# The new normal? Dynamics and scale of the SARS-CoV-2 variant Omicron epidemic in England

**DOI:** 10.1101/2022.03.29.22273042

**Authors:** Oliver Eales, Leonardo de Oliveira Martins, Andrew J. Page, Haowei Wang, Barbara Bodinier, David Tang, David Haw, Jakob Jonnerby, Christina Atchison, Deborah Ashby, Wendy Barclay, Graham Taylor, Graham Cooke, Helen Ward, Ara Darzi, Steven Riley, Paul Elliott, Christl A. Donnelly, Marc Chadeau-Hyam

## Abstract

The SARS-CoV-2 pandemic has been characterised by the regular emergence of genomic variants which have led to substantial changes in the epidemiology of the virus. With natural and vaccine-induced population immunity at high levels, evolutionary pressure favours variants better able to evade SARS-CoV-2 neutralising antibodies. The Omicron variant was first detected in late November 2021 and exhibited a high degree of immune evasion, leading to increased infection rates in many countries. However, estimates of the magnitude of the Omicron wave have relied mainly on routine testing data, which are prone to several biases. Here we infer the dynamics of the Omicron wave in England using PCR testing and genomic sequencing obtained by the REal-time Assessment of Community Transmission-1 (REACT-1) study, a series of cross-sectional surveys testing random samples of the population of England. We estimate an initial peak in national Omicron prevalence of 6.89% (5.34%, 10.61%) during January 2022, followed by a resurgence in SARS-CoV-2 infections in England during February-March 2022 as the more transmissible Omicron sub-lineage, BA.2 replaced BA.1 and BA.1.1. Assuming the emergence of further distinct genomic variants, intermittent epidemics of similar magnitude as the Omicron wave may become the ‘new normal’.

## Supplementary material for "The new normal? Dynamics and scale of the SARS-CoV-2 variant Omicron epidemic in England": Acknowlegdements of gisaid contributing authors (part 4 of 51)

### Sheet: gisaid_acknowledgements (continued)
## We gratefully acknowledge the following Originating laboratories responsible for obtaining the specimens and the Submitting laboratories where genetic sequence data were generated and shared via the GISAID Initiative on which this research is based. All submitters of data may be contacted directly via www.gisaid.org
England/ALDP-2C364E5/2021	EPI_ISL_7145601	2021-11-26	Lighthouse Lab in Alderley Park	Wellcome Sanger Institute for the COVID-19 Genomics UK (COG-UK) Consortium	Jacquelyn Wynn et al	?	?	?
England/ALDP-2C364F4/2021	EPI_ISL_7146005	2021-11-26	Lighthouse Lab in Alderley Park	Wellcome Sanger Institute for the COVID-19 Genomics UK (COG-UK) Consortium	Jacquelyn Wynn et al	?	?	?
England/ALDP-2C3654C/2021	EPI_ISL_7145660	2021-11-26	Lighthouse Lab in Alderley Park	Wellcome Sanger Institute for the COVID-19 Genomics UK (COG-UK) Consortium	Jacquelyn Wynn et al	?	?	?
England/ALDP-2C365C4/2021	EPI_ISL_7144467	2021-11-27	Lighthouse Lab in Alderley Park	Wellcome Sanger Institute for the COVID-19 Genomics UK (COG-UK) Consortium	Jacquelyn Wynn et al	?	?	?
England/ALDP-2C365D3/2021	EPI_ISL_7144115	2021-11-27	Lighthouse Lab in Alderley Park	Wellcome Sanger Institute for the COVID-19 Genomics UK (COG-UK) Consortium	Jacquelyn Wynn et al	?	?	?
England/ALDP-2C3660D/2021	EPI_ISL_7144145	2021-11-27	Lighthouse Lab in Alderley Park	Wellcome Sanger Institute for the COVID-19 Genomics UK (COG-UK) Consortium	Jacquelyn Wynn et al	?	?	?
England/ALDP-2C3661C/2021	EPI_ISL_7144434	2021-11-27	Lighthouse Lab in Alderley Park	Wellcome Sanger Institute for the COVID-19 Genomics UK (COG-UK) Consortium	Jacquelyn Wynn et al	?	?	?
England/ALDP-2C3662B/2021	EPI_ISL_7144216	2021-11-26	Lighthouse Lab in Alderley Park	Wellcome Sanger Institute for the COVID-19 Genomics UK (COG-UK) Consortium	Jacquelyn Wynn et al	?	?	?
England/ALDP-2C3663A/2021	EPI_ISL_7144399	2021-11-27	Lighthouse Lab in Alderley Park	Wellcome Sanger Institute for the COVID-19 Genomics UK (COG-UK) Consortium	Jacquelyn Wynn et al	?	?	?
England/ALDP-2C36649/2021	EPI_ISL_7144171	2021-11-27	Lighthouse Lab in Alderley Park	Wellcome Sanger Institute for the COVID-19 Genomics UK (COG-UK) Consortium	Jacquelyn Wynn et al	?	?	?
England/ALDP-2C366B2/2021	EPI_ISL_7144146	2021-11-27	Lighthouse Lab in Alderley Park	Wellcome Sanger Institute for the COVID-19 Genomics UK (COG-UK) Consortium	Jacquelyn Wynn et al	?	?	?
England/ALDP-2C36719/2021	EPI_ISL_7144241	2021-11-27	Lighthouse Lab in Alderley Park	Wellcome Sanger Institute for the COVID-19 Genomics UK (COG-UK) Consortium	Jacquelyn Wynn et al	?	?	?
England/ALDP-2C36737/2021	EPI_ISL_7144228	2021-11-27	Lighthouse Lab in Alderley Park	Wellcome Sanger Institute for the COVID-19 Genomics UK (COG-UK) Consortium	Jacquelyn Wynn et al	?	?	?
England/ALDP-2C36755/2021	EPI_ISL_7144181	2021-11-25	Lighthouse Lab in Alderley Park	Wellcome Sanger Institute for the COVID-19 Genomics UK (COG-UK) Consortium	Jacquelyn Wynn et al	?	?	?
England/ALDP-2C36764/2021	EPI_ISL_7144229	2021-11-27	Lighthouse Lab in Alderley Park	Wellcome Sanger Institute for the COVID-19 Genomics UK (COG-UK) Consortium	Jacquelyn Wynn et al	?	?	?
England/ALDP-2C367A0/2021	EPI_ISL_7144183	2021-11-27	Lighthouse Lab in Alderley Park	Wellcome Sanger Institute for the COVID-19 Genomics UK (COG-UK) Consortium	Jacquelyn Wynn et al	?	?	?
England/ALDP-2C367BF/2021	EPI_ISL_7144096	2021-11-27	Lighthouse Lab in Alderley Park	Wellcome Sanger Institute for the COVID-19 Genomics UK (COG-UK) Consortium	Jacquelyn Wynn et al	?	?	?
England/ALDP-2C36825/2021	EPI_ISL_7144188	2021-11-27	Lighthouse Lab in Alderley Park	Wellcome Sanger Institute for the COVID-19 Genomics UK (COG-UK) Consortium	Jacquelyn Wynn et al	?	?	?
England/ALDP-2C36843/2021	EPI_ISL_7144098	2021-11-27	Lighthouse Lab in Alderley Park	Wellcome Sanger Institute for the COVID-19 Genomics UK (COG-UK) Consortium	Jacquelyn Wynn et al	?	?	?
England/ALDP-2C36852/2021	EPI_ISL_7144248	2021-11-26	Lighthouse Lab in Alderley Park	Wellcome Sanger Institute for the COVID-19 Genomics UK (COG-UK) Consortium	Jacquelyn Wynn et al	?	?	?
England/ALDP-2C36861/2021	EPI_ISL_7144422	2021-11-27	Lighthouse Lab in Alderley Park	Wellcome Sanger Institute for the COVID-19 Genomics UK (COG-UK) Consortium	Jacquelyn Wynn et al	?	?	?
England/ALDP-2C36870/2021	EPI_ISL_7144367	2021-11-27	Lighthouse Lab in Alderley Park	Wellcome Sanger Institute for the COVID-19 Genomics UK (COG-UK) Consortium	Jacquelyn Wynn et al	?	?	?
England/ALDP-2C3689E/2021	EPI_ISL_7144370	2021-11-26	Lighthouse Lab in Alderley Park	Wellcome Sanger Institute for the COVID-19 Genomics UK (COG-UK) Consortium	Jacquelyn Wynn et al	?	?	?
England/ALDP-2C368AD/2021	EPI_ISL_7144358	2021-11-26	Lighthouse Lab in Alderley Park	Wellcome Sanger Institute for the COVID-19 Genomics UK (COG-UK) Consortium	Jacquelyn Wynn et al	?	?	?
England/ALDP-2C36904/2021	EPI_ISL_7144360	2021-11-27	Lighthouse Lab in Alderley Park	Wellcome Sanger Institute for the COVID-19 Genomics UK (COG-UK) Consortium	Jacquelyn Wynn et al	?	?	?
England/ALDP-2C36922/2021	EPI_ISL_7144085	2021-11-27	Lighthouse Lab in Alderley Park	Wellcome Sanger Institute for the COVID-19 Genomics UK (COG-UK) Consortium	Jacquelyn Wynn et al	?	?	?
England/ALDP-2C36931/2021	EPI_ISL_7144107	2021-11-27	Lighthouse Lab in Alderley Park	Wellcome Sanger Institute for the COVID-19 Genomics UK (COG-UK) Consortium	Jacquelyn Wynn et al	?	?	?
England/ALDP-2C36940/2021	EPI_ISL_7144305	2021-11-27	Lighthouse Lab in Alderley Park	Wellcome Sanger Institute for the COVID-19 Genomics UK (COG-UK) Consortium	Jacquelyn Wynn et al	?	?	?
England/ALDP-2C3695F/2021	EPI_ISL_7144190	2021-11-27	Lighthouse Lab in Alderley Park	Wellcome Sanger Institute for the COVID-19 Genomics UK (COG-UK) Consortium	Jacquelyn Wynn et al	?	?	?
England/ALDP-2C369D7/2021	EPI_ISL_7144155	2021-11-27	Lighthouse Lab in Alderley Park	Wellcome Sanger Institute for the COVID-19 Genomics UK (COG-UK) Consortium	Jacquelyn Wynn et al	?	?	?
England/ALDP-2C36A01/2021	EPI_ISL_7144206	2021-11-27	Lighthouse Lab in Alderley Park	Wellcome Sanger Institute for the COVID-19 Genomics UK (COG-UK) Consortium	Jacquelyn Wynn et al	?	?	?
England/ALDP-2C36AA7/2021	EPI_ISL_7144424	2021-11-26	Lighthouse Lab in Alderley Park	Wellcome Sanger Institute for the COVID-19 Genomics UK (COG-UK) Consortium	Jacquelyn Wynn et al	?	?	?
England/ALDP-2C36AB6/2021	EPI_ISL_7144106	2021-11-27	Lighthouse Lab in Alderley Park	Wellcome Sanger Institute for the COVID-19 Genomics UK (COG-UK) Consortium	Jacquelyn Wynn et al	?	?	?
England/ALDP-2C36AE3/2021	EPI_ISL_7144290	2021-11-27	Lighthouse Lab in Alderley Park	Wellcome Sanger Institute for the COVID-19 Genomics UK (COG-UK) Consortium	Jacquelyn Wynn et al	?	?	?
England/ALDP-2C36B2C/2021	EPI_ISL_7144256	2021-11-26	Lighthouse Lab in Alderley Park	Wellcome Sanger Institute for the COVID-19 Genomics UK (COG-UK) Consortium	Jacquelyn Wynn et al	?	?	?
England/ALDP-2C36B77/2021	EPI_ISL_7144368	2021-11-24	Lighthouse Lab in Alderley Park	Wellcome Sanger Institute for the COVID-19 Genomics UK (COG-UK) Consortium	Jacquelyn Wynn et al	?	?	?
England/ALDP-2C36B86/2021	EPI_ISL_7144442	2021-11-27	Lighthouse Lab in Alderley Park	Wellcome Sanger Institute for the COVID-19 Genomics UK (COG-UK) Consortium	Jacquelyn Wynn et al	?	?	?
England/ALDP-2C36B95/2021	EPI_ISL_7144117	2021-11-27	Lighthouse Lab in Alderley Park	Wellcome Sanger Institute for the COVID-19 Genomics UK (COG-UK) Consortium	Jacquelyn Wynn et al	?	?	?
England/ALDP-2C37183/2021	EPI_ISL_7188509	2021-11-27	Lighthouse Lab in Alderley Park	Wellcome Sanger Institute for the COVID-19 Genomics UK (COG-UK) Consortium	Jacquelyn Wynn et al	?	?	?
England/ALDP-2C371B0/2021	EPI_ISL_7188455	2021-11-27	Lighthouse Lab in Alderley Park	Wellcome Sanger Institute for the COVID-19 Genomics UK (COG-UK) Consortium	Jacquelyn Wynn et al	?	?	?
England/ALDP-2C371CF/2021	EPI_ISL_7188343	2021-11-27	Lighthouse Lab in Alderley Park	Wellcome Sanger Institute for the COVID-19 Genomics UK (COG-UK) Consortium	Jacquelyn Wynn et al	?	?	?
England/ALDP-2C37226/2021	EPI_ISL_7188293	2021-11-27	Lighthouse Lab in Alderley Park	Wellcome Sanger Institute for the COVID-19 Genomics UK (COG-UK) Consortium	Jacquelyn Wynn et al	?	?	?
England/ALDP-2C37235/2021	EPI_ISL_7188380	2021-11-26	Lighthouse Lab in Alderley Park	Wellcome Sanger Institute for the COVID-19 Genomics UK (COG-UK) Consortium	Jacquelyn Wynn et al	?	?	?
England/ALDP-2C37244/2021	EPI_ISL_7188378	2021-11-27	Lighthouse Lab in Alderley Park	Wellcome Sanger Institute for the COVID-19 Genomics UK (COG-UK) Consortium	Jacquelyn Wynn et al	?	?	?
England/ALDP-2C37262/2021	EPI_ISL_7188340	2021-11-27	Lighthouse Lab in Alderley Park	Wellcome Sanger Institute for the COVID-19 Genomics UK (COG-UK) Consortium	Jacquelyn Wynn et al	?	?	?
England/ALDP-2C37280/2021	EPI_ISL_7188351	2021-11-27	Lighthouse Lab in Alderley Park	Wellcome Sanger Institute for the COVID-19 Genomics UK (COG-UK) Consortium	Jacquelyn Wynn et al	?	?	?
England/ALDP-2C3729F/2021	EPI_ISL_7188312	2021-11-27	Lighthouse Lab in Alderley Park	Wellcome Sanger Institute for the COVID-19 Genomics UK (COG-UK) Consortium	Jacquelyn Wynn et al	?	?	?
England/ALDP-2C372EA/2021	EPI_ISL_7188250	2021-11-27	Lighthouse Lab in Alderley Park	Wellcome Sanger Institute for the COVID-19 Genomics UK (COG-UK) Consortium	Jacquelyn Wynn et al	?	?	?
England/ALDP-2C373C9/2021	EPI_ISL_7188260	2021-11-26	Lighthouse Lab in Alderley Park	Wellcome Sanger Institute for the COVID-19 Genomics UK (COG-UK) Consortium	Jacquelyn Wynn et al	?	?	?
England/ALDP-2C373E7/2021	EPI_ISL_7188393	2021-11-26	Lighthouse Lab in Alderley Park	Wellcome Sanger Institute for the COVID-19 Genomics UK (COG-UK) Consortium	Jacquelyn Wynn et al	?	?	?
England/ALDP-2C37411/2021	EPI_ISL_7188461	2021-11-26	Lighthouse Lab in Alderley Park	Wellcome Sanger Institute for the COVID-19 Genomics UK (COG-UK) Consortium	Jacquelyn Wynn et al	?	?	?
England/ALDP-2C3743F/2021	EPI_ISL_7188435	2021-11-26	Lighthouse Lab in Alderley Park	Wellcome Sanger Institute for the COVID-19 Genomics UK (COG-UK) Consortium	Jacquelyn Wynn et al	?	?	?
England/ALDP-2C3747B/2021	EPI_ISL_7188273	2021-11-26	Lighthouse Lab in Alderley Park	Wellcome Sanger Institute for the COVID-19 Genomics UK (COG-UK) Consortium	Jacquelyn Wynn et al	?	?	?
England/ALDP-2C374B7/2021	EPI_ISL_7188425	2021-11-26	Lighthouse Lab in Alderley Park	Wellcome Sanger Institute for the COVID-19 Genomics UK (COG-UK) Consortium	Jacquelyn Wynn et al	?	?	?
England/ALDP-2C374F3/2021	EPI_ISL_7188541	2021-11-26	Lighthouse Lab in Alderley Park	Wellcome Sanger Institute for the COVID-19 Genomics UK (COG-UK) Consortium	Jacquelyn Wynn et al	?	?	?
England/ALDP-2C3751E/2021	EPI_ISL_7188443	2021-11-26	Lighthouse Lab in Alderley Park	Wellcome Sanger Institute for the COVID-19 Genomics UK (COG-UK) Consortium	Jacquelyn Wynn et al	?	?	?
England/ALDP-2C3753C/2021	EPI_ISL_7188368	2021-11-26	Lighthouse Lab in Alderley Park	Wellcome Sanger Institute for the COVID-19 Genomics UK (COG-UK) Consortium	Jacquelyn Wynn et al	?	?	?
England/ALDP-2C3754B/2021	EPI_ISL_7188407	2021-11-27	Lighthouse Lab in Alderley Park	Wellcome Sanger Institute for the COVID-19 Genomics UK (COG-UK) Consortium	Jacquelyn Wynn et al	?	?	?
England/ALDP-2C3755A/2021	EPI_ISL_7188538	2021-11-27	Lighthouse Lab in Alderley Park	Wellcome Sanger Institute for the COVID-19 Genomics UK (COG-UK) Consortium	Jacquelyn Wynn et al	?	?	?
England/ALDP-2C37596/2021	EPI_ISL_7188285	2021-11-26	Lighthouse Lab in Alderley Park	Wellcome Sanger Institute for the COVID-19 Genomics UK (COG-UK) Consortium	Jacquelyn Wynn et al	?	?	?
England/ALDP-2C375A5/2021	EPI_ISL_7188316	2021-11-27	Lighthouse Lab in Alderley Park	Wellcome Sanger Institute for the COVID-19 Genomics UK (COG-UK) Consortium	Jacquelyn Wynn et al	?	?	?
England/ALDP-2C375B4/2021	EPI_ISL_7188506	2021-11-26	Lighthouse Lab in Alderley Park	Wellcome Sanger Institute for the COVID-19 Genomics UK (COG-UK) Consortium	Jacquelyn Wynn et al	?	?	?
England/ALDP-2C375E1/2021	EPI_ISL_7188534	2021-11-26	Lighthouse Lab in Alderley Park	Wellcome Sanger Institute for the COVID-19 Genomics UK (COG-UK) Consortium	Jacquelyn Wynn et al	?	?	?
England/ALDP-2C3760C/2021	EPI_ISL_7188373	2021-11-27	Lighthouse Lab in Alderley Park	Wellcome Sanger Institute for the COVID-19 Genomics UK (COG-UK) Consortium	Jacquelyn Wynn et al	?	?	?
England/ALDP-2C37639/2021	EPI_ISL_7188468	2021-11-27	Lighthouse Lab in Alderley Park	Wellcome Sanger Institute for the COVID-19 Genomics UK (COG-UK) Consortium	Jacquelyn Wynn et al	?	?	?
England/ALDP-2C37657/2021	EPI_ISL_7188483	2021-11-27	Lighthouse Lab in Alderley Park	Wellcome Sanger Institute for the COVID-19 Genomics UK (COG-UK) Consortium	Jacquelyn Wynn et al	?	?	?
England/ALDP-2C37684/2021	EPI_ISL_7188463	2021-11-27	Lighthouse Lab in Alderley Park	Wellcome Sanger Institute for the COVID-19 Genomics UK (COG-UK) Consortium	Jacquelyn Wynn et al	?	?	?
England/ALDP-2C376A2/2021	EPI_ISL_7188356	2021-11-26	Lighthouse Lab in Alderley Park	Wellcome Sanger Institute for the COVID-19 Genomics UK (COG-UK) Consortium	Jacquelyn Wynn et al	?	?	?
England/ALDP-2C376C0/2021	EPI_ISL_7188387	2021-11-27	Lighthouse Lab in Alderley Park	Wellcome Sanger Institute for the COVID-19 Genomics UK (COG-UK) Consortium	Jacquelyn Wynn et al	?	?	?
England/ALDP-2C37718/2021	EPI_ISL_7188391	2021-11-27	Lighthouse Lab in Alderley Park	Wellcome Sanger Institute for the COVID-19 Genomics UK (COG-UK) Consortium	Jacquelyn Wynn et al	?	?	?
England/ALDP-2C37745/2021	EPI_ISL_7188308	2021-11-27	Lighthouse Lab in Alderley Park	Wellcome Sanger Institute for the COVID-19 Genomics UK (COG-UK) Consortium	Jacquelyn Wynn et al	?	?	?
England/ALDP-2C37754/2021	EPI_ISL_7188523	2021-11-25	Lighthouse Lab in Alderley Park	Wellcome Sanger Institute for the COVID-19 Genomics UK (COG-UK) Consortium	Jacquelyn Wynn et al	?	?	?
England/ALDP-2C37D70/2021	EPI_ISL_7188011	2021-11-27	Lighthouse Lab in Alderley Park	Wellcome Sanger Institute for the COVID-19 Genomics UK (COG-UK) Consortium	Jacquelyn Wynn et al	?	?	?
England/ALDP-2C37D8F/2021	EPI_ISL_7188071	2021-11-27	Lighthouse Lab in Alderley Park	Wellcome Sanger Institute for the COVID-19 Genomics UK (COG-UK) Consortium	Jacquelyn Wynn et al	?	?	?
England/ALDP-2C37D9E/2021	EPI_ISL_7188020	2021-11-26	Lighthouse Lab in Alderley Park	Wellcome Sanger Institute for the COVID-19 Genomics UK (COG-UK) Consortium	Jacquelyn Wynn et al	?	?	?
England/ALDP-2C37DAD/2021	EPI_ISL_7187982	2021-11-24	Lighthouse Lab in Alderley Park	Wellcome Sanger Institute for the COVID-19 Genomics UK (COG-UK) Consortium	Jacquelyn Wynn et al	?	?	?
England/ALDP-2C37DE9/2021	EPI_ISL_7188025	2021-11-26	Lighthouse Lab in Alderley Park	Wellcome Sanger Institute for the COVID-19 Genomics UK (COG-UK) Consortium	Jacquelyn Wynn et al	?	?	?
England/ALDP-2C37E04/2021	EPI_ISL_7188194	2021-11-26	Lighthouse Lab in Alderley Park	Wellcome Sanger Institute for the COVID-19 Genomics UK (COG-UK) Consortium	Jacquelyn Wynn et al	?	?	?
England/ALDP-2C37E13/2021	EPI_ISL_7188064	2021-11-24	Lighthouse Lab in Alderley Park	Wellcome Sanger Institute for the COVID-19 Genomics UK (COG-UK) Consortium	Jacquelyn Wynn et al	?	?	?
England/ALDP-2C37E40/2021	EPI_ISL_7188136	2021-11-27	Lighthouse Lab in Alderley Park	Wellcome Sanger Institute for the COVID-19 Genomics UK (COG-UK) Consortium	Jacquelyn Wynn et al	?	?	?
England/ALDP-2C37EAA/2021	EPI_ISL_7188115	2021-11-26	Lighthouse Lab in Alderley Park	Wellcome Sanger Institute for the COVID-19 Genomics UK (COG-UK) Consortium	Jacquelyn Wynn et al	?	?	?
England/ALDP-2C37F01/2021	EPI_ISL_7188108	2021-11-27	Lighthouse Lab in Alderley Park	Wellcome Sanger Institute for the COVID-19 Genomics UK (COG-UK) Consortium	Jacquelyn Wynn et al	?	?	?
England/ALDP-2C37F10/2021	EPI_ISL_7188223	2021-11-26	Lighthouse Lab in Alderley Park	Wellcome Sanger Institute for the COVID-19 Genomics UK (COG-UK) Consortium	Jacquelyn Wynn et al	?	?	?
England/ALDP-2C37F2F/2021	EPI_ISL_7187969	2021-11-27	Lighthouse Lab in Alderley Park	Wellcome Sanger Institute for the COVID-19 Genomics UK (COG-UK) Consortium	Jacquelyn Wynn et al	?	?	?
England/ALDP-2C37F6B/2021	EPI_ISL_7188188	2021-11-27	Lighthouse Lab in Alderley Park	Wellcome Sanger Institute for the COVID-19 Genomics UK (COG-UK) Consortium	Jacquelyn Wynn et al	?	?	?
England/ALDP-2C37FB6/2021	EPI_ISL_7188127	2021-11-27	Lighthouse Lab in Alderley Park	Wellcome Sanger Institute for the COVID-19 Genomics UK (COG-UK) Consortium	Jacquelyn Wynn et al	?	?	?
England/ALDP-2C37FC5/2021	EPI_ISL_7187977	2021-11-27	Lighthouse Lab in Alderley Park	Wellcome Sanger Institute for the COVID-19 Genomics UK (COG-UK) Consortium	Jacquelyn Wynn et al	?	?	?
England/ALDP-2C37FF2/2021	EPI_ISL_7187989	2021-11-26	Lighthouse Lab in Alderley Park	Wellcome Sanger Institute for the COVID-19 Genomics UK (COG-UK) Consortium	Jacquelyn Wynn et al	?	?	?
England/ALDP-2C38058/2021	EPI_ISL_7187963	2021-11-27	Lighthouse Lab in Alderley Park	Wellcome Sanger Institute for the COVID-19 Genomics UK (COG-UK) Consortium	Jacquelyn Wynn et al	?	?	?
England/ALDP-2C38094/2021	EPI_ISL_7187995	2021-11-24	Lighthouse Lab in Alderley Park	Wellcome Sanger Institute for the COVID-19 Genomics UK (COG-UK) Consortium	Jacquelyn Wynn et al	?	?	?
England/ALDP-2C380C1/2021	EPI_ISL_7187906	2021-11-26	Lighthouse Lab in Alderley Park	Wellcome Sanger Institute for the COVID-19 Genomics UK (COG-UK) Consortium	Jacquelyn Wynn et al	?	?	?
England/ALDP-2C380D0/2021	EPI_ISL_7188135	2021-11-26	Lighthouse Lab in Alderley Park	Wellcome Sanger Institute for the COVID-19 Genomics UK (COG-UK) Consortium	Jacquelyn Wynn et al	?	?	?
England/ALDP-2C380EF/2021	EPI_ISL_7188055	2021-11-27	Lighthouse Lab in Alderley Park	Wellcome Sanger Institute for the COVID-19 Genomics UK (COG-UK) Consortium	Jacquelyn Wynn et al	?	?	?
England/ALDP-2C3810A/2021	EPI_ISL_7187923	2021-11-25	Lighthouse Lab in Alderley Park	Wellcome Sanger Institute for the COVID-19 Genomics UK (COG-UK) Consortium	Jacquelyn Wynn et al	?	?	?
England/ALDP-2C381A0/2021	EPI_ISL_7188059	2021-11-26	Lighthouse Lab in Alderley Park	Wellcome Sanger Institute for the COVID-19 Genomics UK (COG-UK) Consortium	Jacquelyn Wynn et al	?	?	?
England/ALDP-2C381FB/2021	EPI_ISL_7188079	2021-11-26	Lighthouse Lab in Alderley Park	Wellcome Sanger Institute for the COVID-19 Genomics UK (COG-UK) Consortium	Jacquelyn Wynn et al	?	?	?
England/ALDP-2C38234/2021	EPI_ISL_7188141	2021-11-26	Lighthouse Lab in Alderley Park	Wellcome Sanger Institute for the COVID-19 Genomics UK (COG-UK) Consortium	Jacquelyn Wynn et al	?	?	?
England/ALDP-2C38252/2021	EPI_ISL_7188238	2021-11-27	Lighthouse Lab in Alderley Park	Wellcome Sanger Institute for the COVID-19 Genomics UK (COG-UK) Consortium	Jacquelyn Wynn et al	?	?	?
England/ALDP-2C38261/2021	EPI_ISL_7188167	2021-11-24	Lighthouse Lab in Alderley Park	Wellcome Sanger Institute for the COVID-19 Genomics UK (COG-UK) Consortium	Jacquelyn Wynn et al	?	?	?
England/ALDP-2C3829E/2021	EPI_ISL_7188030	2021-11-26	Lighthouse Lab in Alderley Park	Wellcome Sanger Institute for the COVID-19 Genomics UK (COG-UK) Consortium	Jacquelyn Wynn et al	?	?	?
England/ALDP-2C382CB/2021	EPI_ISL_7188056	2021-11-26	Lighthouse Lab in Alderley Park	Wellcome Sanger Institute for the COVID-19 Genomics UK (COG-UK) Consortium	Jacquelyn Wynn et al	?	?	?
England/ALDP-2C38304/2021	EPI_ISL_7188104	2021-11-27	Lighthouse Lab in Alderley Park	Wellcome Sanger Institute for the COVID-19 Genomics UK (COG-UK) Consortium	Jacquelyn Wynn et al	?	?	?
England/ALDP-2C38313/2021	EPI_ISL_7188183	2021-11-26	Lighthouse Lab in Alderley Park	Wellcome Sanger Institute for the COVID-19 Genomics UK (COG-UK) Consortium	Jacquelyn Wynn et al	?	?	?
England/ALDP-2C38322/2021	EPI_ISL_7188366	2021-11-26	Lighthouse Lab in Alderley Park	Wellcome Sanger Institute for the COVID-19 Genomics UK (COG-UK) Consortium	Jacquelyn Wynn et al	?	?	?
England/ALDP-2C38331/2021	EPI_ISL_7188429	2021-11-26	Lighthouse Lab in Alderley Park	Wellcome Sanger Institute for the COVID-19 Genomics UK (COG-UK) Consortium	Jacquelyn Wynn et al	?	?	?
England/ALDP-2C3835F/2021	EPI_ISL_7188516	2021-11-26	Lighthouse Lab in Alderley Park	Wellcome Sanger Institute for the COVID-19 Genomics UK (COG-UK) Consortium	Jacquelyn Wynn et al	?	?	?
England/ALDP-2C3838C/2021	EPI_ISL_7188446	2021-11-26	Lighthouse Lab in Alderley Park	Wellcome Sanger Institute for the COVID-19 Genomics UK (COG-UK) Consortium	Jacquelyn Wynn et al	?	?	?
England/ALDP-2C383AA/2021	EPI_ISL_7188419	2021-11-26	Lighthouse Lab in Alderley Park	Wellcome Sanger Institute for the COVID-19 Genomics UK (COG-UK) Consortium	Jacquelyn Wynn et al	?	?	?
England/ALDP-2C383C8/2021	EPI_ISL_7188248	2021-11-30	Lighthouse Lab in Alderley Park	Wellcome Sanger Institute for the COVID-19 Genomics UK (COG-UK) Consortium	Jacquelyn Wynn et al	?	?	?
England/ALDP-2C383E6/2021	EPI_ISL_7188557	2021-11-26	Lighthouse Lab in Alderley Park	Wellcome Sanger Institute for the COVID-19 Genomics UK (COG-UK) Consortium	Jacquelyn Wynn et al	?	?	?
England/ALDP-2C38410/2021	EPI_ISL_7188500	2021-11-26	Lighthouse Lab in Alderley Park	Wellcome Sanger Institute for the COVID-19 Genomics UK (COG-UK) Consortium	Jacquelyn Wynn et al	?	?	?
England/ALDP-2C3844D/2021	EPI_ISL_7188412	2021-11-25	Lighthouse Lab in Alderley Park	Wellcome Sanger Institute for the COVID-19 Genomics UK (COG-UK) Consortium	Jacquelyn Wynn et al	?	?	?
England/ALDP-2C3845C/2021	EPI_ISL_7188431	2021-11-26	Lighthouse Lab in Alderley Park	Wellcome Sanger Institute for the COVID-19 Genomics UK (COG-UK) Consortium	Jacquelyn Wynn et al	?	?	?
England/ALDP-2C384B6/2021	EPI_ISL_7188492	2021-11-26	Lighthouse Lab in Alderley Park	Wellcome Sanger Institute for the COVID-19 Genomics UK (COG-UK) Consortium	Jacquelyn Wynn et al	?	?	?
England/ALDP-2C385C2/2021	EPI_ISL_7188335	2021-11-26	Lighthouse Lab in Alderley Park	Wellcome Sanger Institute for the COVID-19 Genomics UK (COG-UK) Consortium	Jacquelyn Wynn et al	?	?	?
England/ALDP-2C385D1/2021	EPI_ISL_7188394	2021-11-26	Lighthouse Lab in Alderley Park	Wellcome Sanger Institute for the COVID-19 Genomics UK (COG-UK) Consortium	Jacquelyn Wynn et al	?	?	?
England/ALDP-2C3860B/2021	EPI_ISL_7188299	2021-11-26	Lighthouse Lab in Alderley Park	Wellcome Sanger Institute for the COVID-19 Genomics UK (COG-UK) Consortium	Jacquelyn Wynn et al	?	?	?
England/ALDP-2C3861A/2021	EPI_ISL_7188252	2021-11-26	Lighthouse Lab in Alderley Park	Wellcome Sanger Institute for the COVID-19 Genomics UK (COG-UK) Consortium	Jacquelyn Wynn et al	?	?	?
England/ALDP-2C38647/2021	EPI_ISL_7188454	2021-11-26	Lighthouse Lab in Alderley Park	Wellcome Sanger Institute for the COVID-19 Genomics UK (COG-UK) Consortium	Jacquelyn Wynn et al	?	?	?
England/ALDP-2C38656/2021	EPI_ISL_7188309	2021-11-26	Lighthouse Lab in Alderley Park	Wellcome Sanger Institute for the COVID-19 Genomics UK (COG-UK) Consortium	Jacquelyn Wynn et al	?	?	?
England/ALDP-2C386A1/2021	EPI_ISL_7188324	2021-11-26	Lighthouse Lab in Alderley Park	Wellcome Sanger Institute for the COVID-19 Genomics UK (COG-UK) Consortium	Jacquelyn Wynn et al	?	?	?
England/ALDP-2C386B0/2021	EPI_ISL_7188290	2021-11-26	Lighthouse Lab in Alderley Park	Wellcome Sanger Institute for the COVID-19 Genomics UK (COG-UK) Consortium	Jacquelyn Wynn et al	?	?	?
England/ALDP-2C386FC/2021	EPI_ISL_7188301	2021-11-26	Lighthouse Lab in Alderley Park	Wellcome Sanger Institute for the COVID-19 Genomics UK (COG-UK) Consortium	Jacquelyn Wynn et al	?	?	?
England/ALDP-2C38726/2021	EPI_ISL_7188263	2021-11-26	Lighthouse Lab in Alderley Park	Wellcome Sanger Institute for the COVID-19 Genomics UK (COG-UK) Consortium	Jacquelyn Wynn et al	?	?	?
England/ALDP-2C38744/2021	EPI_ISL_7188358	2021-11-26	Lighthouse Lab in Alderley Park	Wellcome Sanger Institute for the COVID-19 Genomics UK (COG-UK) Consortium	Jacquelyn Wynn et al	?	?	?
England/ALDP-2C3879F/2021	EPI_ISL_7188241	2021-11-26	Lighthouse Lab in Alderley Park	Wellcome Sanger Institute for the COVID-19 Genomics UK (COG-UK) Consortium	Jacquelyn Wynn et al	?	?	?
England/ALDP-2C387BD/2021	EPI_ISL_7188330	2021-11-26	Lighthouse Lab in Alderley Park	Wellcome Sanger Institute for the COVID-19 Genomics UK (COG-UK) Consortium	Jacquelyn Wynn et al	?	?	?
England/ALDP-2C387CC/2021	EPI_ISL_7188315	2021-11-26	Lighthouse Lab in Alderley Park	Wellcome Sanger Institute for the COVID-19 Genomics UK (COG-UK) Consortium	Jacquelyn Wynn et al	?	?	?
England/ALDP-2C387EA/2021	EPI_ISL_7188359	2021-11-26	Lighthouse Lab in Alderley Park	Wellcome Sanger Institute for the COVID-19 Genomics UK (COG-UK) Consortium	Jacquelyn Wynn et al	?	?	?
England/ALDP-2C38805/2021	EPI_ISL_7188444	2021-11-27	Lighthouse Lab in Alderley Park	Wellcome Sanger Institute for the COVID-19 Genomics UK (COG-UK) Consortium	Jacquelyn Wynn et al	?	?	?
England/ALDP-2C38814/2021	EPI_ISL_7188314	2021-11-26	Lighthouse Lab in Alderley Park	Wellcome Sanger Institute for the COVID-19 Genomics UK (COG-UK) Consortium	Jacquelyn Wynn et al	?	?	?
England/ALDP-2C38823/2021	EPI_ISL_7188559	2021-11-26	Lighthouse Lab in Alderley Park	Wellcome Sanger Institute for the COVID-19 Genomics UK (COG-UK) Consortium	Jacquelyn Wynn et al	?	?	?
England/ALDP-2C38832/2021	EPI_ISL_7188527	2021-11-25	Lighthouse Lab in Alderley Park	Wellcome Sanger Institute for the COVID-19 Genomics UK (COG-UK) Consortium	Jacquelyn Wynn et al	?	?	?
England/ALDP-2C388AB/2021	EPI_ISL_7188408	2021-11-26	Lighthouse Lab in Alderley Park	Wellcome Sanger Institute for the COVID-19 Genomics UK (COG-UK) Consortium	Jacquelyn Wynn et al	?	?	?
England/ALDP-2C388D8/2021	EPI_ISL_7188467	2021-11-25	Lighthouse Lab in Alderley Park	Wellcome Sanger Institute for the COVID-19 Genomics UK (COG-UK) Consortium	Jacquelyn Wynn et al	?	?	?
England/ALDP-2C388F6/2021	EPI_ISL_7188417	2021-11-26	Lighthouse Lab in Alderley Park	Wellcome Sanger Institute for the COVID-19 Genomics UK (COG-UK) Consortium	Jacquelyn Wynn et al	?	?	?
England/ALDP-2C38F2E/2021	EPI_ISL_7142096	2021-11-26	Lighthouse Lab in Alderley Park	Wellcome Sanger Institute for the COVID-19 Genomics UK (COG-UK) Consortium	Jacquelyn Wynn et al	?	?	?
England/ALDP-2C38F5B/2021	EPI_ISL_7142145	2021-11-26	Lighthouse Lab in Alderley Park	Wellcome Sanger Institute for the COVID-19 Genomics UK (COG-UK) Consortium	Jacquelyn Wynn et al	?	?	?
England/ALDP-2C38F6A/2021	EPI_ISL_7142213	2021-11-26	Lighthouse Lab in Alderley Park	Wellcome Sanger Institute for the COVID-19 Genomics UK (COG-UK) Consortium	Jacquelyn Wynn et al	?	?	?
England/ALDP-2C38F88/2021	EPI_ISL_7142253	2021-11-25	Lighthouse Lab in Alderley Park	Wellcome Sanger Institute for the COVID-19 Genomics UK (COG-UK) Consortium	Jacquelyn Wynn et al	?	?	?
England/ALDP-2C38F97/2021	EPI_ISL_7142109	2021-11-25	Lighthouse Lab in Alderley Park	Wellcome Sanger Institute for the COVID-19 Genomics UK (COG-UK) Consortium	Jacquelyn Wynn et al	?	?	?
England/ALDP-2C38FB5/2021	EPI_ISL_7142324	2021-11-26	Lighthouse Lab in Alderley Park	Wellcome Sanger Institute for the COVID-19 Genomics UK (COG-UK) Consortium	Jacquelyn Wynn et al	?	?	?
England/ALDP-2C38FD3/2021	EPI_ISL_7142026	2021-11-26	Lighthouse Lab in Alderley Park	Wellcome Sanger Institute for the COVID-19 Genomics UK (COG-UK) Consortium	Jacquelyn Wynn et al	?	?	?
England/ALDP-2C38FF1/2021	EPI_ISL_7142034	2021-11-26	Lighthouse Lab in Alderley Park	Wellcome Sanger Institute for the COVID-19 Genomics UK (COG-UK) Consortium	Jacquelyn Wynn et al	?	?	?
England/ALDP-2C3900C/2021	EPI_ISL_7142086	2021-11-26	Lighthouse Lab in Alderley Park	Wellcome Sanger Institute for the COVID-19 Genomics UK (COG-UK) Consortium	Jacquelyn Wynn et al	?	?	?
England/ALDP-2C3901B/2021	EPI_ISL_7142105	2021-11-25	Lighthouse Lab in Alderley Park	Wellcome Sanger Institute for the COVID-19 Genomics UK (COG-UK) Consortium	Jacquelyn Wynn et al	?	?	?
England/ALDP-2C3902A/2021	EPI_ISL_7142101	2021-11-26	Lighthouse Lab in Alderley Park	Wellcome Sanger Institute for the COVID-19 Genomics UK (COG-UK) Consortium	Jacquelyn Wynn et al	?	?	?
England/ALDP-2C39039/2021	EPI_ISL_7142236	2021-11-26	Lighthouse Lab in Alderley Park	Wellcome Sanger Institute for the COVID-19 Genomics UK (COG-UK) Consortium	Jacquelyn Wynn et al	?	?	?
England/ALDP-2C39066/2021	EPI_ISL_7142147	2021-11-26	Lighthouse Lab in Alderley Park	Wellcome Sanger Institute for the COVID-19 Genomics UK (COG-UK) Consortium	Jacquelyn Wynn et al	?	?	?
England/ALDP-2C39093/2021	EPI_ISL_7142250	2021-11-26	Lighthouse Lab in Alderley Park	Wellcome Sanger Institute for the COVID-19 Genomics UK (COG-UK) Consortium	Jacquelyn Wynn et al	?	?	?
England/ALDP-2C390B1/2021	EPI_ISL_7142142	2021-11-26	Lighthouse Lab in Alderley Park	Wellcome Sanger Institute for the COVID-19 Genomics UK (COG-UK) Consortium	Jacquelyn Wynn et al	?	?	?
England/ALDP-2C390C0/2021	EPI_ISL_7142029	2021-11-26	Lighthouse Lab in Alderley Park	Wellcome Sanger Institute for the COVID-19 Genomics UK (COG-UK) Consortium	Jacquelyn Wynn et al	?	?	?
England/ALDP-2C390DF/2021	EPI_ISL_7142209	2021-11-26	Lighthouse Lab in Alderley Park	Wellcome Sanger Institute for the COVID-19 Genomics UK (COG-UK) Consortium	Jacquelyn Wynn et al	?	?	?
England/ALDP-2C39145/2021	EPI_ISL_7142156	2021-11-26	Lighthouse Lab in Alderley Park	Wellcome Sanger Institute for the COVID-19 Genomics UK (COG-UK) Consortium	Jacquelyn Wynn et al	?	?	?
England/ALDP-2C39172/2021	EPI_ISL_7142078	2021-11-26	Lighthouse Lab in Alderley Park	Wellcome Sanger Institute for the COVID-19 Genomics UK (COG-UK) Consortium	Jacquelyn Wynn et al	?	?	?
England/ALDP-2C39190/2021	EPI_ISL_7142347	2021-11-26	Lighthouse Lab in Alderley Park	Wellcome Sanger Institute for the COVID-19 Genomics UK (COG-UK) Consortium	Jacquelyn Wynn et al	?	?	?
England/ALDP-2C391CD/2021	EPI_ISL_7142143	2021-11-26	Lighthouse Lab in Alderley Park	Wellcome Sanger Institute for the COVID-19 Genomics UK (COG-UK) Consortium	Jacquelyn Wynn et al	?	?	?
England/ALDP-2C391EB/2021	EPI_ISL_7142126	2021-11-26	Lighthouse Lab in Alderley Park	Wellcome Sanger Institute for the COVID-19 Genomics UK (COG-UK) Consortium	Jacquelyn Wynn et al	?	?	?
England/ALDP-2C3952B/2021	EPI_ISL_7143519	2021-11-26	Lighthouse Lab in Alderley Park	Wellcome Sanger Institute for the COVID-19 Genomics UK (COG-UK) Consortium	Jacquelyn Wynn et al	?	?	?
England/ALDP-2C39558/2021	EPI_ISL_7143423	2021-11-26	Lighthouse Lab in Alderley Park	Wellcome Sanger Institute for the COVID-19 Genomics UK (COG-UK) Consortium	Jacquelyn Wynn et al	?	?	?
England/ALDP-2C39585/2021	EPI_ISL_7143572	2021-11-26	Lighthouse Lab in Alderley Park	Wellcome Sanger Institute for the COVID-19 Genomics UK (COG-UK) Consortium	Jacquelyn Wynn et al	?	?	?
England/ALDP-2C39594/2021	EPI_ISL_7143598	2021-11-26	Lighthouse Lab in Alderley Park	Wellcome Sanger Institute for the COVID-19 Genomics UK (COG-UK) Consortium	Jacquelyn Wynn et al	?	?	?
England/ALDP-2C395A3/2021	EPI_ISL_7143653	2021-11-26	Lighthouse Lab in Alderley Park	Wellcome Sanger Institute for the COVID-19 Genomics UK (COG-UK) Consortium	Jacquelyn Wynn et al	?	?	?
England/ALDP-2C3960A/2021	EPI_ISL_7143671	2021-11-26	Lighthouse Lab in Alderley Park	Wellcome Sanger Institute for the COVID-19 Genomics UK (COG-UK) Consortium	Jacquelyn Wynn et al	?	?	?
England/ALDP-2C39637/2021	EPI_ISL_7143553	2021-11-26	Lighthouse Lab in Alderley Park	Wellcome Sanger Institute for the COVID-19 Genomics UK (COG-UK) Consortium	Jacquelyn Wynn et al	?	?	?
England/ALDP-2C39646/2021	EPI_ISL_7143364	2021-11-26	Lighthouse Lab in Alderley Park	Wellcome Sanger Institute for the COVID-19 Genomics UK (COG-UK) Consortium	Jacquelyn Wynn et al	?	?	?
England/ALDP-2C39664/2021	EPI_ISL_7143678	2021-11-26	Lighthouse Lab in Alderley Park	Wellcome Sanger Institute for the COVID-19 Genomics UK (COG-UK) Consortium	Jacquelyn Wynn et al	?	?	?
England/ALDP-2C39682/2021	EPI_ISL_7143400	2021-11-26	Lighthouse Lab in Alderley Park	Wellcome Sanger Institute for the COVID-19 Genomics UK (COG-UK) Consortium	Jacquelyn Wynn et al	?	?	?
England/ALDP-2C39707/2021	EPI_ISL_7143367	2021-11-26	Lighthouse Lab in Alderley Park	Wellcome Sanger Institute for the COVID-19 Genomics UK (COG-UK) Consortium	Jacquelyn Wynn et al	?	?	?
England/ALDP-2C39743/2021	EPI_ISL_7143632	2021-11-26	Lighthouse Lab in Alderley Park	Wellcome Sanger Institute for the COVID-19 Genomics UK (COG-UK) Consortium	Jacquelyn Wynn et al	?	?	?
England/ALDP-2C39761/2021	EPI_ISL_7143619	2021-11-26	Lighthouse Lab in Alderley Park	Wellcome Sanger Institute for the COVID-19 Genomics UK (COG-UK) Consortium	Jacquelyn Wynn et al	?	?	?
England/ALDP-2C3979E/2021	EPI_ISL_7143414	2021-11-26	Lighthouse Lab in Alderley Park	Wellcome Sanger Institute for the COVID-19 Genomics UK (COG-UK) Consortium	Jacquelyn Wynn et al	?	?	?
England/ALDP-2C397F8/2021	EPI_ISL_7143451	2021-11-26	Lighthouse Lab in Alderley Park	Wellcome Sanger Institute for the COVID-19 Genomics UK (COG-UK) Consortium	Jacquelyn Wynn et al	?	?	?
England/ALDP-2C39831/2021	EPI_ISL_7143376	2021-11-26	Lighthouse Lab in Alderley Park	Wellcome Sanger Institute for the COVID-19 Genomics UK (COG-UK) Consortium	Jacquelyn Wynn et al	?	?	?
England/ALDP-2C3985F/2021	EPI_ISL_7143588	2021-11-26	Lighthouse Lab in Alderley Park	Wellcome Sanger Institute for the COVID-19 Genomics UK (COG-UK) Consortium	Jacquelyn Wynn et al	?	?	?
England/ALDP-2C398AA/2021	EPI_ISL_7143477	2021-11-26	Lighthouse Lab in Alderley Park	Wellcome Sanger Institute for the COVID-19 Genomics UK (COG-UK) Consortium	Jacquelyn Wynn et al	?	?	?
England/ALDP-2C3993E/2021	EPI_ISL_7143567	2021-11-26	Lighthouse Lab in Alderley Park	Wellcome Sanger Institute for the COVID-19 Genomics UK (COG-UK) Consortium	Jacquelyn Wynn et al	?	?	?
England/ALDP-2C399B6/2021	EPI_ISL_7143474	2021-11-26	Lighthouse Lab in Alderley Park	Wellcome Sanger Institute for the COVID-19 Genomics UK (COG-UK) Consortium	Jacquelyn Wynn et al	?	?	?
England/ALDP-2C39A2C/2021	EPI_ISL_7143454	2021-11-26	Lighthouse Lab in Alderley Park	Wellcome Sanger Institute for the COVID-19 Genomics UK (COG-UK) Consortium	Jacquelyn Wynn et al	?	?	?
England/ALDP-2C39A3B/2021	EPI_ISL_7143433	2021-11-26	Lighthouse Lab in Alderley Park	Wellcome Sanger Institute for the COVID-19 Genomics UK (COG-UK) Consortium	Jacquelyn Wynn et al	?	?	?
England/ALDP-2C39A59/2021	EPI_ISL_7143596	2021-11-26	Lighthouse Lab in Alderley Park	Wellcome Sanger Institute for the COVID-19 Genomics UK (COG-UK) Consortium	Jacquelyn Wynn et al	?	?	?
England/ALDP-2C39A68/2021	EPI_ISL_7143676	2021-11-26	Lighthouse Lab in Alderley Park	Wellcome Sanger Institute for the COVID-19 Genomics UK (COG-UK) Consortium	Jacquelyn Wynn et al	?	?	?
England/ALDP-2C39A77/2021	EPI_ISL_7143537	2021-11-26	Lighthouse Lab in Alderley Park	Wellcome Sanger Institute for the COVID-19 Genomics UK (COG-UK) Consortium	Jacquelyn Wynn et al	?	?	?
England/ALDP-2C39A86/2021	EPI_ISL_7143609	2021-11-26	Lighthouse Lab in Alderley Park	Wellcome Sanger Institute for the COVID-19 Genomics UK (COG-UK) Consortium	Jacquelyn Wynn et al	?	?	?
England/ALDP-2C3A672/2021	EPI_ISL_7143669	2021-11-27	Lighthouse Lab in Alderley Park	Wellcome Sanger Institute for the COVID-19 Genomics UK (COG-UK) Consortium	Jacquelyn Wynn et al	?	?	?
England/ALDP-2C3A690/2021	EPI_ISL_7143585	2021-11-27	Lighthouse Lab in Alderley Park	Wellcome Sanger Institute for the COVID-19 Genomics UK (COG-UK) Consortium	Jacquelyn Wynn et al	?	?	?
England/ALDP-2C3A6DC/2021	EPI_ISL_7143408	2021-11-27	Lighthouse Lab in Alderley Park	Wellcome Sanger Institute for the COVID-19 Genomics UK (COG-UK) Consortium	Jacquelyn Wynn et al	?	?	?
England/ALDP-2C3A6EB/2021	EPI_ISL_7143584	2021-11-27	Lighthouse Lab in Alderley Park	Wellcome Sanger Institute for the COVID-19 Genomics UK (COG-UK) Consortium	Jacquelyn Wynn et al	?	?	?
England/ALDP-2C3A724/2021	EPI_ISL_7143615	2021-11-27	Lighthouse Lab in Alderley Park	Wellcome Sanger Institute for the COVID-19 Genomics UK (COG-UK) Consortium	Jacquelyn Wynn et al	?	?	?
England/ALDP-2C3A760/2021	EPI_ISL_7143560	2021-11-25	Lighthouse Lab in Alderley Park	Wellcome Sanger Institute for the COVID-19 Genomics UK (COG-UK) Consortium	Jacquelyn Wynn et al	?	?	?
England/ALDP-2C3A7D9/2021	EPI_ISL_7143575	2021-11-26	Lighthouse Lab in Alderley Park	Wellcome Sanger Institute for the COVID-19 Genomics UK (COG-UK) Consortium	Jacquelyn Wynn et al	?	?	?
England/ALDP-2C3A7E8/2021	EPI_ISL_7143460	2021-11-26	Lighthouse Lab in Alderley Park	Wellcome Sanger Institute for the COVID-19 Genomics UK (COG-UK) Consortium	Jacquelyn Wynn et al	?	?	?
England/ALDP-2C3A7F7/2021	EPI_ISL_7143670	2021-11-26	Lighthouse Lab in Alderley Park	Wellcome Sanger Institute for the COVID-19 Genomics UK (COG-UK) Consortium	Jacquelyn Wynn et al	?	?	?
England/ALDP-2C3A830/2021	EPI_ISL_7143563	2021-11-26	Lighthouse Lab in Alderley Park	Wellcome Sanger Institute for the COVID-19 Genomics UK (COG-UK) Consortium	Jacquelyn Wynn et al	?	?	?
England/ALDP-2C3A84F/2021	EPI_ISL_7143441	2021-11-24	Lighthouse Lab in Alderley Park	Wellcome Sanger Institute for the COVID-19 Genomics UK (COG-UK) Consortium	Jacquelyn Wynn et al	?	?	?
England/ALDP-2C3A85E/2021	EPI_ISL_7143672	2021-11-24	Lighthouse Lab in Alderley Park	Wellcome Sanger Institute for the COVID-19 Genomics UK (COG-UK) Consortium	Jacquelyn Wynn et al	?	?	?
England/ALDP-2C3A88B/2021	EPI_ISL_7143565	2021-11-26	Lighthouse Lab in Alderley Park	Wellcome Sanger Institute for the COVID-19 Genomics UK (COG-UK) Consortium	Jacquelyn Wynn et al	?	?	?
England/ALDP-2C3A8F4/2021	EPI_ISL_7143411	2021-11-26	Lighthouse Lab in Alderley Park	Wellcome Sanger Institute for the COVID-19 Genomics UK (COG-UK) Consortium	Jacquelyn Wynn et al	?	?	?
England/ALDP-2C3A900/2021	EPI_ISL_7143365	2021-11-26	Lighthouse Lab in Alderley Park	Wellcome Sanger Institute for the COVID-19 Genomics UK (COG-UK) Consortium	Jacquelyn Wynn et al	?	?	?
England/ALDP-2C3A91F/2021	EPI_ISL_7143425	2021-11-23	Lighthouse Lab in Alderley Park	Wellcome Sanger Institute for the COVID-19 Genomics UK (COG-UK) Consortium	Jacquelyn Wynn et al	?	?	?
England/ALDP-2C3A979/2021	EPI_ISL_7143510	2021-11-26	Lighthouse Lab in Alderley Park	Wellcome Sanger Institute for the COVID-19 Genomics UK (COG-UK) Consortium	Jacquelyn Wynn et al	?	?	?
England/ALDP-2C3A9B5/2021	EPI_ISL_7143646	2021-11-24	Lighthouse Lab in Alderley Park	Wellcome Sanger Institute for the COVID-19 Genomics UK (COG-UK) Consortium	Jacquelyn Wynn et al	?	?	?
England/ALDP-2C3A9E2/2021	EPI_ISL_7143381	2021-11-26	Lighthouse Lab in Alderley Park	Wellcome Sanger Institute for the COVID-19 Genomics UK (COG-UK) Consortium	Jacquelyn Wynn et al	?	?	?
England/ALDP-2C3AA0D/2021	EPI_ISL_7143624	2021-11-25	Lighthouse Lab in Alderley Park	Wellcome Sanger Institute for the COVID-19 Genomics UK (COG-UK) Consortium	Jacquelyn Wynn et al	?	?	?
England/ALDP-2C3AA58/2021	EPI_ISL_7143650	2021-11-26	Lighthouse Lab in Alderley Park	Wellcome Sanger Institute for the COVID-19 Genomics UK (COG-UK) Consortium	Jacquelyn Wynn et al	?	?	?
England/ALDP-2C3AA67/2021	EPI_ISL_7143662	2021-11-27	Lighthouse Lab in Alderley Park	Wellcome Sanger Institute for the COVID-19 Genomics UK (COG-UK) Consortium	Jacquelyn Wynn et al	?	?	?
England/ALDP-2C3AAB2/2021	EPI_ISL_7143582	2021-11-26	Lighthouse Lab in Alderley Park	Wellcome Sanger Institute for the COVID-19 Genomics UK (COG-UK) Consortium	Jacquelyn Wynn et al	?	?	?
England/ALDP-2C3AB19/2021	EPI_ISL_7143503	2021-11-25	Lighthouse Lab in Alderley Park	Wellcome Sanger Institute for the COVID-19 Genomics UK (COG-UK) Consortium	Jacquelyn Wynn et al	?	?	?
England/ALDP-2C3AB82/2021	EPI_ISL_7143450	2021-11-27	Lighthouse Lab in Alderley Park	Wellcome Sanger Institute for the COVID-19 Genomics UK (COG-UK) Consortium	Jacquelyn Wynn et al	?	?	?
England/ALDP-2C42B87/2021	EPI_ISL_7492246	2021-11-27	Lighthouse Lab in Alderley Park	Wellcome Sanger Institute for the COVID-19 Genomics UK (COG-UK) Consortium	Jacquelyn Wynn et al	?	?	?
England/ALDP-2C42B96/2021	EPI_ISL_7492175	2021-11-27	Lighthouse Lab in Alderley Park	Wellcome Sanger Institute for the COVID-19 Genomics UK (COG-UK) Consortium	Jacquelyn Wynn et al	?	?	?
England/ALDP-2C42C39/2021	EPI_ISL_7492095	2021-11-27	Lighthouse Lab in Alderley Park	Wellcome Sanger Institute for the COVID-19 Genomics UK (COG-UK) Consortium	Jacquelyn Wynn et al	?	?	?
England/ALDP-2C42C57/2021	EPI_ISL_7492447	2021-11-27	Lighthouse Lab in Alderley Park	Wellcome Sanger Institute for the COVID-19 Genomics UK (COG-UK) Consortium	Jacquelyn Wynn et al	?	?	?
England/ALDP-2C42D09/2021	EPI_ISL_7492029	2021-11-27	Lighthouse Lab in Alderley Park	Wellcome Sanger Institute for the COVID-19 Genomics UK (COG-UK) Consortium	Jacquelyn Wynn et al	?	?	?
England/ALDP-2C42D45/2021	EPI_ISL_7492081	2021-11-27	Lighthouse Lab in Alderley Park	Wellcome Sanger Institute for the COVID-19 Genomics UK (COG-UK) Consortium	Jacquelyn Wynn et al	?	?	?
England/ALDP-2C42DAF/2021	EPI_ISL_7492046	2021-11-27	Lighthouse Lab in Alderley Park	Wellcome Sanger Institute for the COVID-19 Genomics UK (COG-UK) Consortium	Jacquelyn Wynn et al	?	?	?
England/ALDP-2C42DBE/2021	EPI_ISL_7492183	2021-11-27	Lighthouse Lab in Alderley Park	Wellcome Sanger Institute for the COVID-19 Genomics UK (COG-UK) Consortium	Jacquelyn Wynn et al	?	?	?
England/ALDP-2C42DEB/2021	EPI_ISL_7492285	2021-11-27	Lighthouse Lab in Alderley Park	Wellcome Sanger Institute for the COVID-19 Genomics UK (COG-UK) Consortium	Jacquelyn Wynn et al	?	?	?
England/ALDP-2C42E06/2021	EPI_ISL_7492255	2021-11-26	Lighthouse Lab in Alderley Park	Wellcome Sanger Institute for the COVID-19 Genomics UK (COG-UK) Consortium	Jacquelyn Wynn et al	?	?	?
England/ALDP-2C42E33/2021	EPI_ISL_7492339	2021-11-27	Lighthouse Lab in Alderley Park	Wellcome Sanger Institute for the COVID-19 Genomics UK (COG-UK) Consortium	Jacquelyn Wynn et al	?	?	?
England/ALDP-2C42E51/2021	EPI_ISL_7492070	2021-11-27	Lighthouse Lab in Alderley Park	Wellcome Sanger Institute for the COVID-19 Genomics UK (COG-UK) Consortium	Jacquelyn Wynn et al	?	?	?
England/ALDP-2C42E7F/2021	EPI_ISL_7492210	2021-11-26	Lighthouse Lab in Alderley Park	Wellcome Sanger Institute for the COVID-19 Genomics UK (COG-UK) Consortium	Jacquelyn Wynn et al	?	?	?
England/ALDP-2C42E8E/2021	EPI_ISL_7492033	2021-11-27	Lighthouse Lab in Alderley Park	Wellcome Sanger Institute for the COVID-19 Genomics UK (COG-UK) Consortium	Jacquelyn Wynn et al	?	?	?
England/ALDP-2C42EAC/2021	EPI_ISL_7492155	2021-11-27	Lighthouse Lab in Alderley Park	Wellcome Sanger Institute for the COVID-19 Genomics UK (COG-UK) Consortium	Jacquelyn Wynn et al	?	?	?
England/ALDP-2C42ED9/2021	EPI_ISL_7492526	2021-11-27	Lighthouse Lab in Alderley Park	Wellcome Sanger Institute for the COVID-19 Genomics UK (COG-UK) Consortium	Jacquelyn Wynn et al	?	?	?
England/ALDP-2C42EF7/2021	EPI_ISL_7492022	2021-11-27	Lighthouse Lab in Alderley Park	Wellcome Sanger Institute for the COVID-19 Genomics UK (COG-UK) Consortium	Jacquelyn Wynn et al	?	?	?
England/ALDP-2C42F6D/2021	EPI_ISL_7492390	2021-11-27	Lighthouse Lab in Alderley Park	Wellcome Sanger Institute for the COVID-19 Genomics UK (COG-UK) Consortium	Jacquelyn Wynn et al	?	?	?
England/ALDP-2C42FA9/2021	EPI_ISL_7492296	2021-11-27	Lighthouse Lab in Alderley Park	Wellcome Sanger Institute for the COVID-19 Genomics UK (COG-UK) Consortium	Jacquelyn Wynn et al	?	?	?
England/ALDP-2C42FC7/2021	EPI_ISL_7492329	2021-11-28	Lighthouse Lab in Alderley Park	Wellcome Sanger Institute for the COVID-19 Genomics UK (COG-UK) Consortium	Jacquelyn Wynn et al	?	?	?
England/ALDP-2C42FF4/2021	EPI_ISL_7492195	2021-11-27	Lighthouse Lab in Alderley Park	Wellcome Sanger Institute for the COVID-19 Genomics UK (COG-UK) Consortium	Jacquelyn Wynn et al	?	?	?
England/ALDP-2C4304B/2021	EPI_ISL_7492116	2021-11-27	Lighthouse Lab in Alderley Park	Wellcome Sanger Institute for the COVID-19 Genomics UK (COG-UK) Consortium	Jacquelyn Wynn et al	?	?	?
England/ALDP-2C43096/2021	EPI_ISL_7492513	2021-11-27	Lighthouse Lab in Alderley Park	Wellcome Sanger Institute for the COVID-19 Genomics UK (COG-UK) Consortium	Jacquelyn Wynn et al	?	?	?
England/ALDP-2C4311B/2021	EPI_ISL_7492234	2021-11-27	Lighthouse Lab in Alderley Park	Wellcome Sanger Institute for the COVID-19 Genomics UK (COG-UK) Consortium	Jacquelyn Wynn et al	?	?	?
England/ALDP-2C47205/2021	EPI_ISL_7187387	2021-11-28	Lighthouse Lab in Alderley Park	Wellcome Sanger Institute for the COVID-19 Genomics UK (COG-UK) Consortium	Jacquelyn Wynn et al	?	?	?
England/ALDP-2C47241/2021	EPI_ISL_7187537	2021-11-28	Lighthouse Lab in Alderley Park	Wellcome Sanger Institute for the COVID-19 Genomics UK (COG-UK) Consortium	Jacquelyn Wynn et al	?	?	?
England/ALDP-2C47250/2021	EPI_ISL_7187497	2021-11-28	Lighthouse Lab in Alderley Park	Wellcome Sanger Institute for the COVID-19 Genomics UK (COG-UK) Consortium	Jacquelyn Wynn et al	?	?	?
England/ALDP-2C472BA/2021	EPI_ISL_7187377	2021-11-28	Lighthouse Lab in Alderley Park	Wellcome Sanger Institute for the COVID-19 Genomics UK (COG-UK) Consortium	Jacquelyn Wynn et al	?	?	?
England/ALDP-2C472E7/2021	EPI_ISL_7187539	2021-11-28	Lighthouse Lab in Alderley Park	Wellcome Sanger Institute for the COVID-19 Genomics UK (COG-UK) Consortium	Jacquelyn Wynn et al	?	?	?
England/ALDP-2C472F6/2021	EPI_ISL_7187400	2021-11-28	Lighthouse Lab in Alderley Park	Wellcome Sanger Institute for the COVID-19 Genomics UK (COG-UK) Consortium	Jacquelyn Wynn et al	?	?	?
England/ALDP-2C47302/2021	EPI_ISL_7187479	2021-11-28	Lighthouse Lab in Alderley Park	Wellcome Sanger Institute for the COVID-19 Genomics UK (COG-UK) Consortium	Jacquelyn Wynn et al	?	?	?
England/ALDP-2C47311/2021	EPI_ISL_7187461	2021-11-28	Lighthouse Lab in Alderley Park	Wellcome Sanger Institute for the COVID-19 Genomics UK (COG-UK) Consortium	Jacquelyn Wynn et al	?	?	?
England/ALDP-2C4734E/2021	EPI_ISL_7187433	2021-11-28	Lighthouse Lab in Alderley Park	Wellcome Sanger Institute for the COVID-19 Genomics UK (COG-UK) Consortium	Jacquelyn Wynn et al	?	?	?
England/ALDP-2C4738A/2021	EPI_ISL_7187382	2021-11-28	Lighthouse Lab in Alderley Park	Wellcome Sanger Institute for the COVID-19 Genomics UK (COG-UK) Consortium	Jacquelyn Wynn et al	?	?	?
England/ALDP-2C473A8/2021	EPI_ISL_7187489	2021-11-28	Lighthouse Lab in Alderley Park	Wellcome Sanger Institute for the COVID-19 Genomics UK (COG-UK) Consortium	Jacquelyn Wynn et al	?	?	?
England/ALDP-2C473B7/2021	EPI_ISL_7187456	2021-11-28	Lighthouse Lab in Alderley Park	Wellcome Sanger Institute for the COVID-19 Genomics UK (COG-UK) Consortium	Jacquelyn Wynn et al	?	?	?
England/ALDP-2C473D5/2021	EPI_ISL_7187446	2021-11-28	Lighthouse Lab in Alderley Park	Wellcome Sanger Institute for the COVID-19 Genomics UK (COG-UK) Consortium	Jacquelyn Wynn et al	?	?	?
England/ALDP-2C4740F/2021	EPI_ISL_7187421	2021-11-28	Lighthouse Lab in Alderley Park	Wellcome Sanger Institute for the COVID-19 Genomics UK (COG-UK) Consortium	Jacquelyn Wynn et al	?	?	?
England/ALDP-2C4743C/2021	EPI_ISL_7187215	2021-11-28	Lighthouse Lab in Alderley Park	Wellcome Sanger Institute for the COVID-19 Genomics UK (COG-UK) Consortium	Jacquelyn Wynn et al	?	?	?
England/ALDP-2C4744B/2021	EPI_ISL_7187405	2021-11-28	Lighthouse Lab in Alderley Park	Wellcome Sanger Institute for the COVID-19 Genomics UK (COG-UK) Consortium	Jacquelyn Wynn et al	?	?	?
England/ALDP-2C47469/2021	EPI_ISL_7187469	2021-11-28	Lighthouse Lab in Alderley Park	Wellcome Sanger Institute for the COVID-19 Genomics UK (COG-UK) Consortium	Jacquelyn Wynn et al	?	?	?
England/ALDP-2C47478/2021	EPI_ISL_7187420	2021-11-28	Lighthouse Lab in Alderley Park	Wellcome Sanger Institute for the COVID-19 Genomics UK (COG-UK) Consortium	Jacquelyn Wynn et al	?	?	?
England/ALDP-2C47487/2021	EPI_ISL_7187348	2021-11-28	Lighthouse Lab in Alderley Park	Wellcome Sanger Institute for the COVID-19 Genomics UK (COG-UK) Consortium	Jacquelyn Wynn et al	?	?	?
England/ALDP-2C474B4/2021	EPI_ISL_7187514	2021-11-28	Lighthouse Lab in Alderley Park	Wellcome Sanger Institute for the COVID-19 Genomics UK (COG-UK) Consortium	Jacquelyn Wynn et al	?	?	?
England/ALDP-2C474F0/2021	EPI_ISL_7187317	2021-11-28	Lighthouse Lab in Alderley Park	Wellcome Sanger Institute for the COVID-19 Genomics UK (COG-UK) Consortium	Jacquelyn Wynn et al	?	?	?
England/ALDP-2C47539/2021	EPI_ISL_7187261	2021-11-28	Lighthouse Lab in Alderley Park	Wellcome Sanger Institute for the COVID-19 Genomics UK (COG-UK) Consortium	Jacquelyn Wynn et al	?	?	?
England/ALDP-2C47548/2021	EPI_ISL_7187410	2021-11-28	Lighthouse Lab in Alderley Park	Wellcome Sanger Institute for the COVID-19 Genomics UK (COG-UK) Consortium	Jacquelyn Wynn et al	?	?	?
England/ALDP-2C47575/2021	EPI_ISL_7187352	2021-11-28	Lighthouse Lab in Alderley Park	Wellcome Sanger Institute for the COVID-19 Genomics UK (COG-UK) Consortium	Jacquelyn Wynn et al	?	?	?
England/ALDP-2C47593/2021	EPI_ISL_7187239	2021-11-28	Lighthouse Lab in Alderley Park	Wellcome Sanger Institute for the COVID-19 Genomics UK (COG-UK) Consortium	Jacquelyn Wynn et al	?	?	?
England/ALDP-2C475C0/2021	EPI_ISL_7187544	2021-11-28	Lighthouse Lab in Alderley Park	Wellcome Sanger Institute for the COVID-19 Genomics UK (COG-UK) Consortium	Jacquelyn Wynn et al	?	?	?
England/ALDP-2C47618/2021	EPI_ISL_7187481	2021-11-28	Lighthouse Lab in Alderley Park	Wellcome Sanger Institute for the COVID-19 Genomics UK (COG-UK) Consortium	Jacquelyn Wynn et al	?	?	?
England/ALDP-2C476DC/2021	EPI_ISL_7187536	2021-11-28	Lighthouse Lab in Alderley Park	Wellcome Sanger Institute for the COVID-19 Genomics UK (COG-UK) Consortium	Jacquelyn Wynn et al	?	?	?
England/ALDP-2C476EB/2021	EPI_ISL_7187543	2021-11-28	Lighthouse Lab in Alderley Park	Wellcome Sanger Institute for the COVID-19 Genomics UK (COG-UK) Consortium	Jacquelyn Wynn et al	?	?	?
England/ALDP-2C47715/2021	EPI_ISL_7187331	2021-11-28	Lighthouse Lab in Alderley Park	Wellcome Sanger Institute for the COVID-19 Genomics UK (COG-UK) Consortium	Jacquelyn Wynn et al	?	?	?
England/ALDP-2C47760/2021	EPI_ISL_7187283	2021-11-28	Lighthouse Lab in Alderley Park	Wellcome Sanger Institute for the COVID-19 Genomics UK (COG-UK) Consortium	Jacquelyn Wynn et al	?	?	?
England/ALDP-2C4777F/2021	EPI_ISL_7187521	2021-11-28	Lighthouse Lab in Alderley Park	Wellcome Sanger Institute for the COVID-19 Genomics UK (COG-UK) Consortium	Jacquelyn Wynn et al	?	?	?
England/ALDP-2C477AC/2021	EPI_ISL_7187203	2021-11-28	Lighthouse Lab in Alderley Park	Wellcome Sanger Institute for the COVID-19 Genomics UK (COG-UK) Consortium	Jacquelyn Wynn et al	?	?	?
England/ALDP-2C477BB/2021	EPI_ISL_7187549	2021-11-28	Lighthouse Lab in Alderley Park	Wellcome Sanger Institute for the COVID-19 Genomics UK (COG-UK) Consortium	Jacquelyn Wynn et al	?	?	?
England/ALDP-2C477CA/2021	EPI_ISL_7187523	2021-11-28	Lighthouse Lab in Alderley Park	Wellcome Sanger Institute for the COVID-19 Genomics UK (COG-UK) Consortium	Jacquelyn Wynn et al	?	?	?
England/ALDP-2C4D014/2021	EPI_ISL_7187053	2021-11-27	Lighthouse Lab in Alderley Park	Wellcome Sanger Institute for the COVID-19 Genomics UK (COG-UK) Consortium	Jacquelyn Wynn et al	?	?	?
England/ALDP-2C4D023/2021	EPI_ISL_7187178	2021-11-27	Lighthouse Lab in Alderley Park	Wellcome Sanger Institute for the COVID-19 Genomics UK (COG-UK) Consortium	Jacquelyn Wynn et al	?	?	?
England/ALDP-2C4D041/2021	EPI_ISL_7187061	2021-11-27	Lighthouse Lab in Alderley Park	Wellcome Sanger Institute for the COVID-19 Genomics UK (COG-UK) Consortium	Jacquelyn Wynn et al	?	?	?
England/ALDP-2C4D050/2021	EPI_ISL_7186920	2021-11-27	Lighthouse Lab in Alderley Park	Wellcome Sanger Institute for the COVID-19 Genomics UK (COG-UK) Consortium	Jacquelyn Wynn et al	?	?	?
England/ALDP-2C4D07E/2021	EPI_ISL_7187024	2021-11-27	Lighthouse Lab in Alderley Park	Wellcome Sanger Institute for the COVID-19 Genomics UK (COG-UK) Consortium	Jacquelyn Wynn et al	?	?	?
England/ALDP-2C4D09C/2021	EPI_ISL_7186855	2021-11-27	Lighthouse Lab in Alderley Park	Wellcome Sanger Institute for the COVID-19 Genomics UK (COG-UK) Consortium	Jacquelyn Wynn et al	?	?	?
England/ALDP-2C4D0BA/2021	EPI_ISL_7187124	2021-11-25	Lighthouse Lab in Alderley Park	Wellcome Sanger Institute for the COVID-19 Genomics UK (COG-UK) Consortium	Jacquelyn Wynn et al	?	?	?
England/ALDP-2C4D102/2021	EPI_ISL_7187007	2021-11-27	Lighthouse Lab in Alderley Park	Wellcome Sanger Institute for the COVID-19 Genomics UK (COG-UK) Consortium	Jacquelyn Wynn et al	?	?	?
England/ALDP-2C4D14E/2021	EPI_ISL_7186799	2021-11-27	Lighthouse Lab in Alderley Park	Wellcome Sanger Institute for the COVID-19 Genomics UK (COG-UK) Consortium	Jacquelyn Wynn et al	?	?	?
England/ALDP-2C4D15D/2021	EPI_ISL_7186698	2021-11-27	Lighthouse Lab in Alderley Park	Wellcome Sanger Institute for the COVID-19 Genomics UK (COG-UK) Consortium	Jacquelyn Wynn et al	?	?	?
England/ALDP-2C4D17B/2021	EPI_ISL_7186983	2021-11-26	Lighthouse Lab in Alderley Park	Wellcome Sanger Institute for the COVID-19 Genomics UK (COG-UK) Consortium	Jacquelyn Wynn et al	?	?	?
England/ALDP-2C4D199/2021	EPI_ISL_7186738	2021-11-27	Lighthouse Lab in Alderley Park	Wellcome Sanger Institute for the COVID-19 Genomics UK (COG-UK) Consortium	Jacquelyn Wynn et al	?	?	?
England/ALDP-2C4D1B7/2021	EPI_ISL_7187022	2021-11-27	Lighthouse Lab in Alderley Park	Wellcome Sanger Institute for the COVID-19 Genomics UK (COG-UK) Consortium	Jacquelyn Wynn et al	?	?	?
England/ALDP-2C4D1D5/2021	EPI_ISL_7186852	2021-11-27	Lighthouse Lab in Alderley Park	Wellcome Sanger Institute for the COVID-19 Genomics UK (COG-UK) Consortium	Jacquelyn Wynn et al	?	?	?
England/ALDP-2C4D1F3/2021	EPI_ISL_7187158	2021-11-27	Lighthouse Lab in Alderley Park	Wellcome Sanger Institute for the COVID-19 Genomics UK (COG-UK) Consortium	Jacquelyn Wynn et al	?	?	?
England/ALDP-2C4D269/2021	EPI_ISL_7186679	2021-11-27	Lighthouse Lab in Alderley Park	Wellcome Sanger Institute for the COVID-19 Genomics UK (COG-UK) Consortium	Jacquelyn Wynn et al	?	?	?
England/ALDP-2C4D287/2021	EPI_ISL_7186918	2021-11-27	Lighthouse Lab in Alderley Park	Wellcome Sanger Institute for the COVID-19 Genomics UK (COG-UK) Consortium	Jacquelyn Wynn et al	?	?	?
England/ALDP-2C4D339/2021	EPI_ISL_7187089	2021-11-27	Lighthouse Lab in Alderley Park	Wellcome Sanger Institute for the COVID-19 Genomics UK (COG-UK) Consortium	Jacquelyn Wynn et al	?	?	?
England/ALDP-2C4D357/2021	EPI_ISL_7187193	2021-11-27	Lighthouse Lab in Alderley Park	Wellcome Sanger Institute for the COVID-19 Genomics UK (COG-UK) Consortium	Jacquelyn Wynn et al	?	?	?
England/ALDP-2C4D3B1/2021	EPI_ISL_7187041	2021-11-27	Lighthouse Lab in Alderley Park	Wellcome Sanger Institute for the COVID-19 Genomics UK (COG-UK) Consortium	Jacquelyn Wynn et al	?	?	?
England/ALDP-2C4D3DF/2021	EPI_ISL_7186785	2021-11-26	Lighthouse Lab in Alderley Park	Wellcome Sanger Institute for the COVID-19 Genomics UK (COG-UK) Consortium	Jacquelyn Wynn et al	?	?	?
England/ALDP-2C4D427/2021	EPI_ISL_7186787	2021-11-25	Lighthouse Lab in Alderley Park	Wellcome Sanger Institute for the COVID-19 Genomics UK (COG-UK) Consortium	Jacquelyn Wynn et al	?	?	?
England/ALDP-2C4D436/2021	EPI_ISL_7186934	2021-11-27	Lighthouse Lab in Alderley Park	Wellcome Sanger Institute for the COVID-19 Genomics UK (COG-UK) Consortium	Jacquelyn Wynn et al	?	?	?
England/ALDP-2C4D463/2021	EPI_ISL_7187067	2021-11-27	Lighthouse Lab in Alderley Park	Wellcome Sanger Institute for the COVID-19 Genomics UK (COG-UK) Consortium	Jacquelyn Wynn et al	?	?	?
England/ALDP-2C4D506/2021	EPI_ISL_7186849	2021-11-27	Lighthouse Lab in Alderley Park	Wellcome Sanger Institute for the COVID-19 Genomics UK (COG-UK) Consortium	Jacquelyn Wynn et al	?	?	?
England/ALDP-2C4D515/2021	EPI_ISL_7187135	2021-11-27	Lighthouse Lab in Alderley Park	Wellcome Sanger Institute for the COVID-19 Genomics UK (COG-UK) Consortium	Jacquelyn Wynn et al	?	?	?
England/ALDP-2C4D524/2021	EPI_ISL_7186786	2021-11-27	Lighthouse Lab in Alderley Park	Wellcome Sanger Institute for the COVID-19 Genomics UK (COG-UK) Consortium	Jacquelyn Wynn et al	?	?	?
England/ALDP-2C4D533/2021	EPI_ISL_7187080	2021-11-27	Lighthouse Lab in Alderley Park	Wellcome Sanger Institute for the COVID-19 Genomics UK (COG-UK) Consortium	Jacquelyn Wynn et al	?	?	?
England/ALDP-2C4D57F/2021	EPI_ISL_7187194	2021-11-27	Lighthouse Lab in Alderley Park	Wellcome Sanger Institute for the COVID-19 Genomics UK (COG-UK) Consortium	Jacquelyn Wynn et al	?	?	?
England/ALDP-2C4D58E/2021	EPI_ISL_7186678	2021-11-27	Lighthouse Lab in Alderley Park	Wellcome Sanger Institute for the COVID-19 Genomics UK (COG-UK) Consortium	Jacquelyn Wynn et al	?	?	?
England/ALDP-2C4D5CA/2021	EPI_ISL_7186952	2021-11-27	Lighthouse Lab in Alderley Park	Wellcome Sanger Institute for the COVID-19 Genomics UK (COG-UK) Consortium	Jacquelyn Wynn et al	?	?	?
England/ALDP-2C51684/2021	EPI_ISL_7187561	2021-11-27	Lighthouse Lab in Alderley Park	Wellcome Sanger Institute for the COVID-19 Genomics UK (COG-UK) Consortium	Jacquelyn Wynn et al	?	?	?
England/ALDP-2C516DF/2021	EPI_ISL_7187779	2021-11-25	Lighthouse Lab in Alderley Park	Wellcome Sanger Institute for the COVID-19 Genomics UK (COG-UK) Consortium	Jacquelyn Wynn et al	?	?	?
England/ALDP-2C51745/2021	EPI_ISL_7187628	2021-11-27	Lighthouse Lab in Alderley Park	Wellcome Sanger Institute for the COVID-19 Genomics UK (COG-UK) Consortium	Jacquelyn Wynn et al	?	?	?
England/ALDP-2C51763/2021	EPI_ISL_7187879	2021-11-27	Lighthouse Lab in Alderley Park	Wellcome Sanger Institute for the COVID-19 Genomics UK (COG-UK) Consortium	Jacquelyn Wynn et al	?	?	?
England/ALDP-2C51781/2021	EPI_ISL_7187741	2021-11-27	Lighthouse Lab in Alderley Park	Wellcome Sanger Institute for the COVID-19 Genomics UK (COG-UK) Consortium	Jacquelyn Wynn et al	?	?	?
England/ALDP-2C517AF/2021	EPI_ISL_7187608	2021-11-27	Lighthouse Lab in Alderley Park	Wellcome Sanger Institute for the COVID-19 Genomics UK (COG-UK) Consortium	Jacquelyn Wynn et al	?	?	?
England/ALDP-2C517BE/2021	EPI_ISL_7187737	2021-11-27	Lighthouse Lab in Alderley Park	Wellcome Sanger Institute for the COVID-19 Genomics UK (COG-UK) Consortium	Jacquelyn Wynn et al	?	?	?
England/ALDP-2C51824/2021	EPI_ISL_7187873	2021-11-27	Lighthouse Lab in Alderley Park	Wellcome Sanger Institute for the COVID-19 Genomics UK (COG-UK) Consortium	Jacquelyn Wynn et al	?	?	?
England/ALDP-2C518BB/2021	EPI_ISL_7187572	2021-11-27	Lighthouse Lab in Alderley Park	Wellcome Sanger Institute for the COVID-19 Genomics UK (COG-UK) Consortium	Jacquelyn Wynn et al	?	?	?
England/ALDP-2C518CA/2021	EPI_ISL_7187762	2021-11-27	Lighthouse Lab in Alderley Park	Wellcome Sanger Institute for the COVID-19 Genomics UK (COG-UK) Consortium	Jacquelyn Wynn et al	?	?	?
England/ALDP-2C51921/2021	EPI_ISL_7187816	2021-11-27	Lighthouse Lab in Alderley Park	Wellcome Sanger Institute for the COVID-19 Genomics UK (COG-UK) Consortium	Jacquelyn Wynn et al	?	?	?
England/ALDP-2C5195E/2021	EPI_ISL_7187560	2021-11-26	Lighthouse Lab in Alderley Park	Wellcome Sanger Institute for the COVID-19 Genomics UK (COG-UK) Consortium	Jacquelyn Wynn et al	?	?	?
England/ALDP-2C5198B/2021	EPI_ISL_7187555	2021-11-27	Lighthouse Lab in Alderley Park	Wellcome Sanger Institute for the COVID-19 Genomics UK (COG-UK) Consortium	Jacquelyn Wynn et al	?	?	?
England/ALDP-2C5199A/2021	EPI_ISL_7187567	2021-11-27	Lighthouse Lab in Alderley Park	Wellcome Sanger Institute for the COVID-19 Genomics UK (COG-UK) Consortium	Jacquelyn Wynn et al	?	?	?
England/ALDP-2C519D6/2021	EPI_ISL_7187632	2021-11-27	Lighthouse Lab in Alderley Park	Wellcome Sanger Institute for the COVID-19 Genomics UK (COG-UK) Consortium	Jacquelyn Wynn et al	?	?	?
England/ALDP-2C519F4/2021	EPI_ISL_7187634	2021-11-27	Lighthouse Lab in Alderley Park	Wellcome Sanger Institute for the COVID-19 Genomics UK (COG-UK) Consortium	Jacquelyn Wynn et al	?	?	?
England/ALDP-2C51A3D/2021	EPI_ISL_7187624	2021-11-27	Lighthouse Lab in Alderley Park	Wellcome Sanger Institute for the COVID-19 Genomics UK (COG-UK) Consortium	Jacquelyn Wynn et al	?	?	?
England/ALDP-2C51A6A/2021	EPI_ISL_7187682	2021-11-27	Lighthouse Lab in Alderley Park	Wellcome Sanger Institute for the COVID-19 Genomics UK (COG-UK) Consortium	Jacquelyn Wynn et al	?	?	?
England/ALDP-2C51A79/2021	EPI_ISL_7187697	2021-11-27	Lighthouse Lab in Alderley Park	Wellcome Sanger Institute for the COVID-19 Genomics UK (COG-UK) Consortium	Jacquelyn Wynn et al	?	?	?
England/ALDP-2C51A97/2021	EPI_ISL_7187614	2021-11-26	Lighthouse Lab in Alderley Park	Wellcome Sanger Institute for the COVID-19 Genomics UK (COG-UK) Consortium	Jacquelyn Wynn et al	?	?	?
England/ALDP-2C51AE2/2021	EPI_ISL_7187744	2021-11-26	Lighthouse Lab in Alderley Park	Wellcome Sanger Institute for the COVID-19 Genomics UK (COG-UK) Consortium	Jacquelyn Wynn et al	?	?	?
England/ALDP-2C51B0D/2021	EPI_ISL_7187571	2021-11-27	Lighthouse Lab in Alderley Park	Wellcome Sanger Institute for the COVID-19 Genomics UK (COG-UK) Consortium	Jacquelyn Wynn et al	?	?	?
England/ALDP-2C51B49/2021	EPI_ISL_7187795	2021-11-27	Lighthouse Lab in Alderley Park	Wellcome Sanger Institute for the COVID-19 Genomics UK (COG-UK) Consortium	Jacquelyn Wynn et al	?	?	?
England/ALDP-2C51B85/2021	EPI_ISL_7187684	2021-11-27	Lighthouse Lab in Alderley Park	Wellcome Sanger Institute for the COVID-19 Genomics UK (COG-UK) Consortium	Jacquelyn Wynn et al	?	?	?
England/ALDP-2C51B94/2021	EPI_ISL_7187699	2021-11-27	Lighthouse Lab in Alderley Park	Wellcome Sanger Institute for the COVID-19 Genomics UK (COG-UK) Consortium	Jacquelyn Wynn et al	?	?	?
England/ALDP-2C51BA3/2021	EPI_ISL_7187707	2021-11-27	Lighthouse Lab in Alderley Park	Wellcome Sanger Institute for the COVID-19 Genomics UK (COG-UK) Consortium	Jacquelyn Wynn et al	?	?	?
England/ALDP-2C51BC1/2021	EPI_ISL_7187626	2021-11-27	Lighthouse Lab in Alderley Park	Wellcome Sanger Institute for the COVID-19 Genomics UK (COG-UK) Consortium	Jacquelyn Wynn et al	?	?	?
England/ALDP-2C51C19/2021	EPI_ISL_7187726	2021-11-27	Lighthouse Lab in Alderley Park	Wellcome Sanger Institute for the COVID-19 Genomics UK (COG-UK) Consortium	Jacquelyn Wynn et al	?	?	?
England/ALDP-2C51C55/2021	EPI_ISL_7187797	2021-11-27	Lighthouse Lab in Alderley Park	Wellcome Sanger Institute for the COVID-19 Genomics UK (COG-UK) Consortium	Jacquelyn Wynn et al	?	?	?
England/ALDP-2C5AF44/2021	EPI_ISL_7202276	2021-11-28	Lighthouse Lab in Alderley Park	Wellcome Sanger Institute for the COVID-19 Genomics UK (COG-UK) Consortium	Jacquelyn Wynn et al	?	?	?
England/ALDP-2C5AF62/2021	EPI_ISL_7202343	2021-11-28	Lighthouse Lab in Alderley Park	Wellcome Sanger Institute for the COVID-19 Genomics UK (COG-UK) Consortium	Jacquelyn Wynn et al	?	?	?
England/ALDP-2C5AF71/2021	EPI_ISL_7202323	2021-11-28	Lighthouse Lab in Alderley Park	Wellcome Sanger Institute for the COVID-19 Genomics UK (COG-UK) Consortium	Jacquelyn Wynn et al	?	?	?
England/ALDP-2C5AF9F/2021	EPI_ISL_7202339	2021-11-28	Lighthouse Lab in Alderley Park	Wellcome Sanger Institute for the COVID-19 Genomics UK (COG-UK) Consortium	Jacquelyn Wynn et al	?	?	?
England/ALDP-2C5AFAE/2021	EPI_ISL_7202200	2021-11-28	Lighthouse Lab in Alderley Park	Wellcome Sanger Institute for the COVID-19 Genomics UK (COG-UK) Consortium	Jacquelyn Wynn et al	?	?	?
England/ALDP-2C5AFEA/2021	EPI_ISL_7202218	2021-11-28	Lighthouse Lab in Alderley Park	Wellcome Sanger Institute for the COVID-19 Genomics UK (COG-UK) Consortium	Jacquelyn Wynn et al	?	?	?
England/ALDP-2C5B040/2021	EPI_ISL_7202204	2021-11-28	Lighthouse Lab in Alderley Park	Wellcome Sanger Institute for the COVID-19 Genomics UK (COG-UK) Consortium	Jacquelyn Wynn et al	?	?	?
England/ALDP-2C5B09B/2021	EPI_ISL_7202210	2021-11-28	Lighthouse Lab in Alderley Park	Wellcome Sanger Institute for the COVID-19 Genomics UK (COG-UK) Consortium	Jacquelyn Wynn et al	?	?	?
England/ALDP-2C5B0B9/2021	EPI_ISL_7202171	2021-11-28	Lighthouse Lab in Alderley Park	Wellcome Sanger Institute for the COVID-19 Genomics UK (COG-UK) Consortium	Jacquelyn Wynn et al	?	?	?
England/ALDP-2C5B0D7/2021	EPI_ISL_7202223	2021-11-28	Lighthouse Lab in Alderley Park	Wellcome Sanger Institute for the COVID-19 Genomics UK (COG-UK) Consortium	Jacquelyn Wynn et al	?	?	?
England/ALDP-2C5B14D/2021	EPI_ISL_7202305	2021-11-28	Lighthouse Lab in Alderley Park	Wellcome Sanger Institute for the COVID-19 Genomics UK (COG-UK) Consortium	Jacquelyn Wynn et al	?	?	?
England/ALDP-2C5B17A/2021	EPI_ISL_7202239	2021-11-28	Lighthouse Lab in Alderley Park	Wellcome Sanger Institute for the COVID-19 Genomics UK (COG-UK) Consortium	Jacquelyn Wynn et al	?	?	?
England/ALDP-2C5B1A7/2021	EPI_ISL_7202349	2021-11-28	Lighthouse Lab in Alderley Park	Wellcome Sanger Institute for the COVID-19 Genomics UK (COG-UK) Consortium	Jacquelyn Wynn et al	?	?	?
England/ALDP-2C5B1F2/2021	EPI_ISL_7202180	2021-11-28	Lighthouse Lab in Alderley Park	Wellcome Sanger Institute for the COVID-19 Genomics UK (COG-UK) Consortium	Jacquelyn Wynn et al	?	?	?
England/ALDP-2C5B268/2021	EPI_ISL_7202286	2021-11-28	Lighthouse Lab in Alderley Park	Wellcome Sanger Institute for the COVID-19 Genomics UK (COG-UK) Consortium	Jacquelyn Wynn et al	?	?	?
England/ALDP-2C5B2A4/2021	EPI_ISL_7202300	2021-11-28	Lighthouse Lab in Alderley Park	Wellcome Sanger Institute for the COVID-19 Genomics UK (COG-UK) Consortium	Jacquelyn Wynn et al	?	?	?
England/ALDP-2C5B2B3/2021	EPI_ISL_7202170	2021-11-28	Lighthouse Lab in Alderley Park	Wellcome Sanger Institute for the COVID-19 Genomics UK (COG-UK) Consortium	Jacquelyn Wynn et al	?	?	?
England/ALDP-2C5B2E0/2021	EPI_ISL_7202229	2021-11-28	Lighthouse Lab in Alderley Park	Wellcome Sanger Institute for the COVID-19 Genomics UK (COG-UK) Consortium	Jacquelyn Wynn et al	?	?	?
England/ALDP-2C5B338/2021	EPI_ISL_7202257	2021-11-28	Lighthouse Lab in Alderley Park	Wellcome Sanger Institute for the COVID-19 Genomics UK (COG-UK) Consortium	Jacquelyn Wynn et al	?	?	?
England/ALDP-2C5B365/2021	EPI_ISL_7202237	2021-11-28	Lighthouse Lab in Alderley Park	Wellcome Sanger Institute for the COVID-19 Genomics UK (COG-UK) Consortium	Jacquelyn Wynn et al	?	?	?
England/ALDP-2C5B392/2021	EPI_ISL_7202359	2021-11-28	Lighthouse Lab in Alderley Park	Wellcome Sanger Institute for the COVID-19 Genomics UK (COG-UK) Consortium	Jacquelyn Wynn et al	?	?	?
England/ALDP-2C5B3CF/2021	EPI_ISL_7202167	2021-11-28	Lighthouse Lab in Alderley Park	Wellcome Sanger Institute for the COVID-19 Genomics UK (COG-UK) Consortium	Jacquelyn Wynn et al	?	?	?
England/ALDP-2C5B426/2021	EPI_ISL_7202271	2021-11-28	Lighthouse Lab in Alderley Park	Wellcome Sanger Institute for the COVID-19 Genomics UK (COG-UK) Consortium	Jacquelyn Wynn et al	?	?	?
England/ALDP-2C5B453/2021	EPI_ISL_7202311	2021-11-28	Lighthouse Lab in Alderley Park	Wellcome Sanger Institute for the COVID-19 Genomics UK (COG-UK) Consortium	Jacquelyn Wynn et al	?	?	?
England/ALDP-2C5B471/2021	EPI_ISL_7202332	2021-11-28	Lighthouse Lab in Alderley Park	Wellcome Sanger Institute for the COVID-19 Genomics UK (COG-UK) Consortium	Jacquelyn Wynn et al	?	?	?
England/ALDP-2C5B4DB/2021	EPI_ISL_7202333	2021-11-28	Lighthouse Lab in Alderley Park	Wellcome Sanger Institute for the COVID-19 Genomics UK (COG-UK) Consortium	Jacquelyn Wynn et al	?	?	?
England/ALDP-2C5C0F4/2021	EPI_ISL_7180312	2021-11-28	Lighthouse Lab in Alderley Park	Wellcome Sanger Institute for the COVID-19 Genomics UK (COG-UK) Consortium	Jacquelyn Wynn et al	?	?	?
England/ALDP-2C5C12E/2021	EPI_ISL_7180185	2021-11-28	Lighthouse Lab in Alderley Park	Wellcome Sanger Institute for the COVID-19 Genomics UK (COG-UK) Consortium	Jacquelyn Wynn et al	?	?	?
England/ALDP-2C5C13D/2021	EPI_ISL_7180129	2021-11-28	Lighthouse Lab in Alderley Park	Wellcome Sanger Institute for the COVID-19 Genomics UK (COG-UK) Consortium	Jacquelyn Wynn et al	?	?	?
England/ALDP-2C5C15B/2021	EPI_ISL_7180244	2021-11-28	Lighthouse Lab in Alderley Park	Wellcome Sanger Institute for the COVID-19 Genomics UK (COG-UK) Consortium	Jacquelyn Wynn et al	?	?	?
England/ALDP-2C5C16A/2021	EPI_ISL_7180160	2021-11-28	Lighthouse Lab in Alderley Park	Wellcome Sanger Institute for the COVID-19 Genomics UK (COG-UK) Consortium	Jacquelyn Wynn et al	?	?	?
England/ALDP-2C5C179/2021	EPI_ISL_7180196	2021-11-28	Lighthouse Lab in Alderley Park	Wellcome Sanger Institute for the COVID-19 Genomics UK (COG-UK) Consortium	Jacquelyn Wynn et al	?	?	?
England/ALDP-2C5C188/2021	EPI_ISL_7180367	2021-11-28	Lighthouse Lab in Alderley Park	Wellcome Sanger Institute for the COVID-19 Genomics UK (COG-UK) Consortium	Jacquelyn Wynn et al	?	?	?
England/ALDP-2C5C197/2021	EPI_ISL_7180218	2021-11-28	Lighthouse Lab in Alderley Park	Wellcome Sanger Institute for the COVID-19 Genomics UK (COG-UK) Consortium	Jacquelyn Wynn et al	?	?	?
England/ALDP-2C5C1C4/2021	EPI_ISL_7180313	2021-11-28	Lighthouse Lab in Alderley Park	Wellcome Sanger Institute for the COVID-19 Genomics UK (COG-UK) Consortium	Jacquelyn Wynn et al	?	?	?
England/ALDP-2C5C1D3/2021	EPI_ISL_7180333	2021-11-28	Lighthouse Lab in Alderley Park	Wellcome Sanger Institute for the COVID-19 Genomics UK (COG-UK) Consortium	Jacquelyn Wynn et al	?	?	?
England/ALDP-2C5C1F1/2021	EPI_ISL_7180136	2021-11-28	Lighthouse Lab in Alderley Park	Wellcome Sanger Institute for the COVID-19 Genomics UK (COG-UK) Consortium	Jacquelyn Wynn et al	?	?	?
England/ALDP-2C5C20D/2021	EPI_ISL_7180217	2021-11-28	Lighthouse Lab in Alderley Park	Wellcome Sanger Institute for the COVID-19 Genomics UK (COG-UK) Consortium	Jacquelyn Wynn et al	?	?	?
England/ALDP-2C5C21C/2021	EPI_ISL_7180289	2021-11-28	Lighthouse Lab in Alderley Park	Wellcome Sanger Institute for the COVID-19 Genomics UK (COG-UK) Consortium	Jacquelyn Wynn et al	?	?	?
England/ALDP-2C5C2A3/2021	EPI_ISL_7180321	2021-11-28	Lighthouse Lab in Alderley Park	Wellcome Sanger Institute for the COVID-19 Genomics UK (COG-UK) Consortium	Jacquelyn Wynn et al	?	?	?
England/ALDP-2C5C2B2/2021	EPI_ISL_7180265	2021-11-28	Lighthouse Lab in Alderley Park	Wellcome Sanger Institute for the COVID-19 Genomics UK (COG-UK) Consortium	Jacquelyn Wynn et al	?	?	?
England/ALDP-2C5C2C1/2021	EPI_ISL_7180352	2021-11-28	Lighthouse Lab in Alderley Park	Wellcome Sanger Institute for the COVID-19 Genomics UK (COG-UK) Consortium	Jacquelyn Wynn et al	?	?	?
England/ALDP-2C5C2D0/2021	EPI_ISL_7180305	2021-11-28	Lighthouse Lab in Alderley Park	Wellcome Sanger Institute for the COVID-19 Genomics UK (COG-UK) Consortium	Jacquelyn Wynn et al	?	?	?
England/ALDP-2C5C373/2021	EPI_ISL_7180161	2021-11-28	Lighthouse Lab in Alderley Park	Wellcome Sanger Institute for the COVID-19 Genomics UK (COG-UK) Consortium	Jacquelyn Wynn et al	?	?	?
England/ALDP-2C5C391/2021	EPI_ISL_7180368	2021-11-28	Lighthouse Lab in Alderley Park	Wellcome Sanger Institute for the COVID-19 Genomics UK (COG-UK) Consortium	Jacquelyn Wynn et al	?	?	?
England/ALDP-2C5C3CE/2021	EPI_ISL_7180281	2021-11-28	Lighthouse Lab in Alderley Park	Wellcome Sanger Institute for the COVID-19 Genomics UK (COG-UK) Consortium	Jacquelyn Wynn et al	?	?	?
England/ALDP-2C5C3DD/2021	EPI_ISL_7180274	2021-11-28	Lighthouse Lab in Alderley Park	Wellcome Sanger Institute for the COVID-19 Genomics UK (COG-UK) Consortium	Jacquelyn Wynn et al	?	?	?
England/ALDP-2C5C407/2021	EPI_ISL_7180204	2021-11-28	Lighthouse Lab in Alderley Park	Wellcome Sanger Institute for the COVID-19 Genomics UK (COG-UK) Consortium	Jacquelyn Wynn et al	?	?	?
England/ALDP-2C5C443/2021	EPI_ISL_7180288	2021-11-28	Lighthouse Lab in Alderley Park	Wellcome Sanger Institute for the COVID-19 Genomics UK (COG-UK) Consortium	Jacquelyn Wynn et al	?	?	?
England/ALDP-2C5C452/2021	EPI_ISL_7180345	2021-11-28	Lighthouse Lab in Alderley Park	Wellcome Sanger Institute for the COVID-19 Genomics UK (COG-UK) Consortium	Jacquelyn Wynn et al	?	?	?
England/ALDP-2C5C4AD/2021	EPI_ISL_7180209	2021-11-28	Lighthouse Lab in Alderley Park	Wellcome Sanger Institute for the COVID-19 Genomics UK (COG-UK) Consortium	Jacquelyn Wynn et al	?	?	?
England/ALDP-2C5C4DA/2021	EPI_ISL_7180306	2021-11-28	Lighthouse Lab in Alderley Park	Wellcome Sanger Institute for the COVID-19 Genomics UK (COG-UK) Consortium	Jacquelyn Wynn et al	?	?	?
England/ALDP-2C5C4F8/2021	EPI_ISL_7180245	2021-11-28	Lighthouse Lab in Alderley Park	Wellcome Sanger Institute for the COVID-19 Genomics UK (COG-UK) Consortium	Jacquelyn Wynn et al	?	?	?
England/ALDP-2C5C504/2021	EPI_ISL_7180297	2021-11-28	Lighthouse Lab in Alderley Park	Wellcome Sanger Institute for the COVID-19 Genomics UK (COG-UK) Consortium	Jacquelyn Wynn et al	?	?	?
England/ALDP-2C5C522/2021	EPI_ISL_7180287	2021-11-28	Lighthouse Lab in Alderley Park	Wellcome Sanger Institute for the COVID-19 Genomics UK (COG-UK) Consortium	Jacquelyn Wynn et al	?	?	?
England/ALDP-2C5C531/2021	EPI_ISL_7180282	2021-11-28	Lighthouse Lab in Alderley Park	Wellcome Sanger Institute for the COVID-19 Genomics UK (COG-UK) Consortium	Jacquelyn Wynn et al	?	?	?
England/ALDP-2C5C540/2021	EPI_ISL_7180370	2021-11-28	Lighthouse Lab in Alderley Park	Wellcome Sanger Institute for the COVID-19 Genomics UK (COG-UK) Consortium	Jacquelyn Wynn et al	?	?	?
England/ALDP-2C5C55F/2021	EPI_ISL_7180334	2021-11-28	Lighthouse Lab in Alderley Park	Wellcome Sanger Institute for the COVID-19 Genomics UK (COG-UK) Consortium	Jacquelyn Wynn et al	?	?	?
England/ALDP-2C5C5B9/2021	EPI_ISL_7180177	2021-11-28	Lighthouse Lab in Alderley Park	Wellcome Sanger Institute for the COVID-19 Genomics UK (COG-UK) Consortium	Jacquelyn Wynn et al	?	?	?
England/ALDP-2C5C610/2021	EPI_ISL_7180339	2021-11-28	Lighthouse Lab in Alderley Park	Wellcome Sanger Institute for the COVID-19 Genomics UK (COG-UK) Consortium	Jacquelyn Wynn et al	?	?	?
England/ALDP-2C5C62F/2021	EPI_ISL_7180273	2021-11-28	Lighthouse Lab in Alderley Park	Wellcome Sanger Institute for the COVID-19 Genomics UK (COG-UK) Consortium	Jacquelyn Wynn et al	?	?	?
England/ALDP-2C5C64D/2021	EPI_ISL_7180340	2021-11-28	Lighthouse Lab in Alderley Park	Wellcome Sanger Institute for the COVID-19 Genomics UK (COG-UK) Consortium	Jacquelyn Wynn et al	?	?	?
England/ALDP-2C6A002/2021	EPI_ISL_7200830	2021-11-28	Lighthouse Lab in Alderley Park	Wellcome Sanger Institute for the COVID-19 Genomics UK (COG-UK) Consortium	Jacquelyn Wynn et al	?	?	?
England/ALDP-2C6A03F/2021	EPI_ISL_7200877	2021-11-28	Lighthouse Lab in Alderley Park	Wellcome Sanger Institute for the COVID-19 Genomics UK (COG-UK) Consortium	Jacquelyn Wynn et al	?	?	?
England/ALDP-2C6A06C/2021	EPI_ISL_7200799	2021-11-28	Lighthouse Lab in Alderley Park	Wellcome Sanger Institute for the COVID-19 Genomics UK (COG-UK) Consortium	Jacquelyn Wynn et al	?	?	?
England/ALDP-2C6A07B/2021	EPI_ISL_7200561	2021-11-28	Lighthouse Lab in Alderley Park	Wellcome Sanger Institute for the COVID-19 Genomics UK (COG-UK) Consortium	Jacquelyn Wynn et al	?	?	?
England/ALDP-2C6A0C6/2021	EPI_ISL_7200720	2021-11-28	Lighthouse Lab in Alderley Park	Wellcome Sanger Institute for the COVID-19 Genomics UK (COG-UK) Consortium	Jacquelyn Wynn et al	?	?	?
England/ALDP-2C6A0D5/2021	EPI_ISL_7200835	2021-11-28	Lighthouse Lab in Alderley Park	Wellcome Sanger Institute for the COVID-19 Genomics UK (COG-UK) Consortium	Jacquelyn Wynn et al	?	?	?
England/ALDP-2C6A11E/2021	EPI_ISL_7200646	2021-11-28	Lighthouse Lab in Alderley Park	Wellcome Sanger Institute for the COVID-19 Genomics UK (COG-UK) Consortium	Jacquelyn Wynn et al	?	?	?
England/ALDP-2C6A1D2/2021	EPI_ISL_7200893	2021-11-28	Lighthouse Lab in Alderley Park	Wellcome Sanger Institute for the COVID-19 Genomics UK (COG-UK) Consortium	Jacquelyn Wynn et al	?	?	?
England/ALDP-2C6A1F0/2021	EPI_ISL_7200867	2021-11-28	Lighthouse Lab in Alderley Park	Wellcome Sanger Institute for the COVID-19 Genomics UK (COG-UK) Consortium	Jacquelyn Wynn et al	?	?	?
England/ALDP-2C6A21B/2021	EPI_ISL_7200568	2021-11-28	Lighthouse Lab in Alderley Park	Wellcome Sanger Institute for the COVID-19 Genomics UK (COG-UK) Consortium	Jacquelyn Wynn et al	?	?	?
England/ALDP-2C6A2A2/2021	EPI_ISL_7200516	2021-11-28	Lighthouse Lab in Alderley Park	Wellcome Sanger Institute for the COVID-19 Genomics UK (COG-UK) Consortium	Jacquelyn Wynn et al	?	?	?
England/ALDP-2C6A309/2021	EPI_ISL_7200705	2021-11-28	Lighthouse Lab in Alderley Park	Wellcome Sanger Institute for the COVID-19 Genomics UK (COG-UK) Consortium	Jacquelyn Wynn et al	?	?	?
England/ALDP-2C6A327/2021	EPI_ISL_7200521	2021-11-28	Lighthouse Lab in Alderley Park	Wellcome Sanger Institute for the COVID-19 Genomics UK (COG-UK) Consortium	Jacquelyn Wynn et al	?	?	?
England/ALDP-2C6A336/2021	EPI_ISL_7200579	2021-11-28	Lighthouse Lab in Alderley Park	Wellcome Sanger Institute for the COVID-19 Genomics UK (COG-UK) Consortium	Jacquelyn Wynn et al	?	?	?
England/ALDP-2C6A363/2021	EPI_ISL_7200637	2021-11-28	Lighthouse Lab in Alderley Park	Wellcome Sanger Institute for the COVID-19 Genomics UK (COG-UK) Consortium	Jacquelyn Wynn et al	?	?	?
England/ALDP-2C6A3CD/2021	EPI_ISL_7200665	2021-11-27	Lighthouse Lab in Alderley Park	Wellcome Sanger Institute for the COVID-19 Genomics UK (COG-UK) Consortium	Jacquelyn Wynn et al	?	?	?
England/ALDP-2C6A415/2021	EPI_ISL_7200576	2021-11-28	Lighthouse Lab in Alderley Park	Wellcome Sanger Institute for the COVID-19 Genomics UK (COG-UK) Consortium	Jacquelyn Wynn et al	?	?	?
England/ALDP-2C6A424/2021	EPI_ISL_7200826	2021-11-28	Lighthouse Lab in Alderley Park	Wellcome Sanger Institute for the COVID-19 Genomics UK (COG-UK) Consortium	Jacquelyn Wynn et al	?	?	?
England/ALDP-2C6A48E/2021	EPI_ISL_7200847	2021-11-28	Lighthouse Lab in Alderley Park	Wellcome Sanger Institute for the COVID-19 Genomics UK (COG-UK) Consortium	Jacquelyn Wynn et al	?	?	?
England/ALDP-2C6A4E8/2021	EPI_ISL_7200788	2021-11-28	Lighthouse Lab in Alderley Park	Wellcome Sanger Institute for the COVID-19 Genomics UK (COG-UK) Consortium	Jacquelyn Wynn et al	?	?	?
England/ALDP-2C6A4F7/2021	EPI_ISL_7200690	2021-11-28	Lighthouse Lab in Alderley Park	Wellcome Sanger Institute for the COVID-19 Genomics UK (COG-UK) Consortium	Jacquelyn Wynn et al	?	?	?
England/ALDP-2C6A521/2021	EPI_ISL_7200800	2021-11-27	Lighthouse Lab in Alderley Park	Wellcome Sanger Institute for the COVID-19 Genomics UK (COG-UK) Consortium	Jacquelyn Wynn et al	?	?	?
England/ALDP-2C6A57C/2021	EPI_ISL_7200567	2021-11-28	Lighthouse Lab in Alderley Park	Wellcome Sanger Institute for the COVID-19 Genomics UK (COG-UK) Consortium	Jacquelyn Wynn et al	?	?	?
England/ALDP-2C6C316/2021	EPI_ISL_7200677	2021-11-29	Lighthouse Lab in Alderley Park	Wellcome Sanger Institute for the COVID-19 Genomics UK (COG-UK) Consortium	Jacquelyn Wynn et al	?	?	?
England/ALDP-2C6C325/2021	EPI_ISL_7200541	2021-11-29	Lighthouse Lab in Alderley Park	Wellcome Sanger Institute for the COVID-19 Genomics UK (COG-UK) Consortium	Jacquelyn Wynn et al	?	?	?
England/ALDP-2C6C334/2021	EPI_ISL_7200812	2021-11-29	Lighthouse Lab in Alderley Park	Wellcome Sanger Institute for the COVID-19 Genomics UK (COG-UK) Consortium	Jacquelyn Wynn et al	?	?	?
England/ALDP-2C6C38F/2021	EPI_ISL_7200701	2021-11-29	Lighthouse Lab in Alderley Park	Wellcome Sanger Institute for the COVID-19 Genomics UK (COG-UK) Consortium	Jacquelyn Wynn et al	?	?	?
England/ALDP-2C6C3CB/2021	EPI_ISL_7200551	2021-11-29	Lighthouse Lab in Alderley Park	Wellcome Sanger Institute for the COVID-19 Genomics UK (COG-UK) Consortium	Jacquelyn Wynn et al	?	?	?
England/ALDP-2C6C4AA/2021	EPI_ISL_7200670	2021-11-29	Lighthouse Lab in Alderley Park	Wellcome Sanger Institute for the COVID-19 Genomics UK (COG-UK) Consortium	Jacquelyn Wynn et al	?	?	?
England/ALDP-2C6C55C/2021	EPI_ISL_7200897	2021-11-29	Lighthouse Lab in Alderley Park	Wellcome Sanger Institute for the COVID-19 Genomics UK (COG-UK) Consortium	Jacquelyn Wynn et al	?	?	?
England/ALDP-2C6C598/2021	EPI_ISL_7200640	2021-11-29	Lighthouse Lab in Alderley Park	Wellcome Sanger Institute for the COVID-19 Genomics UK (COG-UK) Consortium	Jacquelyn Wynn et al	?	?	?
England/ALDP-2C6C5B6/2021	EPI_ISL_7200844	2021-11-29	Lighthouse Lab in Alderley Park	Wellcome Sanger Institute for the COVID-19 Genomics UK (COG-UK) Consortium	Jacquelyn Wynn et al	?	?	?
England/ALDP-2C6C5C5/2021	EPI_ISL_7200548	2021-11-29	Lighthouse Lab in Alderley Park	Wellcome Sanger Institute for the COVID-19 Genomics UK (COG-UK) Consortium	Jacquelyn Wynn et al	?	?	?
England/ALDP-2C6C5E3/2021	EPI_ISL_7200621	2021-11-29	Lighthouse Lab in Alderley Park	Wellcome Sanger Institute for the COVID-19 Genomics UK (COG-UK) Consortium	Jacquelyn Wynn et al	?	?	?
England/ALDP-2C6C62C/2021	EPI_ISL_7200838	2021-11-29	Lighthouse Lab in Alderley Park	Wellcome Sanger Institute for the COVID-19 Genomics UK (COG-UK) Consortium	Jacquelyn Wynn et al	?	?	?
England/ALDP-2C6C70B/2021	EPI_ISL_7200754	2021-11-29	Lighthouse Lab in Alderley Park	Wellcome Sanger Institute for the COVID-19 Genomics UK (COG-UK) Consortium	Jacquelyn Wynn et al	?	?	?
England/ALDP-2C6C71A/2021	EPI_ISL_7200544	2021-11-29	Lighthouse Lab in Alderley Park	Wellcome Sanger Institute for the COVID-19 Genomics UK (COG-UK) Consortium	Jacquelyn Wynn et al	?	?	?
England/ALDP-2C6C729/2021	EPI_ISL_7200617	2021-11-29	Lighthouse Lab in Alderley Park	Wellcome Sanger Institute for the COVID-19 Genomics UK (COG-UK) Consortium	Jacquelyn Wynn et al	?	?	?
England/ALDP-2C6C7DE/2021	EPI_ISL_7200642	2021-11-29	Lighthouse Lab in Alderley Park	Wellcome Sanger Institute for the COVID-19 Genomics UK (COG-UK) Consortium	Jacquelyn Wynn et al	?	?	?
England/ALDP-2C6C7ED/2021	EPI_ISL_7200515	2021-11-29	Lighthouse Lab in Alderley Park	Wellcome Sanger Institute for the COVID-19 Genomics UK (COG-UK) Consortium	Jacquelyn Wynn et al	?	?	?
England/ALDP-2C6C7FC/2021	EPI_ISL_7200740	2021-11-29	Lighthouse Lab in Alderley Park	Wellcome Sanger Institute for the COVID-19 Genomics UK (COG-UK) Consortium	Jacquelyn Wynn et al	?	?	?
England/ALDP-2C6C808/2021	EPI_ISL_7200687	2021-11-29	Lighthouse Lab in Alderley Park	Wellcome Sanger Institute for the COVID-19 Genomics UK (COG-UK) Consortium	Jacquelyn Wynn et al	?	?	?
England/ALDP-2C6C817/2021	EPI_ISL_7200853	2021-11-29	Lighthouse Lab in Alderley Park	Wellcome Sanger Institute for the COVID-19 Genomics UK (COG-UK) Consortium	Jacquelyn Wynn et al	?	?	?
England/ALDP-2C6C844/2021	EPI_ISL_7200739	2021-11-29	Lighthouse Lab in Alderley Park	Wellcome Sanger Institute for the COVID-19 Genomics UK (COG-UK) Consortium	Jacquelyn Wynn et al	?	?	?
England/ALDP-2C6C853/2021	EPI_ISL_7200611	2021-11-29	Lighthouse Lab in Alderley Park	Wellcome Sanger Institute for the COVID-19 Genomics UK (COG-UK) Consortium	Jacquelyn Wynn et al	?	?	?
England/ALDP-2C6C871/2021	EPI_ISL_7200849	2021-11-29	Lighthouse Lab in Alderley Park	Wellcome Sanger Institute for the COVID-19 Genomics UK (COG-UK) Consortium	Jacquelyn Wynn et al	?	?	?
England/ALDP-2C6C89F/2021	EPI_ISL_7200593	2021-11-29	Lighthouse Lab in Alderley Park	Wellcome Sanger Institute for the COVID-19 Genomics UK (COG-UK) Consortium	Jacquelyn Wynn et al	?	?	?
England/ALDP-2C6C8BD/2021	EPI_ISL_7200534	2021-11-29	Lighthouse Lab in Alderley Park	Wellcome Sanger Institute for the COVID-19 Genomics UK (COG-UK) Consortium	Jacquelyn Wynn et al	?	?	?
England/ALDP-2C6C8CC/2021	EPI_ISL_7200591	2021-11-29	Lighthouse Lab in Alderley Park	Wellcome Sanger Institute for the COVID-19 Genomics UK (COG-UK) Consortium	Jacquelyn Wynn et al	?	?	?
England/ALDP-2C80570/2021	EPI_ISL_7196931	2021-11-28	Lighthouse Lab in Alderley Park	Wellcome Sanger Institute for the COVID-19 Genomics UK (COG-UK) Consortium	Jacquelyn Wynn et al	?	?	?
England/ALDP-2C8059E/2021	EPI_ISL_7196758	2021-11-28	Lighthouse Lab in Alderley Park	Wellcome Sanger Institute for the COVID-19 Genomics UK (COG-UK) Consortium	Jacquelyn Wynn et al	?	?	?
England/ALDP-2C805DA/2021	EPI_ISL_7196992	2021-11-28	Lighthouse Lab in Alderley Park	Wellcome Sanger Institute for the COVID-19 Genomics UK (COG-UK) Consortium	Jacquelyn Wynn et al	?	?	?
England/ALDP-2C805F8/2021	EPI_ISL_7196742	2021-11-28	Lighthouse Lab in Alderley Park	Wellcome Sanger Institute for the COVID-19 Genomics UK (COG-UK) Consortium	Jacquelyn Wynn et al	?	?	?
England/ALDP-2C80604/2021	EPI_ISL_7196748	2021-11-28	Lighthouse Lab in Alderley Park	Wellcome Sanger Institute for the COVID-19 Genomics UK (COG-UK) Consortium	Jacquelyn Wynn et al	?	?	?
England/ALDP-2C82981/2021	EPI_ISL_7196929	2021-11-28	Lighthouse Lab in Alderley Park	Wellcome Sanger Institute for the COVID-19 Genomics UK (COG-UK) Consortium	Jacquelyn Wynn et al	?	?	?
England/ALDP-2C829BE/2021	EPI_ISL_7196765	2021-11-28	Lighthouse Lab in Alderley Park	Wellcome Sanger Institute for the COVID-19 Genomics UK (COG-UK) Consortium	Jacquelyn Wynn et al	?	?	?
England/ALDP-2C829EB/2021	EPI_ISL_7196999	2021-11-28	Lighthouse Lab in Alderley Park	Wellcome Sanger Institute for the COVID-19 Genomics UK (COG-UK) Consortium	Jacquelyn Wynn et al	?	?	?
England/ALDP-2C82A06/2021	EPI_ISL_7196955	2021-11-28	Lighthouse Lab in Alderley Park	Wellcome Sanger Institute for the COVID-19 Genomics UK (COG-UK) Consortium	Jacquelyn Wynn et al	?	?	?
England/ALDP-2C82A60/2021	EPI_ISL_7196958	2021-11-28	Lighthouse Lab in Alderley Park	Wellcome Sanger Institute for the COVID-19 Genomics UK (COG-UK) Consortium	Jacquelyn Wynn et al	?	?	?
England/ALDP-2C82B03/2021	EPI_ISL_7196986	2021-11-28	Lighthouse Lab in Alderley Park	Wellcome Sanger Institute for the COVID-19 Genomics UK (COG-UK) Consortium	Jacquelyn Wynn et al	?	?	?
England/ALDP-2C82B12/2021	EPI_ISL_7196881	2021-11-28	Lighthouse Lab in Alderley Park	Wellcome Sanger Institute for the COVID-19 Genomics UK (COG-UK) Consortium	Jacquelyn Wynn et al	?	?	?
England/ALDP-2C82B5E/2021	EPI_ISL_7196781	2021-11-28	Lighthouse Lab in Alderley Park	Wellcome Sanger Institute for the COVID-19 Genomics UK (COG-UK) Consortium	Jacquelyn Wynn et al	?	?	?
England/ALDP-2C82B6D/2021	EPI_ISL_7196919	2021-11-28	Lighthouse Lab in Alderley Park	Wellcome Sanger Institute for the COVID-19 Genomics UK (COG-UK) Consortium	Jacquelyn Wynn et al	?	?	?
England/ALDP-2C82B7C/2021	EPI_ISL_7196939	2021-11-28	Lighthouse Lab in Alderley Park	Wellcome Sanger Institute for the COVID-19 Genomics UK (COG-UK) Consortium	Jacquelyn Wynn et al	?	?	?
England/ALDP-2C82B9A/2021	EPI_ISL_7196980	2021-11-28	Lighthouse Lab in Alderley Park	Wellcome Sanger Institute for the COVID-19 Genomics UK (COG-UK) Consortium	Jacquelyn Wynn et al	?	?	?
England/ALDP-2C82BD6/2021	EPI_ISL_7196988	2021-11-28	Lighthouse Lab in Alderley Park	Wellcome Sanger Institute for the COVID-19 Genomics UK (COG-UK) Consortium	Jacquelyn Wynn et al	?	?	?
England/ALDP-2C82BF4/2021	EPI_ISL_7196916	2021-11-28	Lighthouse Lab in Alderley Park	Wellcome Sanger Institute for the COVID-19 Genomics UK (COG-UK) Consortium	Jacquelyn Wynn et al	?	?	?
England/ALDP-2C82C5B/2021	EPI_ISL_7196869	2021-11-28	Lighthouse Lab in Alderley Park	Wellcome Sanger Institute for the COVID-19 Genomics UK (COG-UK) Consortium	Jacquelyn Wynn et al	?	?	?
England/ALDP-2C82C97/2021	EPI_ISL_7196922	2021-11-27	Lighthouse Lab in Alderley Park	Wellcome Sanger Institute for the COVID-19 Genomics UK (COG-UK) Consortium	Jacquelyn Wynn et al	?	?	?
England/ALDP-2C82D67/2021	EPI_ISL_7197017	2021-11-28	Lighthouse Lab in Alderley Park	Wellcome Sanger Institute for the COVID-19 Genomics UK (COG-UK) Consortium	Jacquelyn Wynn et al	?	?	?
England/ALDP-2C82D94/2021	EPI_ISL_7197039	2021-11-28	Lighthouse Lab in Alderley Park	Wellcome Sanger Institute for the COVID-19 Genomics UK (COG-UK) Consortium	Jacquelyn Wynn et al	?	?	?
England/ALDP-2C82DB2/2021	EPI_ISL_7196984	2021-11-28	Lighthouse Lab in Alderley Park	Wellcome Sanger Institute for the COVID-19 Genomics UK (COG-UK) Consortium	Jacquelyn Wynn et al	?	?	?
England/ALDP-2C82DFE/2021	EPI_ISL_7196943	2021-11-28	Lighthouse Lab in Alderley Park	Wellcome Sanger Institute for the COVID-19 Genomics UK (COG-UK) Consortium	Jacquelyn Wynn et al	?	?	?
England/ALDP-2C82E55/2021	EPI_ISL_7196878	2021-11-28	Lighthouse Lab in Alderley Park	Wellcome Sanger Institute for the COVID-19 Genomics UK (COG-UK) Consortium	Jacquelyn Wynn et al	?	?	?
England/ALDP-2C857DF/2021	EPI_ISL_7197260	2021-11-28	Lighthouse Lab in Alderley Park	Wellcome Sanger Institute for the COVID-19 Genomics UK (COG-UK) Consortium	Jacquelyn Wynn et al	?	?	?
England/ALDP-2C857EE/2021	EPI_ISL_7197212	2021-11-28	Lighthouse Lab in Alderley Park	Wellcome Sanger Institute for the COVID-19 Genomics UK (COG-UK) Consortium	Jacquelyn Wynn et al	?	?	?
England/ALDP-2C85827/2021	EPI_ISL_7197325	2021-11-28	Lighthouse Lab in Alderley Park	Wellcome Sanger Institute for the COVID-19 Genomics UK (COG-UK) Consortium	Jacquelyn Wynn et al	?	?	?
England/ALDP-2C85836/2021	EPI_ISL_7197062	2021-11-28	Lighthouse Lab in Alderley Park	Wellcome Sanger Institute for the COVID-19 Genomics UK (COG-UK) Consortium	Jacquelyn Wynn et al	?	?	?
England/ALDP-2C85845/2021	EPI_ISL_7197357	2021-11-28	Lighthouse Lab in Alderley Park	Wellcome Sanger Institute for the COVID-19 Genomics UK (COG-UK) Consortium	Jacquelyn Wynn et al	?	?	?
England/ALDP-2C86422/2021	EPI_ISL_7198162	2021-11-28	Lighthouse Lab in Alderley Park	Wellcome Sanger Institute for the COVID-19 Genomics UK (COG-UK) Consortium	Jacquelyn Wynn et al	?	?	?
England/ALDP-2C86431/2021	EPI_ISL_7198250	2021-11-29	Lighthouse Lab in Alderley Park	Wellcome Sanger Institute for the COVID-19 Genomics UK (COG-UK) Consortium	Jacquelyn Wynn et al	?	?	?
England/ALDP-2C8645F/2021	EPI_ISL_7198178	2021-11-29	Lighthouse Lab in Alderley Park	Wellcome Sanger Institute for the COVID-19 Genomics UK (COG-UK) Consortium	Jacquelyn Wynn et al	?	?	?
England/ALDP-2C8652F/2021	EPI_ISL_7198165	2021-11-29	Lighthouse Lab in Alderley Park	Wellcome Sanger Institute for the COVID-19 Genomics UK (COG-UK) Consortium	Jacquelyn Wynn et al	?	?	?
England/ALDP-2C8653E/2021	EPI_ISL_7198169	2021-11-29	Lighthouse Lab in Alderley Park	Wellcome Sanger Institute for the COVID-19 Genomics UK (COG-UK) Consortium	Jacquelyn Wynn et al	?	?	?
England/ALDP-2C8654D/2021	EPI_ISL_7198298	2021-11-29	Lighthouse Lab in Alderley Park	Wellcome Sanger Institute for the COVID-19 Genomics UK (COG-UK) Consortium	Jacquelyn Wynn et al	?	?	?
England/ALDP-2C8656B/2021	EPI_ISL_7198305	2021-11-29	Lighthouse Lab in Alderley Park	Wellcome Sanger Institute for the COVID-19 Genomics UK (COG-UK) Consortium	Jacquelyn Wynn et al	?	?	?
England/ALDP-2C86589/2021	EPI_ISL_7198318	2021-11-29	Lighthouse Lab in Alderley Park	Wellcome Sanger Institute for the COVID-19 Genomics UK (COG-UK) Consortium	Jacquelyn Wynn et al	?	?	?
England/ALDP-2C865F2/2021	EPI_ISL_7198222	2021-11-29	Lighthouse Lab in Alderley Park	Wellcome Sanger Institute for the COVID-19 Genomics UK (COG-UK) Consortium	Jacquelyn Wynn et al	?	?	?
England/ALDP-2C8664A/2021	EPI_ISL_7198223	2021-11-29	Lighthouse Lab in Alderley Park	Wellcome Sanger Institute for the COVID-19 Genomics UK (COG-UK) Consortium	Jacquelyn Wynn et al	?	?	?
England/ALDP-2C86677/2021	EPI_ISL_7198237	2021-11-29	Lighthouse Lab in Alderley Park	Wellcome Sanger Institute for the COVID-19 Genomics UK (COG-UK) Consortium	Jacquelyn Wynn et al	?	?	?
England/ALDP-2C866A4/2021	EPI_ISL_7198128	2021-11-29	Lighthouse Lab in Alderley Park	Wellcome Sanger Institute for the COVID-19 Genomics UK (COG-UK) Consortium	Jacquelyn Wynn et al	?	?	?
England/ALDP-2C866B3/2021	EPI_ISL_7198269	2021-11-29	Lighthouse Lab in Alderley Park	Wellcome Sanger Institute for the COVID-19 Genomics UK (COG-UK) Consortium	Jacquelyn Wynn et al	?	?	?
England/ALDP-2C86747/2021	EPI_ISL_7198355	2021-11-28	Lighthouse Lab in Alderley Park	Wellcome Sanger Institute for the COVID-19 Genomics UK (COG-UK) Consortium	Jacquelyn Wynn et al	?	?	?
England/ALDP-2C86756/2021	EPI_ISL_7198315	2021-11-29	Lighthouse Lab in Alderley Park	Wellcome Sanger Institute for the COVID-19 Genomics UK (COG-UK) Consortium	Jacquelyn Wynn et al	?	?	?
England/ALDP-2C86783/2021	EPI_ISL_7198101	2021-11-29	Lighthouse Lab in Alderley Park	Wellcome Sanger Institute for the COVID-19 Genomics UK (COG-UK) Consortium	Jacquelyn Wynn et al	?	?	?
England/ALDP-2C867B0/2021	EPI_ISL_7198240	2021-11-29	Lighthouse Lab in Alderley Park	Wellcome Sanger Institute for the COVID-19 Genomics UK (COG-UK) Consortium	Jacquelyn Wynn et al	?	?	?
England/ALDP-2C86808/2021	EPI_ISL_7198271	2021-11-29	Lighthouse Lab in Alderley Park	Wellcome Sanger Institute for the COVID-19 Genomics UK (COG-UK) Consortium	Jacquelyn Wynn et al	?	?	?
England/ALDP-2C86826/2021	EPI_ISL_7198363	2021-11-29	Lighthouse Lab in Alderley Park	Wellcome Sanger Institute for the COVID-19 Genomics UK (COG-UK) Consortium	Jacquelyn Wynn et al	?	?	?
England/ALDP-2C86835/2021	EPI_ISL_7198376	2021-11-29	Lighthouse Lab in Alderley Park	Wellcome Sanger Institute for the COVID-19 Genomics UK (COG-UK) Consortium	Jacquelyn Wynn et al	?	?	?
England/ALDP-2C86853/2021	EPI_ISL_7198338	2021-11-29	Lighthouse Lab in Alderley Park	Wellcome Sanger Institute for the COVID-19 Genomics UK (COG-UK) Consortium	Jacquelyn Wynn et al	?	?	?
England/ALDP-2C86862/2021	EPI_ISL_7198074	2021-11-29	Lighthouse Lab in Alderley Park	Wellcome Sanger Institute for the COVID-19 Genomics UK (COG-UK) Consortium	Jacquelyn Wynn et al	?	?	?
England/ALDP-2C86871/2021	EPI_ISL_7198134	2021-11-29	Lighthouse Lab in Alderley Park	Wellcome Sanger Institute for the COVID-19 Genomics UK (COG-UK) Consortium	Jacquelyn Wynn et al	?	?	?
England/ALDP-2C86880/2021	EPI_ISL_7198328	2021-11-29	Lighthouse Lab in Alderley Park	Wellcome Sanger Institute for the COVID-19 Genomics UK (COG-UK) Consortium	Jacquelyn Wynn et al	?	?	?
England/ALDP-2C868DB/2021	EPI_ISL_7198366	2021-11-29	Lighthouse Lab in Alderley Park	Wellcome Sanger Institute for the COVID-19 Genomics UK (COG-UK) Consortium	Jacquelyn Wynn et al	?	?	?
England/ALDP-2C86923/2021	EPI_ISL_7198384	2021-11-29	Lighthouse Lab in Alderley Park	Wellcome Sanger Institute for the COVID-19 Genomics UK (COG-UK) Consortium	Jacquelyn Wynn et al	?	?	?
England/ALDP-2C86950/2021	EPI_ISL_7198192	2021-11-29	Lighthouse Lab in Alderley Park	Wellcome Sanger Institute for the COVID-19 Genomics UK (COG-UK) Consortium	Jacquelyn Wynn et al	?	?	?
England/ALDP-2C869C9/2021	EPI_ISL_7198243	2021-11-29	Lighthouse Lab in Alderley Park	Wellcome Sanger Institute for the COVID-19 Genomics UK (COG-UK) Consortium	Jacquelyn Wynn et al	?	?	?
England/ALDP-2C86A20/2021	EPI_ISL_7198549	2021-11-28	Lighthouse Lab in Alderley Park	Wellcome Sanger Institute for the COVID-19 Genomics UK (COG-UK) Consortium	Jacquelyn Wynn et al	?	?	?
England/ALDP-2C86A4E/2021	EPI_ISL_7198646	2021-11-28	Lighthouse Lab in Alderley Park	Wellcome Sanger Institute for the COVID-19 Genomics UK (COG-UK) Consortium	Jacquelyn Wynn et al	?	?	?
England/ALDP-2C86A6C/2021	EPI_ISL_7198494	2021-11-28	Lighthouse Lab in Alderley Park	Wellcome Sanger Institute for the COVID-19 Genomics UK (COG-UK) Consortium	Jacquelyn Wynn et al	?	?	?
England/ALDP-2C86A7B/2021	EPI_ISL_7198407	2021-11-28	Lighthouse Lab in Alderley Park	Wellcome Sanger Institute for the COVID-19 Genomics UK (COG-UK) Consortium	Jacquelyn Wynn et al	?	?	?
England/ALDP-2C86A99/2021	EPI_ISL_7198594	2021-11-28	Lighthouse Lab in Alderley Park	Wellcome Sanger Institute for the COVID-19 Genomics UK (COG-UK) Consortium	Jacquelyn Wynn et al	?	?	?
England/ALDP-2C86AB7/2021	EPI_ISL_7198388	2021-11-28	Lighthouse Lab in Alderley Park	Wellcome Sanger Institute for the COVID-19 Genomics UK (COG-UK) Consortium	Jacquelyn Wynn et al	?	?	?
England/ALDP-2C86AE4/2021	EPI_ISL_7198569	2021-11-28	Lighthouse Lab in Alderley Park	Wellcome Sanger Institute for the COVID-19 Genomics UK (COG-UK) Consortium	Jacquelyn Wynn et al	?	?	?
England/ALDP-2C86B3C/2021	EPI_ISL_7198637	2021-11-28	Lighthouse Lab in Alderley Park	Wellcome Sanger Institute for the COVID-19 Genomics UK (COG-UK) Consortium	Jacquelyn Wynn et al	?	?	?
England/ALDP-2C86B4B/2021	EPI_ISL_7198537	2021-11-28	Lighthouse Lab in Alderley Park	Wellcome Sanger Institute for the COVID-19 Genomics UK (COG-UK) Consortium	Jacquelyn Wynn et al	?	?	?
England/ALDP-2C86B69/2021	EPI_ISL_7198490	2021-11-28	Lighthouse Lab in Alderley Park	Wellcome Sanger Institute for the COVID-19 Genomics UK (COG-UK) Consortium	Jacquelyn Wynn et al	?	?	?
England/ALDP-2C86B78/2021	EPI_ISL_7198601	2021-11-28	Lighthouse Lab in Alderley Park	Wellcome Sanger Institute for the COVID-19 Genomics UK (COG-UK) Consortium	Jacquelyn Wynn et al	?	?	?
England/ALDP-2C86B87/2021	EPI_ISL_7198590	2021-11-28	Lighthouse Lab in Alderley Park	Wellcome Sanger Institute for the COVID-19 Genomics UK (COG-UK) Consortium	Jacquelyn Wynn et al	?	?	?
England/ALDP-2C86BA5/2021	EPI_ISL_7198648	2021-11-28	Lighthouse Lab in Alderley Park	Wellcome Sanger Institute for the COVID-19 Genomics UK (COG-UK) Consortium	Jacquelyn Wynn et al	?	?	?
England/ALDP-2C86BC3/2021	EPI_ISL_7198582	2021-11-28	Lighthouse Lab in Alderley Park	Wellcome Sanger Institute for the COVID-19 Genomics UK (COG-UK) Consortium	Jacquelyn Wynn et al	?	?	?
England/ALDP-2C86C0C/2021	EPI_ISL_7198714	2021-11-28	Lighthouse Lab in Alderley Park	Wellcome Sanger Institute for the COVID-19 Genomics UK (COG-UK) Consortium	Jacquelyn Wynn et al	?	?	?
England/ALDP-2C86C1B/2021	EPI_ISL_7198676	2021-11-28	Lighthouse Lab in Alderley Park	Wellcome Sanger Institute for the COVID-19 Genomics UK (COG-UK) Consortium	Jacquelyn Wynn et al	?	?	?
England/ALDP-2C86C66/2021	EPI_ISL_7198645	2021-11-28	Lighthouse Lab in Alderley Park	Wellcome Sanger Institute for the COVID-19 Genomics UK (COG-UK) Consortium	Jacquelyn Wynn et al	?	?	?
England/ALDP-2C86C75/2021	EPI_ISL_7198442	2021-11-28	Lighthouse Lab in Alderley Park	Wellcome Sanger Institute for the COVID-19 Genomics UK (COG-UK) Consortium	Jacquelyn Wynn et al	?	?	?
England/ALDP-2C86C93/2021	EPI_ISL_7198632	2021-11-28	Lighthouse Lab in Alderley Park	Wellcome Sanger Institute for the COVID-19 Genomics UK (COG-UK) Consortium	Jacquelyn Wynn et al	?	?	?
England/ALDP-2C86D18/2021	EPI_ISL_7198624	2021-11-28	Lighthouse Lab in Alderley Park	Wellcome Sanger Institute for the COVID-19 Genomics UK (COG-UK) Consortium	Jacquelyn Wynn et al	?	?	?
England/ALDP-2C86D36/2021	EPI_ISL_7198515	2021-11-28	Lighthouse Lab in Alderley Park	Wellcome Sanger Institute for the COVID-19 Genomics UK (COG-UK) Consortium	Jacquelyn Wynn et al	?	?	?
England/ALDP-2C86D45/2021	EPI_ISL_7198584	2021-11-28	Lighthouse Lab in Alderley Park	Wellcome Sanger Institute for the COVID-19 Genomics UK (COG-UK) Consortium	Jacquelyn Wynn et al	?	?	?
England/ALDP-2C86D63/2021	EPI_ISL_7198674	2021-11-28	Lighthouse Lab in Alderley Park	Wellcome Sanger Institute for the COVID-19 Genomics UK (COG-UK) Consortium	Jacquelyn Wynn et al	?	?	?
England/ALDP-2C86D81/2021	EPI_ISL_7198394	2021-11-28	Lighthouse Lab in Alderley Park	Wellcome Sanger Institute for the COVID-19 Genomics UK (COG-UK) Consortium	Jacquelyn Wynn et al	?	?	?
England/ALDP-2C86E06/2021	EPI_ISL_7198480	2021-11-28	Lighthouse Lab in Alderley Park	Wellcome Sanger Institute for the COVID-19 Genomics UK (COG-UK) Consortium	Jacquelyn Wynn et al	?	?	?
England/ALDP-2C86E15/2021	EPI_ISL_7198398	2021-11-28	Lighthouse Lab in Alderley Park	Wellcome Sanger Institute for the COVID-19 Genomics UK (COG-UK) Consortium	Jacquelyn Wynn et al	?	?	?
England/ALDP-2C86E60/2021	EPI_ISL_7198575	2021-11-28	Lighthouse Lab in Alderley Park	Wellcome Sanger Institute for the COVID-19 Genomics UK (COG-UK) Consortium	Jacquelyn Wynn et al	?	?	?
England/ALDP-2C86E7F/2021	EPI_ISL_7198597	2021-11-28	Lighthouse Lab in Alderley Park	Wellcome Sanger Institute for the COVID-19 Genomics UK (COG-UK) Consortium	Jacquelyn Wynn et al	?	?	?
England/ALDP-2C86E8E/2021	EPI_ISL_7198414	2021-11-28	Lighthouse Lab in Alderley Park	Wellcome Sanger Institute for the COVID-19 Genomics UK (COG-UK) Consortium	Jacquelyn Wynn et al	?	?	?
England/ALDP-2C86E9D/2021	EPI_ISL_7198445	2021-11-28	Lighthouse Lab in Alderley Park	Wellcome Sanger Institute for the COVID-19 Genomics UK (COG-UK) Consortium	Jacquelyn Wynn et al	?	?	?
England/ALDP-2C86EE8/2021	EPI_ISL_7198583	2021-11-28	Lighthouse Lab in Alderley Park	Wellcome Sanger Institute for the COVID-19 Genomics UK (COG-UK) Consortium	Jacquelyn Wynn et al	?	?	?
England/ALDP-2C86F03/2021	EPI_ISL_7198677	2021-11-28	Lighthouse Lab in Alderley Park	Wellcome Sanger Institute for the COVID-19 Genomics UK (COG-UK) Consortium	Jacquelyn Wynn et al	?	?	?
England/ALDP-2C86F21/2021	EPI_ISL_7198587	2021-11-28	Lighthouse Lab in Alderley Park	Wellcome Sanger Institute for the COVID-19 Genomics UK (COG-UK) Consortium	Jacquelyn Wynn et al	?	?	?
England/ALDP-2C86F30/2021	EPI_ISL_7198603	2021-11-28	Lighthouse Lab in Alderley Park	Wellcome Sanger Institute for the COVID-19 Genomics UK (COG-UK) Consortium	Jacquelyn Wynn et al	?	?	?
England/ALDP-2C86F6D/2021	EPI_ISL_7198718	2021-11-28	Lighthouse Lab in Alderley Park	Wellcome Sanger Institute for the COVID-19 Genomics UK (COG-UK) Consortium	Jacquelyn Wynn et al	?	?	?
England/ALDP-2C86F8B/2021	EPI_ISL_7198543	2021-11-28	Lighthouse Lab in Alderley Park	Wellcome Sanger Institute for the COVID-19 Genomics UK (COG-UK) Consortium	Jacquelyn Wynn et al	?	?	?
England/ALDP-2C86FB8/2021	EPI_ISL_7198413	2021-11-28	Lighthouse Lab in Alderley Park	Wellcome Sanger Institute for the COVID-19 Genomics UK (COG-UK) Consortium	Jacquelyn Wynn et al	?	?	?
England/ALDP-2C875C4/2021	EPI_ISL_7198374	2021-11-27	Lighthouse Lab in Alderley Park	Wellcome Sanger Institute for the COVID-19 Genomics UK (COG-UK) Consortium	Jacquelyn Wynn et al	?	?	?
England/ALDP-2C875E2/2021	EPI_ISL_7198284	2021-11-29	Lighthouse Lab in Alderley Park	Wellcome Sanger Institute for the COVID-19 Genomics UK (COG-UK) Consortium	Jacquelyn Wynn et al	?	?	?
England/ALDP-2C875F1/2021	EPI_ISL_7198196	2021-11-29	Lighthouse Lab in Alderley Park	Wellcome Sanger Institute for the COVID-19 Genomics UK (COG-UK) Consortium	Jacquelyn Wynn et al	?	?	?
England/ALDP-2C87649/2021	EPI_ISL_7198129	2021-11-29	Lighthouse Lab in Alderley Park	Wellcome Sanger Institute for the COVID-19 Genomics UK (COG-UK) Consortium	Jacquelyn Wynn et al	?	?	?
England/ALDP-2C87667/2021	EPI_ISL_7198184	2021-11-29	Lighthouse Lab in Alderley Park	Wellcome Sanger Institute for the COVID-19 Genomics UK (COG-UK) Consortium	Jacquelyn Wynn et al	?	?	?
England/ALDP-2C87676/2021	EPI_ISL_7198387	2021-11-29	Lighthouse Lab in Alderley Park	Wellcome Sanger Institute for the COVID-19 Genomics UK (COG-UK) Consortium	Jacquelyn Wynn et al	?	?	?
England/ALDP-2C87685/2021	EPI_ISL_7198220	2021-11-29	Lighthouse Lab in Alderley Park	Wellcome Sanger Institute for the COVID-19 Genomics UK (COG-UK) Consortium	Jacquelyn Wynn et al	?	?	?
England/ALDP-2C876B2/2021	EPI_ISL_7198252	2021-11-29	Lighthouse Lab in Alderley Park	Wellcome Sanger Institute for the COVID-19 Genomics UK (COG-UK) Consortium	Jacquelyn Wynn et al	?	?	?
England/ALDP-2C876EF/2021	EPI_ISL_7198337	2021-11-29	Lighthouse Lab in Alderley Park	Wellcome Sanger Institute for the COVID-19 Genomics UK (COG-UK) Consortium	Jacquelyn Wynn et al	?	?	?
England/ALDP-2C876FE/2021	EPI_ISL_7198319	2021-11-29	Lighthouse Lab in Alderley Park	Wellcome Sanger Institute for the COVID-19 Genomics UK (COG-UK) Consortium	Jacquelyn Wynn et al	?	?	?
England/ALDP-2C87719/2021	EPI_ISL_7198176	2021-11-29	Lighthouse Lab in Alderley Park	Wellcome Sanger Institute for the COVID-19 Genomics UK (COG-UK) Consortium	Jacquelyn Wynn et al	?	?	?
England/ALDP-2C87728/2021	EPI_ISL_7198143	2021-11-29	Lighthouse Lab in Alderley Park	Wellcome Sanger Institute for the COVID-19 Genomics UK (COG-UK) Consortium	Jacquelyn Wynn et al	?	?	?
England/ALDP-2C87737/2021	EPI_ISL_7198379	2021-11-29	Lighthouse Lab in Alderley Park	Wellcome Sanger Institute for the COVID-19 Genomics UK (COG-UK) Consortium	Jacquelyn Wynn et al	?	?	?
England/ALDP-2C87755/2021	EPI_ISL_7198270	2021-11-29	Lighthouse Lab in Alderley Park	Wellcome Sanger Institute for the COVID-19 Genomics UK (COG-UK) Consortium	Jacquelyn Wynn et al	?	?	?
England/ALDP-2C87764/2021	EPI_ISL_7198310	2021-11-29	Lighthouse Lab in Alderley Park	Wellcome Sanger Institute for the COVID-19 Genomics UK (COG-UK) Consortium	Jacquelyn Wynn et al	?	?	?
England/ALDP-2C87791/2021	EPI_ISL_7198264	2021-11-29	Lighthouse Lab in Alderley Park	Wellcome Sanger Institute for the COVID-19 Genomics UK (COG-UK) Consortium	Jacquelyn Wynn et al	?	?	?
England/ALDP-2C877BF/2021	EPI_ISL_7198297	2021-11-29	Lighthouse Lab in Alderley Park	Wellcome Sanger Institute for the COVID-19 Genomics UK (COG-UK) Consortium	Jacquelyn Wynn et al	?	?	?
England/ALDP-2C877CE/2021	EPI_ISL_7198089	2021-11-29	Lighthouse Lab in Alderley Park	Wellcome Sanger Institute for the COVID-19 Genomics UK (COG-UK) Consortium	Jacquelyn Wynn et al	?	?	?
England/ALDP-2C87816/2021	EPI_ISL_7198182	2021-11-29	Lighthouse Lab in Alderley Park	Wellcome Sanger Institute for the COVID-19 Genomics UK (COG-UK) Consortium	Jacquelyn Wynn et al	?	?	?
England/ALDP-2C87825/2021	EPI_ISL_7198142	2021-11-29	Lighthouse Lab in Alderley Park	Wellcome Sanger Institute for the COVID-19 Genomics UK (COG-UK) Consortium	Jacquelyn Wynn et al	?	?	?
England/ALDP-2C87870/2021	EPI_ISL_7198133	2021-11-29	Lighthouse Lab in Alderley Park	Wellcome Sanger Institute for the COVID-19 Genomics UK (COG-UK) Consortium	Jacquelyn Wynn et al	?	?	?
England/ALDP-2C878BC/2021	EPI_ISL_7198160	2021-11-29	Lighthouse Lab in Alderley Park	Wellcome Sanger Institute for the COVID-19 Genomics UK (COG-UK) Consortium	Jacquelyn Wynn et al	?	?	?
England/ALDP-2C87904/2021	EPI_ISL_7198212	2021-11-29	Lighthouse Lab in Alderley Park	Wellcome Sanger Institute for the COVID-19 Genomics UK (COG-UK) Consortium	Jacquelyn Wynn et al	?	?	?
England/ALDP-2C87913/2021	EPI_ISL_7198105	2021-11-29	Lighthouse Lab in Alderley Park	Wellcome Sanger Institute for the COVID-19 Genomics UK (COG-UK) Consortium	Jacquelyn Wynn et al	?	?	?
England/ALDP-2C87940/2021	EPI_ISL_7198301	2021-11-29	Lighthouse Lab in Alderley Park	Wellcome Sanger Institute for the COVID-19 Genomics UK (COG-UK) Consortium	Jacquelyn Wynn et al	?	?	?
England/ALDP-2C8795F/2021	EPI_ISL_7198188	2021-11-29	Lighthouse Lab in Alderley Park	Wellcome Sanger Institute for the COVID-19 Genomics UK (COG-UK) Consortium	Jacquelyn Wynn et al	?	?	?
England/ALDP-2C8797D/2021	EPI_ISL_7198120	2021-11-29	Lighthouse Lab in Alderley Park	Wellcome Sanger Institute for the COVID-19 Genomics UK (COG-UK) Consortium	Jacquelyn Wynn et al	?	?	?
England/ALDP-2C879AA/2021	EPI_ISL_7198345	2021-11-29	Lighthouse Lab in Alderley Park	Wellcome Sanger Institute for the COVID-19 Genomics UK (COG-UK) Consortium	Jacquelyn Wynn et al	?	?	?
England/ALDP-2C879E6/2021	EPI_ISL_7198282	2021-11-29	Lighthouse Lab in Alderley Park	Wellcome Sanger Institute for the COVID-19 Genomics UK (COG-UK) Consortium	Jacquelyn Wynn et al	?	?	?
England/ALDP-2C87A01/2021	EPI_ISL_7198167	2021-11-29	Lighthouse Lab in Alderley Park	Wellcome Sanger Institute for the COVID-19 Genomics UK (COG-UK) Consortium	Jacquelyn Wynn et al	?	?	?
England/ALDP-2C87A10/2021	EPI_ISL_7198194	2021-11-29	Lighthouse Lab in Alderley Park	Wellcome Sanger Institute for the COVID-19 Genomics UK (COG-UK) Consortium	Jacquelyn Wynn et al	?	?	?
England/ALDP-2C87AB6/2021	EPI_ISL_7198144	2021-11-29	Lighthouse Lab in Alderley Park	Wellcome Sanger Institute for the COVID-19 Genomics UK (COG-UK) Consortium	Jacquelyn Wynn et al	?	?	?
England/ALDP-2C87AC5/2021	EPI_ISL_7198077	2021-11-29	Lighthouse Lab in Alderley Park	Wellcome Sanger Institute for the COVID-19 Genomics UK (COG-UK) Consortium	Jacquelyn Wynn et al	?	?	?
England/ALDP-2C87B77/2021	EPI_ISL_7198382	2021-11-29	Lighthouse Lab in Alderley Park	Wellcome Sanger Institute for the COVID-19 Genomics UK (COG-UK) Consortium	Jacquelyn Wynn et al	?	?	?
England/ALDP-2C8A4C4/2021	EPI_ISL_7305117	2021-11-28	Lighthouse Lab in Alderley Park	Wellcome Sanger Institute for the COVID-19 Genomics UK (COG-UK) Consortium	Jacquelyn Wynn et al	?	?	?
England/ALDP-2C8A4E2/2021	EPI_ISL_7305131	2021-11-28	Lighthouse Lab in Alderley Park	Wellcome Sanger Institute for the COVID-19 Genomics UK (COG-UK) Consortium	Jacquelyn Wynn et al	?	?	?
England/ALDP-2C8A50D/2021	EPI_ISL_7305422	2021-11-27	Lighthouse Lab in Alderley Park	Wellcome Sanger Institute for the COVID-19 Genomics UK (COG-UK) Consortium	Jacquelyn Wynn et al	?	?	?
England/ALDP-2C8A52B/2021	EPI_ISL_7305441	2021-11-28	Lighthouse Lab in Alderley Park	Wellcome Sanger Institute for the COVID-19 Genomics UK (COG-UK) Consortium	Jacquelyn Wynn et al	?	?	?
England/ALDP-2C8A53A/2021	EPI_ISL_7305326	2021-11-28	Lighthouse Lab in Alderley Park	Wellcome Sanger Institute for the COVID-19 Genomics UK (COG-UK) Consortium	Jacquelyn Wynn et al	?	?	?
England/ALDP-2C8A567/2021	EPI_ISL_7305559	2021-11-28	Lighthouse Lab in Alderley Park	Wellcome Sanger Institute for the COVID-19 Genomics UK (COG-UK) Consortium	Jacquelyn Wynn et al	?	?	?
England/ALDP-2C8A5A3/2021	EPI_ISL_7305501	2021-11-28	Lighthouse Lab in Alderley Park	Wellcome Sanger Institute for the COVID-19 Genomics UK (COG-UK) Consortium	Jacquelyn Wynn et al	?	?	?
England/ALDP-2C8A5C1/2021	EPI_ISL_7305071	2021-11-28	Lighthouse Lab in Alderley Park	Wellcome Sanger Institute for the COVID-19 Genomics UK (COG-UK) Consortium	Jacquelyn Wynn et al	?	?	?
England/ALDP-2C8A5EF/2021	EPI_ISL_7305130	2021-11-28	Lighthouse Lab in Alderley Park	Wellcome Sanger Institute for the COVID-19 Genomics UK (COG-UK) Consortium	Jacquelyn Wynn et al	?	?	?
England/ALDP-2C8A60A/2021	EPI_ISL_7305581	2021-11-28	Lighthouse Lab in Alderley Park	Wellcome Sanger Institute for the COVID-19 Genomics UK (COG-UK) Consortium	Jacquelyn Wynn et al	?	?	?
England/ALDP-2C8A628/2021	EPI_ISL_7305529	2021-11-28	Lighthouse Lab in Alderley Park	Wellcome Sanger Institute for the COVID-19 Genomics UK (COG-UK) Consortium	Jacquelyn Wynn et al	?	?	?
England/ALDP-2C8A637/2021	EPI_ISL_7305304	2021-11-28	Lighthouse Lab in Alderley Park	Wellcome Sanger Institute for the COVID-19 Genomics UK (COG-UK) Consortium	Jacquelyn Wynn et al	?	?	?
England/ALDP-2C8A673/2021	EPI_ISL_7305009	2021-11-28	Lighthouse Lab in Alderley Park	Wellcome Sanger Institute for the COVID-19 Genomics UK (COG-UK) Consortium	Jacquelyn Wynn et al	?	?	?
England/ALDP-2C8A6A0/2021	EPI_ISL_7305128	2021-11-28	Lighthouse Lab in Alderley Park	Wellcome Sanger Institute for the COVID-19 Genomics UK (COG-UK) Consortium	Jacquelyn Wynn et al	?	?	?
England/ALDP-2C8A707/2021	EPI_ISL_7305125	2021-11-28	Lighthouse Lab in Alderley Park	Wellcome Sanger Institute for the COVID-19 Genomics UK (COG-UK) Consortium	Jacquelyn Wynn et al	?	?	?
England/ALDP-2C8A725/2021	EPI_ISL_7304970	2021-11-28	Lighthouse Lab in Alderley Park	Wellcome Sanger Institute for the COVID-19 Genomics UK (COG-UK) Consortium	Jacquelyn Wynn et al	?	?	?
England/ALDP-2C8A752/2021	EPI_ISL_7305495	2021-11-28	Lighthouse Lab in Alderley Park	Wellcome Sanger Institute for the COVID-19 Genomics UK (COG-UK) Consortium	Jacquelyn Wynn et al	?	?	?
England/ALDP-2C8A770/2021	EPI_ISL_7305165	2021-11-28	Lighthouse Lab in Alderley Park	Wellcome Sanger Institute for the COVID-19 Genomics UK (COG-UK) Consortium	Jacquelyn Wynn et al	?	?	?
England/ALDP-2C8A79E/2021	EPI_ISL_7305314	2021-11-28	Lighthouse Lab in Alderley Park	Wellcome Sanger Institute for the COVID-19 Genomics UK (COG-UK) Consortium	Jacquelyn Wynn et al	?	?	?
England/ALDP-2C8A7DA/2021	EPI_ISL_7305247	2021-11-28	Lighthouse Lab in Alderley Park	Wellcome Sanger Institute for the COVID-19 Genomics UK (COG-UK) Consortium	Jacquelyn Wynn et al	?	?	?
England/ALDP-2C8A7E9/2021	EPI_ISL_7304969	2021-11-28	Lighthouse Lab in Alderley Park	Wellcome Sanger Institute for the COVID-19 Genomics UK (COG-UK) Consortium	Jacquelyn Wynn et al	?	?	?
England/ALDP-2C8A7F8/2021	EPI_ISL_7305093	2021-11-28	Lighthouse Lab in Alderley Park	Wellcome Sanger Institute for the COVID-19 Genomics UK (COG-UK) Consortium	Jacquelyn Wynn et al	?	?	?
England/ALDP-2C8A822/2021	EPI_ISL_7305208	2021-11-28	Lighthouse Lab in Alderley Park	Wellcome Sanger Institute for the COVID-19 Genomics UK (COG-UK) Consortium	Jacquelyn Wynn et al	?	?	?
England/ALDP-2C8A85F/2021	EPI_ISL_7305512	2021-11-28	Lighthouse Lab in Alderley Park	Wellcome Sanger Institute for the COVID-19 Genomics UK (COG-UK) Consortium	Jacquelyn Wynn et al	?	?	?
England/ALDP-2C8A89B/2021	EPI_ISL_7305185	2021-11-28	Lighthouse Lab in Alderley Park	Wellcome Sanger Institute for the COVID-19 Genomics UK (COG-UK) Consortium	Jacquelyn Wynn et al	?	?	?
England/ALDP-2C8A8B9/2021	EPI_ISL_7305496	2021-11-28	Lighthouse Lab in Alderley Park	Wellcome Sanger Institute for the COVID-19 Genomics UK (COG-UK) Consortium	Jacquelyn Wynn et al	?	?	?
England/ALDP-2C8A8D7/2021	EPI_ISL_7305126	2021-11-28	Lighthouse Lab in Alderley Park	Wellcome Sanger Institute for the COVID-19 Genomics UK (COG-UK) Consortium	Jacquelyn Wynn et al	?	?	?
England/ALDP-2C8A8E6/2021	EPI_ISL_7305542	2021-11-28	Lighthouse Lab in Alderley Park	Wellcome Sanger Institute for the COVID-19 Genomics UK (COG-UK) Consortium	Jacquelyn Wynn et al	?	?	?
England/ALDP-2C8A92F/2021	EPI_ISL_7305272	2021-11-28	Lighthouse Lab in Alderley Park	Wellcome Sanger Institute for the COVID-19 Genomics UK (COG-UK) Consortium	Jacquelyn Wynn et al	?	?	?
England/ALDP-2C9D051/2021	EPI_ISL_7301432	2021-11-29	Lighthouse Lab in Alderley Park	Wellcome Sanger Institute for the COVID-19 Genomics UK (COG-UK) Consortium	Jacquelyn Wynn et al	?	?	?
England/ALDP-2C9DC3F/2021	EPI_ISL_7301522	2021-11-29	Lighthouse Lab in Alderley Park	Wellcome Sanger Institute for the COVID-19 Genomics UK (COG-UK) Consortium	Jacquelyn Wynn et al	?	?	?
England/ALDP-2C9DC4E/2021	EPI_ISL_7301699	2021-11-29	Lighthouse Lab in Alderley Park	Wellcome Sanger Institute for the COVID-19 Genomics UK (COG-UK) Consortium	Jacquelyn Wynn et al	?	?	?
England/ALDP-2C9DCA8/2021	EPI_ISL_7301445	2021-11-29	Lighthouse Lab in Alderley Park	Wellcome Sanger Institute for the COVID-19 Genomics UK (COG-UK) Consortium	Jacquelyn Wynn et al	?	?	?
England/ALDP-2C9DCC6/2021	EPI_ISL_7301538	2021-11-29	Lighthouse Lab in Alderley Park	Wellcome Sanger Institute for the COVID-19 Genomics UK (COG-UK) Consortium	Jacquelyn Wynn et al	?	?	?
England/ALDP-2C9DD1E/2021	EPI_ISL_7301767	2021-11-29	Lighthouse Lab in Alderley Park	Wellcome Sanger Institute for the COVID-19 Genomics UK (COG-UK) Consortium	Jacquelyn Wynn et al	?	?	?
England/ALDP-2C9DD78/2021	EPI_ISL_7301562	2021-11-30	Lighthouse Lab in Alderley Park	Wellcome Sanger Institute for the COVID-19 Genomics UK (COG-UK) Consortium	Jacquelyn Wynn et al	?	?	?
England/ALDP-2C9DD87/2021	EPI_ISL_7301799	2021-11-29	Lighthouse Lab in Alderley Park	Wellcome Sanger Institute for the COVID-19 Genomics UK (COG-UK) Consortium	Jacquelyn Wynn et al	?	?	?
England/ALDP-2C9DDA5/2021	EPI_ISL_7301789	2021-11-29	Lighthouse Lab in Alderley Park	Wellcome Sanger Institute for the COVID-19 Genomics UK (COG-UK) Consortium	Jacquelyn Wynn et al	?	?	?
England/ALDP-2C9DDC3/2021	EPI_ISL_7302021	2021-11-29	Lighthouse Lab in Alderley Park	Wellcome Sanger Institute for the COVID-19 Genomics UK (COG-UK) Consortium	Jacquelyn Wynn et al	?	?	?
England/ALDP-2C9DDE1/2021	EPI_ISL_7301992	2021-11-29	Lighthouse Lab in Alderley Park	Wellcome Sanger Institute for the COVID-19 Genomics UK (COG-UK) Consortium	Jacquelyn Wynn et al	?	?	?
England/ALDP-2C9DE75/2021	EPI_ISL_7302023	2021-11-29	Lighthouse Lab in Alderley Park	Wellcome Sanger Institute for the COVID-19 Genomics UK (COG-UK) Consortium	Jacquelyn Wynn et al	?	?	?
England/ALDP-2C9DE84/2021	EPI_ISL_7301548	2021-11-29	Lighthouse Lab in Alderley Park	Wellcome Sanger Institute for the COVID-19 Genomics UK (COG-UK) Consortium	Jacquelyn Wynn et al	?	?	?
England/ALDP-2C9DE93/2021	EPI_ISL_7301599	2021-11-30	Lighthouse Lab in Alderley Park	Wellcome Sanger Institute for the COVID-19 Genomics UK (COG-UK) Consortium	Jacquelyn Wynn et al	?	?	?
England/ALDP-2C9DEB1/2021	EPI_ISL_7301860	2021-11-29	Lighthouse Lab in Alderley Park	Wellcome Sanger Institute for the COVID-19 Genomics UK (COG-UK) Consortium	Jacquelyn Wynn et al	?	?	?
England/ALDP-2C9DEC0/2021	EPI_ISL_7301847	2021-11-30	Lighthouse Lab in Alderley Park	Wellcome Sanger Institute for the COVID-19 Genomics UK (COG-UK) Consortium	Jacquelyn Wynn et al	?	?	?
England/ALDP-2C9DEEE/2021	EPI_ISL_7301582	2021-11-30	Lighthouse Lab in Alderley Park	Wellcome Sanger Institute for the COVID-19 Genomics UK (COG-UK) Consortium	Jacquelyn Wynn et al	?	?	?
England/ALDP-2C9DFCD/2021	EPI_ISL_7301486	2021-11-30	Lighthouse Lab in Alderley Park	Wellcome Sanger Institute for the COVID-19 Genomics UK (COG-UK) Consortium	Jacquelyn Wynn et al	?	?	?
England/ALDP-2C9E014/2021	EPI_ISL_7301825	2021-11-29	Lighthouse Lab in Alderley Park	Wellcome Sanger Institute for the COVID-19 Genomics UK (COG-UK) Consortium	Jacquelyn Wynn et al	?	?	?
England/ALDP-2C9E041/2021	EPI_ISL_7302014	2021-11-29	Lighthouse Lab in Alderley Park	Wellcome Sanger Institute for the COVID-19 Genomics UK (COG-UK) Consortium	Jacquelyn Wynn et al	?	?	?
England/ALDP-2C9E050/2021	EPI_ISL_7301682	2021-11-29	Lighthouse Lab in Alderley Park	Wellcome Sanger Institute for the COVID-19 Genomics UK (COG-UK) Consortium	Jacquelyn Wynn et al	?	?	?
England/ALDP-2C9E08D/2021	EPI_ISL_7301681	2021-11-29	Lighthouse Lab in Alderley Park	Wellcome Sanger Institute for the COVID-19 Genomics UK (COG-UK) Consortium	Jacquelyn Wynn et al	?	?	?
England/ALDP-2C9E0C9/2021	EPI_ISL_7301959	2021-11-29	Lighthouse Lab in Alderley Park	Wellcome Sanger Institute for the COVID-19 Genomics UK (COG-UK) Consortium	Jacquelyn Wynn et al	?	?	?
England/ALDP-2C9E14E/2021	EPI_ISL_7301729	2021-11-29	Lighthouse Lab in Alderley Park	Wellcome Sanger Institute for the COVID-19 Genomics UK (COG-UK) Consortium	Jacquelyn Wynn et al	?	?	?
England/ALDP-2C9E18A/2021	EPI_ISL_7301659	2021-11-29	Lighthouse Lab in Alderley Park	Wellcome Sanger Institute for the COVID-19 Genomics UK (COG-UK) Consortium	Jacquelyn Wynn et al	?	?	?
England/ALDP-2C9E1A8/2021	EPI_ISL_7301750	2021-11-29	Lighthouse Lab in Alderley Park	Wellcome Sanger Institute for the COVID-19 Genomics UK (COG-UK) Consortium	Jacquelyn Wynn et al	?	?	?
England/ALDP-2C9E1E4/2021	EPI_ISL_7301824	2021-11-29	Lighthouse Lab in Alderley Park	Wellcome Sanger Institute for the COVID-19 Genomics UK (COG-UK) Consortium	Jacquelyn Wynn et al	?	?	?
England/ALDP-2C9F3CF/2021	EPI_ISL_7293903	2021-11-29	Lighthouse Lab in Alderley Park	Wellcome Sanger Institute for the COVID-19 Genomics UK (COG-UK) Consortium	Jacquelyn Wynn et al	?	?	?
England/ALDP-2C9F408/2021	EPI_ISL_7294156	2021-11-29	Lighthouse Lab in Alderley Park	Wellcome Sanger Institute for the COVID-19 Genomics UK (COG-UK) Consortium	Jacquelyn Wynn et al	?	?	?
England/ALDP-2C9F444/2021	EPI_ISL_7293816	2021-11-29	Lighthouse Lab in Alderley Park	Wellcome Sanger Institute for the COVID-19 Genomics UK (COG-UK) Consortium	Jacquelyn Wynn et al	?	?	?
England/ALDP-2C9F4AE/2021	EPI_ISL_7294083	2021-11-29	Lighthouse Lab in Alderley Park	Wellcome Sanger Institute for the COVID-19 Genomics UK (COG-UK) Consortium	Jacquelyn Wynn et al	?	?	?
England/ALDP-2C9F4EA/2021	EPI_ISL_7294258	2021-11-29	Lighthouse Lab in Alderley Park	Wellcome Sanger Institute for the COVID-19 Genomics UK (COG-UK) Consortium	Jacquelyn Wynn et al	?	?	?
England/ALDP-2C9F4F9/2021	EPI_ISL_7294032	2021-11-29	Lighthouse Lab in Alderley Park	Wellcome Sanger Institute for the COVID-19 Genomics UK (COG-UK) Consortium	Jacquelyn Wynn et al	?	?	?
England/ALDP-2C9F514/2021	EPI_ISL_7293980	2021-11-29	Lighthouse Lab in Alderley Park	Wellcome Sanger Institute for the COVID-19 Genomics UK (COG-UK) Consortium	Jacquelyn Wynn et al	?	?	?
England/ALDP-2C9F523/2021	EPI_ISL_7293871	2021-11-29	Lighthouse Lab in Alderley Park	Wellcome Sanger Institute for the COVID-19 Genomics UK (COG-UK) Consortium	Jacquelyn Wynn et al	?	?	?
England/ALDP-2C9F541/2021	EPI_ISL_7293865	2021-11-29	Lighthouse Lab in Alderley Park	Wellcome Sanger Institute for the COVID-19 Genomics UK (COG-UK) Consortium	Jacquelyn Wynn et al	?	?	?
England/ALDP-2C9F56F/2021	EPI_ISL_7294298	2021-11-29	Lighthouse Lab in Alderley Park	Wellcome Sanger Institute for the COVID-19 Genomics UK (COG-UK) Consortium	Jacquelyn Wynn et al	?	?	?
England/ALDP-2C9F57E/2021	EPI_ISL_7294039	2021-11-29	Lighthouse Lab in Alderley Park	Wellcome Sanger Institute for the COVID-19 Genomics UK (COG-UK) Consortium	Jacquelyn Wynn et al	?	?	?
England/ALDP-2C9F58D/2021	EPI_ISL_7293813	2021-11-29	Lighthouse Lab in Alderley Park	Wellcome Sanger Institute for the COVID-19 Genomics UK (COG-UK) Consortium	Jacquelyn Wynn et al	?	?	?
England/ALDP-2C9F59C/2021	EPI_ISL_7293948	2021-11-29	Lighthouse Lab in Alderley Park	Wellcome Sanger Institute for the COVID-19 Genomics UK (COG-UK) Consortium	Jacquelyn Wynn et al	?	?	?
England/ALDP-2C9F5D8/2021	EPI_ISL_7294205	2021-11-29	Lighthouse Lab in Alderley Park	Wellcome Sanger Institute for the COVID-19 Genomics UK (COG-UK) Consortium	Jacquelyn Wynn et al	?	?	?
England/ALDP-2C9F611/2021	EPI_ISL_7293824	2021-11-29	Lighthouse Lab in Alderley Park	Wellcome Sanger Institute for the COVID-19 Genomics UK (COG-UK) Consortium	Jacquelyn Wynn et al	?	?	?
England/ALDP-2C9F620/2021	EPI_ISL_7294030	2021-11-29	Lighthouse Lab in Alderley Park	Wellcome Sanger Institute for the COVID-19 Genomics UK (COG-UK) Consortium	Jacquelyn Wynn et al	?	?	?
England/ALDP-2C9F66C/2021	EPI_ISL_7293838	2021-11-29	Lighthouse Lab in Alderley Park	Wellcome Sanger Institute for the COVID-19 Genomics UK (COG-UK) Consortium	Jacquelyn Wynn et al	?	?	?
England/ALDP-2C9F6C6/2021	EPI_ISL_7293823	2021-11-29	Lighthouse Lab in Alderley Park	Wellcome Sanger Institute for the COVID-19 Genomics UK (COG-UK) Consortium	Jacquelyn Wynn et al	?	?	?
England/ALDP-2C9F70F/2021	EPI_ISL_7294242	2021-11-29	Lighthouse Lab in Alderley Park	Wellcome Sanger Institute for the COVID-19 Genomics UK (COG-UK) Consortium	Jacquelyn Wynn et al	?	?	?
England/ALDP-2C9F71E/2021	EPI_ISL_7293873	2021-11-29	Lighthouse Lab in Alderley Park	Wellcome Sanger Institute for the COVID-19 Genomics UK (COG-UK) Consortium	Jacquelyn Wynn et al	?	?	?
England/ALDP-2C9F74B/2021	EPI_ISL_7293859	2021-11-29	Lighthouse Lab in Alderley Park	Wellcome Sanger Institute for the COVID-19 Genomics UK (COG-UK) Consortium	Jacquelyn Wynn et al	?	?	?
England/ALDP-2C9F787/2021	EPI_ISL_7294073	2021-11-29	Lighthouse Lab in Alderley Park	Wellcome Sanger Institute for the COVID-19 Genomics UK (COG-UK) Consortium	Jacquelyn Wynn et al	?	?	?
England/ALDP-2C9F7A5/2021	EPI_ISL_7294070	2021-11-29	Lighthouse Lab in Alderley Park	Wellcome Sanger Institute for the COVID-19 Genomics UK (COG-UK) Consortium	Jacquelyn Wynn et al	?	?	?
England/ALDP-2C9F7E1/2021	EPI_ISL_7293982	2021-11-29	Lighthouse Lab in Alderley Park	Wellcome Sanger Institute for the COVID-19 Genomics UK (COG-UK) Consortium	Jacquelyn Wynn et al	?	?	?
England/ALDP-2C9F7F0/2021	EPI_ISL_7294255	2021-11-29	Lighthouse Lab in Alderley Park	Wellcome Sanger Institute for the COVID-19 Genomics UK (COG-UK) Consortium	Jacquelyn Wynn et al	?	?	?
England/ALDP-2C9F80C/2021	EPI_ISL_7293883	2021-11-29	Lighthouse Lab in Alderley Park	Wellcome Sanger Institute for the COVID-19 Genomics UK (COG-UK) Consortium	Jacquelyn Wynn et al	?	?	?
England/ALDP-2C9F81B/2021	EPI_ISL_7294149	2021-11-29	Lighthouse Lab in Alderley Park	Wellcome Sanger Institute for the COVID-19 Genomics UK (COG-UK) Consortium	Jacquelyn Wynn et al	?	?	?
England/ALDP-2C9F857/2021	EPI_ISL_7293915	2021-11-29	Lighthouse Lab in Alderley Park	Wellcome Sanger Institute for the COVID-19 Genomics UK (COG-UK) Consortium	Jacquelyn Wynn et al	?	?	?
England/ALDP-2C9F8A2/2021	EPI_ISL_7293841	2021-11-28	Lighthouse Lab in Alderley Park	Wellcome Sanger Institute for the COVID-19 Genomics UK (COG-UK) Consortium	Jacquelyn Wynn et al	?	?	?
England/ALDP-2C9F909/2021	EPI_ISL_7293995	2021-11-29	Lighthouse Lab in Alderley Park	Wellcome Sanger Institute for the COVID-19 Genomics UK (COG-UK) Consortium	Jacquelyn Wynn et al	?	?	?
England/ALDP-2C9F918/2021	EPI_ISL_7293839	2021-11-29	Lighthouse Lab in Alderley Park	Wellcome Sanger Institute for the COVID-19 Genomics UK (COG-UK) Consortium	Jacquelyn Wynn et al	?	?	?
England/ALDP-2C9F945/2021	EPI_ISL_7294007	2021-11-29	Lighthouse Lab in Alderley Park	Wellcome Sanger Institute for the COVID-19 Genomics UK (COG-UK) Consortium	Jacquelyn Wynn et al	?	?	?
England/ALDP-2CA0B4B/2021	EPI_ISL_7348829	2021-11-30	Lighthouse Lab in Alderley Park	Wellcome Sanger Institute for the COVID-19 Genomics UK (COG-UK) Consortium	Jacquelyn Wynn et al	?	?	?
England/ALDP-2CA0B5A/2021	EPI_ISL_7348323	2021-11-28	Lighthouse Lab in Alderley Park	Wellcome Sanger Institute for the COVID-19 Genomics UK (COG-UK) Consortium	Jacquelyn Wynn et al	?	?	?
England/ALDP-2CA0B69/2021	EPI_ISL_7348360	2021-11-28	Lighthouse Lab in Alderley Park	Wellcome Sanger Institute for the COVID-19 Genomics UK (COG-UK) Consortium	Jacquelyn Wynn et al	?	?	?
England/ALDP-2CA0B96/2021	EPI_ISL_7348449	2021-11-30	Lighthouse Lab in Alderley Park	Wellcome Sanger Institute for the COVID-19 Genomics UK (COG-UK) Consortium	Jacquelyn Wynn et al	?	?	?
England/ALDP-2CA0BB4/2021	EPI_ISL_7348365	2021-11-30	Lighthouse Lab in Alderley Park	Wellcome Sanger Institute for the COVID-19 Genomics UK (COG-UK) Consortium	Jacquelyn Wynn et al	?	?	?
England/ALDP-2CA0C1B/2021	EPI_ISL_7348301	2021-11-27	Lighthouse Lab in Alderley Park	Wellcome Sanger Institute for the COVID-19 Genomics UK (COG-UK) Consortium	Jacquelyn Wynn et al	?	?	?
England/ALDP-2CA0C39/2021	EPI_ISL_7349117	2021-11-29	Lighthouse Lab in Alderley Park	Wellcome Sanger Institute for the COVID-19 Genomics UK (COG-UK) Consortium	Jacquelyn Wynn et al	?	?	?
England/ALDP-2CA0C93/2021	EPI_ISL_7348607	2021-11-30	Lighthouse Lab in Alderley Park	Wellcome Sanger Institute for the COVID-19 Genomics UK (COG-UK) Consortium	Jacquelyn Wynn et al	?	?	?
England/ALDP-2CA0CA2/2021	EPI_ISL_7348461	2021-11-30	Lighthouse Lab in Alderley Park	Wellcome Sanger Institute for the COVID-19 Genomics UK (COG-UK) Consortium	Jacquelyn Wynn et al	?	?	?
England/ALDP-2CA0CB1/2021	EPI_ISL_7349159	2021-11-29	Lighthouse Lab in Alderley Park	Wellcome Sanger Institute for the COVID-19 Genomics UK (COG-UK) Consortium	Jacquelyn Wynn et al	?	?	?
England/ALDP-2CA0D09/2021	EPI_ISL_7348317	2021-11-30	Lighthouse Lab in Alderley Park	Wellcome Sanger Institute for the COVID-19 Genomics UK (COG-UK) Consortium	Jacquelyn Wynn et al	?	?	?
England/ALDP-2CA0D72/2021	EPI_ISL_7348319	2021-11-30	Lighthouse Lab in Alderley Park	Wellcome Sanger Institute for the COVID-19 Genomics UK (COG-UK) Consortium	Jacquelyn Wynn et al	?	?	?
England/ALDP-2CA0E33/2021	EPI_ISL_7348615	2021-11-29	Lighthouse Lab in Alderley Park	Wellcome Sanger Institute for the COVID-19 Genomics UK (COG-UK) Consortium	Jacquelyn Wynn et al	?	?	?
England/ALDP-2CA0E42/2021	EPI_ISL_7348304	2021-11-29	Lighthouse Lab in Alderley Park	Wellcome Sanger Institute for the COVID-19 Genomics UK (COG-UK) Consortium	Jacquelyn Wynn et al	?	?	?
England/ALDP-2CA0E51/2021	EPI_ISL_7348364	2021-11-29	Lighthouse Lab in Alderley Park	Wellcome Sanger Institute for the COVID-19 Genomics UK (COG-UK) Consortium	Jacquelyn Wynn et al	?	?	?
England/ALDP-2CA0E60/2021	EPI_ISL_7349163	2021-11-27	Lighthouse Lab in Alderley Park	Wellcome Sanger Institute for the COVID-19 Genomics UK (COG-UK) Consortium	Jacquelyn Wynn et al	?	?	?
England/ALDP-2CA0E9D/2021	EPI_ISL_7348955	2021-11-30	Lighthouse Lab in Alderley Park	Wellcome Sanger Institute for the COVID-19 Genomics UK (COG-UK) Consortium	Jacquelyn Wynn et al	?	?	?
England/ALDP-2CA0ECA/2021	EPI_ISL_7348438	2021-11-30	Lighthouse Lab in Alderley Park	Wellcome Sanger Institute for the COVID-19 Genomics UK (COG-UK) Consortium	Jacquelyn Wynn et al	?	?	?
England/ALDP-2CA0ED9/2021	EPI_ISL_7348347	2021-11-30	Lighthouse Lab in Alderley Park	Wellcome Sanger Institute for the COVID-19 Genomics UK (COG-UK) Consortium	Jacquelyn Wynn et al	?	?	?
England/ALDP-2CA0EE8/2021	EPI_ISL_7348428	2021-11-30	Lighthouse Lab in Alderley Park	Wellcome Sanger Institute for the COVID-19 Genomics UK (COG-UK) Consortium	Jacquelyn Wynn et al	?	?	?
England/ALDP-2CA0F12/2021	EPI_ISL_7349194	2021-11-30	Lighthouse Lab in Alderley Park	Wellcome Sanger Institute for the COVID-19 Genomics UK (COG-UK) Consortium	Jacquelyn Wynn et al	?	?	?
England/ALDP-2CA0F30/2021	EPI_ISL_7348338	2021-11-30	Lighthouse Lab in Alderley Park	Wellcome Sanger Institute for the COVID-19 Genomics UK (COG-UK) Consortium	Jacquelyn Wynn et al	?	?	?
England/ALDP-2CA0F5E/2021	EPI_ISL_7349111	2021-11-29	Lighthouse Lab in Alderley Park	Wellcome Sanger Institute for the COVID-19 Genomics UK (COG-UK) Consortium	Jacquelyn Wynn et al	?	?	?
England/ALDP-2CA0F8B/2021	EPI_ISL_7348383	2021-11-29	Lighthouse Lab in Alderley Park	Wellcome Sanger Institute for the COVID-19 Genomics UK (COG-UK) Consortium	Jacquelyn Wynn et al	?	?	?
England/ALDP-2CA0FD6/2021	EPI_ISL_7348911	2021-11-29	Lighthouse Lab in Alderley Park	Wellcome Sanger Institute for the COVID-19 Genomics UK (COG-UK) Consortium	Jacquelyn Wynn et al	?	?	?
England/ALDP-2CA1087/2021	EPI_ISL_7349068	2021-11-30	Lighthouse Lab in Alderley Park	Wellcome Sanger Institute for the COVID-19 Genomics UK (COG-UK) Consortium	Jacquelyn Wynn et al	?	?	?
England/ALDP-2CA1096/2021	EPI_ISL_7349135	2021-11-30	Lighthouse Lab in Alderley Park	Wellcome Sanger Institute for the COVID-19 Genomics UK (COG-UK) Consortium	Jacquelyn Wynn et al	?	?	?
England/ALDP-2CA10B4/2021	EPI_ISL_7349187	2021-11-30	Lighthouse Lab in Alderley Park	Wellcome Sanger Institute for the COVID-19 Genomics UK (COG-UK) Consortium	Jacquelyn Wynn et al	?	?	?
England/ALDP-2CA10C3/2021	EPI_ISL_7349061	2021-11-30	Lighthouse Lab in Alderley Park	Wellcome Sanger Institute for the COVID-19 Genomics UK (COG-UK) Consortium	Jacquelyn Wynn et al	?	?	?
England/ALDP-2CA112A/2021	EPI_ISL_7293887	2021-11-29	Lighthouse Lab in Alderley Park	Wellcome Sanger Institute for the COVID-19 Genomics UK (COG-UK) Consortium	Jacquelyn Wynn et al	?	?	?
England/ALDP-2CA1139/2021	EPI_ISL_7294029	2021-11-29	Lighthouse Lab in Alderley Park	Wellcome Sanger Institute for the COVID-19 Genomics UK (COG-UK) Consortium	Jacquelyn Wynn et al	?	?	?
England/ALDP-2CA1175/2021	EPI_ISL_7293993	2021-11-29	Lighthouse Lab in Alderley Park	Wellcome Sanger Institute for the COVID-19 Genomics UK (COG-UK) Consortium	Jacquelyn Wynn et al	?	?	?
England/ALDP-2CA1184/2021	EPI_ISL_7293802	2021-11-29	Lighthouse Lab in Alderley Park	Wellcome Sanger Institute for the COVID-19 Genomics UK (COG-UK) Consortium	Jacquelyn Wynn et al	?	?	?
England/ALDP-2CA11EE/2021	EPI_ISL_7293933	2021-11-29	Lighthouse Lab in Alderley Park	Wellcome Sanger Institute for the COVID-19 Genomics UK (COG-UK) Consortium	Jacquelyn Wynn et al	?	?	?
England/ALDP-2CA11FD/2021	EPI_ISL_7294178	2021-11-29	Lighthouse Lab in Alderley Park	Wellcome Sanger Institute for the COVID-19 Genomics UK (COG-UK) Consortium	Jacquelyn Wynn et al	?	?	?
England/ALDP-2CA1236/2021	EPI_ISL_7293825	2021-11-29	Lighthouse Lab in Alderley Park	Wellcome Sanger Institute for the COVID-19 Genomics UK (COG-UK) Consortium	Jacquelyn Wynn et al	?	?	?
England/ALDP-2CA1272/2021	EPI_ISL_7294181	2021-11-29	Lighthouse Lab in Alderley Park	Wellcome Sanger Institute for the COVID-19 Genomics UK (COG-UK) Consortium	Jacquelyn Wynn et al	?	?	?
England/ALDP-2CA1281/2021	EPI_ISL_7294209	2021-11-29	Lighthouse Lab in Alderley Park	Wellcome Sanger Institute for the COVID-19 Genomics UK (COG-UK) Consortium	Jacquelyn Wynn et al	?	?	?
England/ALDP-2CA12CD/2021	EPI_ISL_7294342	2021-11-29	Lighthouse Lab in Alderley Park	Wellcome Sanger Institute for the COVID-19 Genomics UK (COG-UK) Consortium	Jacquelyn Wynn et al	?	?	?
England/ALDP-2CA12DC/2021	EPI_ISL_7294187	2021-11-29	Lighthouse Lab in Alderley Park	Wellcome Sanger Institute for the COVID-19 Genomics UK (COG-UK) Consortium	Jacquelyn Wynn et al	?	?	?
England/ALDP-2CA1306/2021	EPI_ISL_7294180	2021-11-29	Lighthouse Lab in Alderley Park	Wellcome Sanger Institute for the COVID-19 Genomics UK (COG-UK) Consortium	Jacquelyn Wynn et al	?	?	?
England/ALDP-2CA1315/2021	EPI_ISL_7293958	2021-11-29	Lighthouse Lab in Alderley Park	Wellcome Sanger Institute for the COVID-19 Genomics UK (COG-UK) Consortium	Jacquelyn Wynn et al	?	?	?
England/ALDP-2CA1324/2021	EPI_ISL_7294240	2021-11-29	Lighthouse Lab in Alderley Park	Wellcome Sanger Institute for the COVID-19 Genomics UK (COG-UK) Consortium	Jacquelyn Wynn et al	?	?	?
England/ALDP-2CA1333/2021	EPI_ISL_7293876	2021-11-29	Lighthouse Lab in Alderley Park	Wellcome Sanger Institute for the COVID-19 Genomics UK (COG-UK) Consortium	Jacquelyn Wynn et al	?	?	?
England/ALDP-2CA1342/2021	EPI_ISL_7293860	2021-11-29	Lighthouse Lab in Alderley Park	Wellcome Sanger Institute for the COVID-19 Genomics UK (COG-UK) Consortium	Jacquelyn Wynn et al	?	?	?
England/ALDP-2CA137F/2021	EPI_ISL_7293822	2021-11-29	Lighthouse Lab in Alderley Park	Wellcome Sanger Institute for the COVID-19 Genomics UK (COG-UK) Consortium	Jacquelyn Wynn et al	?	?	?
England/ALDP-2CA139D/2021	EPI_ISL_7293942	2021-11-29	Lighthouse Lab in Alderley Park	Wellcome Sanger Institute for the COVID-19 Genomics UK (COG-UK) Consortium	Jacquelyn Wynn et al	?	?	?
England/ALDP-2CA13E8/2021	EPI_ISL_7294074	2021-11-29	Lighthouse Lab in Alderley Park	Wellcome Sanger Institute for the COVID-19 Genomics UK (COG-UK) Consortium	Jacquelyn Wynn et al	?	?	?
England/ALDP-2CA1421/2021	EPI_ISL_7294280	2021-11-29	Lighthouse Lab in Alderley Park	Wellcome Sanger Institute for the COVID-19 Genomics UK (COG-UK) Consortium	Jacquelyn Wynn et al	?	?	?
England/ALDP-2CA149A/2021	EPI_ISL_7293811	2021-11-29	Lighthouse Lab in Alderley Park	Wellcome Sanger Institute for the COVID-19 Genomics UK (COG-UK) Consortium	Jacquelyn Wynn et al	?	?	?
England/ALDP-2CA14B8/2021	EPI_ISL_7293836	2021-11-29	Lighthouse Lab in Alderley Park	Wellcome Sanger Institute for the COVID-19 Genomics UK (COG-UK) Consortium	Jacquelyn Wynn et al	?	?	?
England/ALDP-2CA154C/2021	EPI_ISL_7294232	2021-11-29	Lighthouse Lab in Alderley Park	Wellcome Sanger Institute for the COVID-19 Genomics UK (COG-UK) Consortium	Jacquelyn Wynn et al	?	?	?
England/ALDP-2CA1588/2021	EPI_ISL_7293952	2021-11-29	Lighthouse Lab in Alderley Park	Wellcome Sanger Institute for the COVID-19 Genomics UK (COG-UK) Consortium	Jacquelyn Wynn et al	?	?	?
England/ALDP-2CA1597/2021	EPI_ISL_7294184	2021-11-29	Lighthouse Lab in Alderley Park	Wellcome Sanger Institute for the COVID-19 Genomics UK (COG-UK) Consortium	Jacquelyn Wynn et al	?	?	?
England/ALDP-2CA15B5/2021	EPI_ISL_7294091	2021-11-29	Lighthouse Lab in Alderley Park	Wellcome Sanger Institute for the COVID-19 Genomics UK (COG-UK) Consortium	Jacquelyn Wynn et al	?	?	?
England/ALDP-2CA15F1/2021	EPI_ISL_7294028	2021-11-29	Lighthouse Lab in Alderley Park	Wellcome Sanger Institute for the COVID-19 Genomics UK (COG-UK) Consortium	Jacquelyn Wynn et al	?	?	?
England/ALDP-2CA160D/2021	EPI_ISL_7294348	2021-11-29	Lighthouse Lab in Alderley Park	Wellcome Sanger Institute for the COVID-19 Genomics UK (COG-UK) Consortium	Jacquelyn Wynn et al	?	?	?
England/ALDP-2CA1685/2021	EPI_ISL_7293833	2021-11-29	Lighthouse Lab in Alderley Park	Wellcome Sanger Institute for the COVID-19 Genomics UK (COG-UK) Consortium	Jacquelyn Wynn et al	?	?	?
England/ALDP-2CA16D0/2021	EPI_ISL_7294053	2021-11-29	Lighthouse Lab in Alderley Park	Wellcome Sanger Institute for the COVID-19 Genomics UK (COG-UK) Consortium	Jacquelyn Wynn et al	?	?	?
England/ALDP-2CA22AE/2021	EPI_ISL_7290182	2021-11-30	Lighthouse Lab in Alderley Park	Wellcome Sanger Institute for the COVID-19 Genomics UK (COG-UK) Consortium	Jacquelyn Wynn et al	?	?	?
England/ALDP-2CA22DB/2021	EPI_ISL_7290469	2021-11-30	Lighthouse Lab in Alderley Park	Wellcome Sanger Institute for the COVID-19 Genomics UK (COG-UK) Consortium	Jacquelyn Wynn et al	?	?	?
England/ALDP-2CA22EA/2021	EPI_ISL_7290233	2021-11-30	Lighthouse Lab in Alderley Park	Wellcome Sanger Institute for the COVID-19 Genomics UK (COG-UK) Consortium	Jacquelyn Wynn et al	?	?	?
England/ALDP-2CA22F9/2021	EPI_ISL_7290558	2021-11-29	Lighthouse Lab in Alderley Park	Wellcome Sanger Institute for the COVID-19 Genomics UK (COG-UK) Consortium	Jacquelyn Wynn et al	?	?	?
England/ALDP-2CA2323/2021	EPI_ISL_7291006	2021-11-30	Lighthouse Lab in Alderley Park	Wellcome Sanger Institute for the COVID-19 Genomics UK (COG-UK) Consortium	Jacquelyn Wynn et al	?	?	?
England/ALDP-2CA238D/2021	EPI_ISL_7291506	2021-11-30	Lighthouse Lab in Alderley Park	Wellcome Sanger Institute for the COVID-19 Genomics UK (COG-UK) Consortium	Jacquelyn Wynn et al	?	?	?
England/ALDP-2CA239C/2021	EPI_ISL_7290901	2021-11-29	Lighthouse Lab in Alderley Park	Wellcome Sanger Institute for the COVID-19 Genomics UK (COG-UK) Consortium	Jacquelyn Wynn et al	?	?	?
England/ALDP-2CA243F/2021	EPI_ISL_7290364	2021-11-27	Lighthouse Lab in Alderley Park	Wellcome Sanger Institute for the COVID-19 Genomics UK (COG-UK) Consortium	Jacquelyn Wynn et al	?	?	?
England/ALDP-2CA246C/2021	EPI_ISL_7290470	2021-11-30	Lighthouse Lab in Alderley Park	Wellcome Sanger Institute for the COVID-19 Genomics UK (COG-UK) Consortium	Jacquelyn Wynn et al	?	?	?
England/ALDP-2CA247B/2021	EPI_ISL_7291612	2021-11-30	Lighthouse Lab in Alderley Park	Wellcome Sanger Institute for the COVID-19 Genomics UK (COG-UK) Consortium	Jacquelyn Wynn et al	?	?	?
England/ALDP-2CA24A8/2021	EPI_ISL_7290077	2021-11-30	Lighthouse Lab in Alderley Park	Wellcome Sanger Institute for the COVID-19 Genomics UK (COG-UK) Consortium	Jacquelyn Wynn et al	?	?	?
England/ALDP-2CA24E4/2021	EPI_ISL_7290794	2021-11-30	Lighthouse Lab in Alderley Park	Wellcome Sanger Institute for the COVID-19 Genomics UK (COG-UK) Consortium	Jacquelyn Wynn et al	?	?	?
England/ALDP-2CA24F3/2021	EPI_ISL_7291380	2021-11-30	Lighthouse Lab in Alderley Park	Wellcome Sanger Institute for the COVID-19 Genomics UK (COG-UK) Consortium	Jacquelyn Wynn et al	?	?	?
England/ALDP-2CA251E/2021	EPI_ISL_7290938	2021-11-29	Lighthouse Lab in Alderley Park	Wellcome Sanger Institute for the COVID-19 Genomics UK (COG-UK) Consortium	Jacquelyn Wynn et al	?	?	?
England/ALDP-2CA254B/2021	EPI_ISL_7290960	2021-11-30	Lighthouse Lab in Alderley Park	Wellcome Sanger Institute for the COVID-19 Genomics UK (COG-UK) Consortium	Jacquelyn Wynn et al	?	?	?
England/ALDP-2CA2587/2021	EPI_ISL_7290261	2021-11-30	Lighthouse Lab in Alderley Park	Wellcome Sanger Institute for the COVID-19 Genomics UK (COG-UK) Consortium	Jacquelyn Wynn et al	?	?	?
England/ALDP-2CA25E1/2021	EPI_ISL_7291568	2021-11-30	Lighthouse Lab in Alderley Park	Wellcome Sanger Institute for the COVID-19 Genomics UK (COG-UK) Consortium	Jacquelyn Wynn et al	?	?	?
England/ALDP-2CA262A/2021	EPI_ISL_7291043	2021-11-30	Lighthouse Lab in Alderley Park	Wellcome Sanger Institute for the COVID-19 Genomics UK (COG-UK) Consortium	Jacquelyn Wynn et al	?	?	?
England/ALDP-2CA2648/2021	EPI_ISL_7291391	2021-11-30	Lighthouse Lab in Alderley Park	Wellcome Sanger Institute for the COVID-19 Genomics UK (COG-UK) Consortium	Jacquelyn Wynn et al	?	?	?
England/ALDP-2CA2666/2021	EPI_ISL_7291630	2021-11-30	Lighthouse Lab in Alderley Park	Wellcome Sanger Institute for the COVID-19 Genomics UK (COG-UK) Consortium	Jacquelyn Wynn et al	?	?	?
England/ALDP-2CA26A2/2021	EPI_ISL_7290596	2021-11-30	Lighthouse Lab in Alderley Park	Wellcome Sanger Institute for the COVID-19 Genomics UK (COG-UK) Consortium	Jacquelyn Wynn et al	?	?	?
England/ALDP-2CA26B1/2021	EPI_ISL_7290157	2021-11-29	Lighthouse Lab in Alderley Park	Wellcome Sanger Institute for the COVID-19 Genomics UK (COG-UK) Consortium	Jacquelyn Wynn et al	?	?	?
England/ALDP-2CA26DF/2021	EPI_ISL_7290849	2021-11-30	Lighthouse Lab in Alderley Park	Wellcome Sanger Institute for the COVID-19 Genomics UK (COG-UK) Consortium	Jacquelyn Wynn et al	?	?	?
England/ALDP-2CA2754/2021	EPI_ISL_7291206	2021-11-30	Lighthouse Lab in Alderley Park	Wellcome Sanger Institute for the COVID-19 Genomics UK (COG-UK) Consortium	Jacquelyn Wynn et al	?	?	?
England/ALDP-2CA2772/2021	EPI_ISL_7291031	2021-11-29	Lighthouse Lab in Alderley Park	Wellcome Sanger Institute for the COVID-19 Genomics UK (COG-UK) Consortium	Jacquelyn Wynn et al	?	?	?
England/ALDP-2CA2851/2021	EPI_ISL_7291687	2021-11-30	Lighthouse Lab in Alderley Park	Wellcome Sanger Institute for the COVID-19 Genomics UK (COG-UK) Consortium	Jacquelyn Wynn et al	?	?	?
England/ALDP-2CA287F/2021	EPI_ISL_7291112	2021-11-30	Lighthouse Lab in Alderley Park	Wellcome Sanger Institute for the COVID-19 Genomics UK (COG-UK) Consortium	Jacquelyn Wynn et al	?	?	?
England/ALDP-2CA289D/2021	EPI_ISL_7296572	2021-11-30	Lighthouse Lab in Alderley Park	Wellcome Sanger Institute for the COVID-19 Genomics UK (COG-UK) Consortium	Jacquelyn Wynn et al	?	?	?
England/ALDP-2CA28F7/2021	EPI_ISL_7296882	2021-11-29	Lighthouse Lab in Alderley Park	Wellcome Sanger Institute for the COVID-19 Genomics UK (COG-UK) Consortium	Jacquelyn Wynn et al	?	?	?
England/ALDP-2CA2921/2021	EPI_ISL_7296510	2021-11-30	Lighthouse Lab in Alderley Park	Wellcome Sanger Institute for the COVID-19 Genomics UK (COG-UK) Consortium	Jacquelyn Wynn et al	?	?	?
England/ALDP-2CA295E/2021	EPI_ISL_7296466	2021-11-28	Lighthouse Lab in Alderley Park	Wellcome Sanger Institute for the COVID-19 Genomics UK (COG-UK) Consortium	Jacquelyn Wynn et al	?	?	?
England/ALDP-2CA297C/2021	EPI_ISL_7296841	2021-11-30	Lighthouse Lab in Alderley Park	Wellcome Sanger Institute for the COVID-19 Genomics UK (COG-UK) Consortium	Jacquelyn Wynn et al	?	?	?
England/ALDP-2CA29A9/2021	EPI_ISL_7296386	2021-11-30	Lighthouse Lab in Alderley Park	Wellcome Sanger Institute for the COVID-19 Genomics UK (COG-UK) Consortium	Jacquelyn Wynn et al	?	?	?
England/ALDP-2CA2A3D/2021	EPI_ISL_7296440	2021-11-29	Lighthouse Lab in Alderley Park	Wellcome Sanger Institute for the COVID-19 Genomics UK (COG-UK) Consortium	Jacquelyn Wynn et al	?	?	?
England/ALDP-2CA2A88/2021	EPI_ISL_7296805	2021-11-30	Lighthouse Lab in Alderley Park	Wellcome Sanger Institute for the COVID-19 Genomics UK (COG-UK) Consortium	Jacquelyn Wynn et al	?	?	?
England/ALDP-2CA2A97/2021	EPI_ISL_7296537	2021-11-30	Lighthouse Lab in Alderley Park	Wellcome Sanger Institute for the COVID-19 Genomics UK (COG-UK) Consortium	Jacquelyn Wynn et al	?	?	?
England/ALDP-2CA2AE2/2021	EPI_ISL_7296773	2021-11-30	Lighthouse Lab in Alderley Park	Wellcome Sanger Institute for the COVID-19 Genomics UK (COG-UK) Consortium	Jacquelyn Wynn et al	?	?	?
England/ALDP-2CA2B1C/2021	EPI_ISL_7296905	2021-11-30	Lighthouse Lab in Alderley Park	Wellcome Sanger Institute for the COVID-19 Genomics UK (COG-UK) Consortium	Jacquelyn Wynn et al	?	?	?
England/ALDP-2CA2B85/2021	EPI_ISL_7296449	2021-11-29	Lighthouse Lab in Alderley Park	Wellcome Sanger Institute for the COVID-19 Genomics UK (COG-UK) Consortium	Jacquelyn Wynn et al	?	?	?
England/ALDP-2CA2B94/2021	EPI_ISL_7296910	2021-11-28	Lighthouse Lab in Alderley Park	Wellcome Sanger Institute for the COVID-19 Genomics UK (COG-UK) Consortium	Jacquelyn Wynn et al	?	?	?
England/ALDP-2CA2BA3/2021	EPI_ISL_7296550	2021-11-29	Lighthouse Lab in Alderley Park	Wellcome Sanger Institute for the COVID-19 Genomics UK (COG-UK) Consortium	Jacquelyn Wynn et al	?	?	?
England/ALDP-2CA2BC1/2021	EPI_ISL_7296852	2021-11-30	Lighthouse Lab in Alderley Park	Wellcome Sanger Institute for the COVID-19 Genomics UK (COG-UK) Consortium	Jacquelyn Wynn et al	?	?	?
England/ALDP-2CA2BEF/2021	EPI_ISL_7296784	2021-11-27	Lighthouse Lab in Alderley Park	Wellcome Sanger Institute for the COVID-19 Genomics UK (COG-UK) Consortium	Jacquelyn Wynn et al	?	?	?
England/ALDP-2CA2C82/2021	EPI_ISL_7296563	2021-11-30	Lighthouse Lab in Alderley Park	Wellcome Sanger Institute for the COVID-19 Genomics UK (COG-UK) Consortium	Jacquelyn Wynn et al	?	?	?
England/ALDP-2CA2C91/2021	EPI_ISL_7296713	2021-11-30	Lighthouse Lab in Alderley Park	Wellcome Sanger Institute for the COVID-19 Genomics UK (COG-UK) Consortium	Jacquelyn Wynn et al	?	?	?
England/ALDP-2CA2CBF/2021	EPI_ISL_7296513	2021-11-29	Lighthouse Lab in Alderley Park	Wellcome Sanger Institute for the COVID-19 Genomics UK (COG-UK) Consortium	Jacquelyn Wynn et al	?	?	?
England/ALDP-2CA2CCE/2021	EPI_ISL_7296964	2021-11-30	Lighthouse Lab in Alderley Park	Wellcome Sanger Institute for the COVID-19 Genomics UK (COG-UK) Consortium	Jacquelyn Wynn et al	?	?	?
England/ALDP-2CA2CEC/2021	EPI_ISL_7296557	2021-11-30	Lighthouse Lab in Alderley Park	Wellcome Sanger Institute for the COVID-19 Genomics UK (COG-UK) Consortium	Jacquelyn Wynn et al	?	?	?
England/ALDP-2CA2D43/2021	EPI_ISL_7296475	2021-11-30	Lighthouse Lab in Alderley Park	Wellcome Sanger Institute for the COVID-19 Genomics UK (COG-UK) Consortium	Jacquelyn Wynn et al	?	?	?
England/ALDP-2CA2D61/2021	EPI_ISL_7296450	2021-11-30	Lighthouse Lab in Alderley Park	Wellcome Sanger Institute for the COVID-19 Genomics UK (COG-UK) Consortium	Jacquelyn Wynn et al	?	?	?
England/ALDP-2CA2D9E/2021	EPI_ISL_7296507	2021-11-30	Lighthouse Lab in Alderley Park	Wellcome Sanger Institute for the COVID-19 Genomics UK (COG-UK) Consortium	Jacquelyn Wynn et al	?	?	?
England/ALDP-2CA2DAD/2021	EPI_ISL_7296943	2021-11-29	Lighthouse Lab in Alderley Park	Wellcome Sanger Institute for the COVID-19 Genomics UK (COG-UK) Consortium	Jacquelyn Wynn et al	?	?	?
England/ALDP-2CA2DBC/2021	EPI_ISL_7296711	2021-11-30	Lighthouse Lab in Alderley Park	Wellcome Sanger Institute for the COVID-19 Genomics UK (COG-UK) Consortium	Jacquelyn Wynn et al	?	?	?
England/ALDP-2CA2DDA/2021	EPI_ISL_7296916	2021-11-30	Lighthouse Lab in Alderley Park	Wellcome Sanger Institute for the COVID-19 Genomics UK (COG-UK) Consortium	Jacquelyn Wynn et al	?	?	?
England/ALDP-2CA2E13/2021	EPI_ISL_7296397	2021-11-29	Lighthouse Lab in Alderley Park	Wellcome Sanger Institute for the COVID-19 Genomics UK (COG-UK) Consortium	Jacquelyn Wynn et al	?	?	?
England/ALDP-2CA2E40/2021	EPI_ISL_7296608	2021-11-29	Lighthouse Lab in Alderley Park	Wellcome Sanger Institute for the COVID-19 Genomics UK (COG-UK) Consortium	Jacquelyn Wynn et al	?	?	?
England/ALDP-2CA2E5F/2021	EPI_ISL_7296796	2021-11-28	Lighthouse Lab in Alderley Park	Wellcome Sanger Institute for the COVID-19 Genomics UK (COG-UK) Consortium	Jacquelyn Wynn et al	?	?	?
England/ALDP-2CA3A69/2021	EPI_ISL_7293800	2021-11-29	Lighthouse Lab in Alderley Park	Wellcome Sanger Institute for the COVID-19 Genomics UK (COG-UK) Consortium	Jacquelyn Wynn et al	?	?	?
England/ALDP-2CA3A96/2021	EPI_ISL_7294188	2021-11-29	Lighthouse Lab in Alderley Park	Wellcome Sanger Institute for the COVID-19 Genomics UK (COG-UK) Consortium	Jacquelyn Wynn et al	?	?	?
England/ALDP-2CA3AB4/2021	EPI_ISL_7294186	2021-11-29	Lighthouse Lab in Alderley Park	Wellcome Sanger Institute for the COVID-19 Genomics UK (COG-UK) Consortium	Jacquelyn Wynn et al	?	?	?
England/ALDP-2CA3AD2/2021	EPI_ISL_7294038	2021-11-29	Lighthouse Lab in Alderley Park	Wellcome Sanger Institute for the COVID-19 Genomics UK (COG-UK) Consortium	Jacquelyn Wynn et al	?	?	?
England/ALDP-2CA3B2A/2021	EPI_ISL_7294037	2021-11-29	Lighthouse Lab in Alderley Park	Wellcome Sanger Institute for the COVID-19 Genomics UK (COG-UK) Consortium	Jacquelyn Wynn et al	?	?	?
England/ALDP-2CA3B48/2021	EPI_ISL_7293791	2021-11-29	Lighthouse Lab in Alderley Park	Wellcome Sanger Institute for the COVID-19 Genomics UK (COG-UK) Consortium	Jacquelyn Wynn et al	?	?	?
England/ALDP-2CA3BC0/2021	EPI_ISL_7293804	2021-11-29	Lighthouse Lab in Alderley Park	Wellcome Sanger Institute for the COVID-19 Genomics UK (COG-UK) Consortium	Jacquelyn Wynn et al	?	?	?
England/ALDP-2CA3BEE/2021	EPI_ISL_7294145	2021-11-29	Lighthouse Lab in Alderley Park	Wellcome Sanger Institute for the COVID-19 Genomics UK (COG-UK) Consortium	Jacquelyn Wynn et al	?	?	?
England/ALDP-2CA3C63/2021	EPI_ISL_7293864	2021-11-29	Lighthouse Lab in Alderley Park	Wellcome Sanger Institute for the COVID-19 Genomics UK (COG-UK) Consortium	Jacquelyn Wynn et al	?	?	?
England/ALDP-2CA3C81/2021	EPI_ISL_7294064	2021-11-29	Lighthouse Lab in Alderley Park	Wellcome Sanger Institute for the COVID-19 Genomics UK (COG-UK) Consortium	Jacquelyn Wynn et al	?	?	?
England/ALDP-2CA3CDC/2021	EPI_ISL_7294325	2021-11-30	Lighthouse Lab in Alderley Park	Wellcome Sanger Institute for the COVID-19 Genomics UK (COG-UK) Consortium	Jacquelyn Wynn et al	?	?	?
England/ALDP-2CA3CEB/2021	EPI_ISL_7293862	2021-11-30	Lighthouse Lab in Alderley Park	Wellcome Sanger Institute for the COVID-19 Genomics UK (COG-UK) Consortium	Jacquelyn Wynn et al	?	?	?
England/ALDP-2CA3D42/2021	EPI_ISL_7293934	2021-11-29	Lighthouse Lab in Alderley Park	Wellcome Sanger Institute for the COVID-19 Genomics UK (COG-UK) Consortium	Jacquelyn Wynn et al	?	?	?
England/ALDP-2CA3D60/2021	EPI_ISL_7294328	2021-11-30	Lighthouse Lab in Alderley Park	Wellcome Sanger Institute for the COVID-19 Genomics UK (COG-UK) Consortium	Jacquelyn Wynn et al	?	?	?
England/ALDP-2CA3DD9/2021	EPI_ISL_7294254	2021-11-29	Lighthouse Lab in Alderley Park	Wellcome Sanger Institute for the COVID-19 Genomics UK (COG-UK) Consortium	Jacquelyn Wynn et al	?	?	?
England/ALDP-2CA3E03/2021	EPI_ISL_7294124	2021-11-30	Lighthouse Lab in Alderley Park	Wellcome Sanger Institute for the COVID-19 Genomics UK (COG-UK) Consortium	Jacquelyn Wynn et al	?	?	?
England/ALDP-2CA3E12/2021	EPI_ISL_7293808	2021-11-30	Lighthouse Lab in Alderley Park	Wellcome Sanger Institute for the COVID-19 Genomics UK (COG-UK) Consortium	Jacquelyn Wynn et al	?	?	?
England/ALDP-2CA3E5E/2021	EPI_ISL_7293877	2021-11-30	Lighthouse Lab in Alderley Park	Wellcome Sanger Institute for the COVID-19 Genomics UK (COG-UK) Consortium	Jacquelyn Wynn et al	?	?	?
England/ALDP-2CA3F5B/2021	EPI_ISL_7294135	2021-11-30	Lighthouse Lab in Alderley Park	Wellcome Sanger Institute for the COVID-19 Genomics UK (COG-UK) Consortium	Jacquelyn Wynn et al	?	?	?
England/ALDP-2CA3F6A/2021	EPI_ISL_7294210	2021-11-29	Lighthouse Lab in Alderley Park	Wellcome Sanger Institute for the COVID-19 Genomics UK (COG-UK) Consortium	Jacquelyn Wynn et al	?	?	?
England/ALDP-2CA3F79/2021	EPI_ISL_7294154	2021-11-29	Lighthouse Lab in Alderley Park	Wellcome Sanger Institute for the COVID-19 Genomics UK (COG-UK) Consortium	Jacquelyn Wynn et al	?	?	?
England/ALDP-2CA3F88/2021	EPI_ISL_7294289	2021-11-29	Lighthouse Lab in Alderley Park	Wellcome Sanger Institute for the COVID-19 Genomics UK (COG-UK) Consortium	Jacquelyn Wynn et al	?	?	?
England/ALDP-2CA3F97/2021	EPI_ISL_7293991	2021-11-29	Lighthouse Lab in Alderley Park	Wellcome Sanger Institute for the COVID-19 Genomics UK (COG-UK) Consortium	Jacquelyn Wynn et al	?	?	?
England/ALDP-2CA3FF1/2021	EPI_ISL_7293861	2021-11-30	Lighthouse Lab in Alderley Park	Wellcome Sanger Institute for the COVID-19 Genomics UK (COG-UK) Consortium	Jacquelyn Wynn et al	?	?	?
England/ALDP-2CA4048/2021	EPI_ISL_7296457	2021-11-30	Lighthouse Lab in Alderley Park	Wellcome Sanger Institute for the COVID-19 Genomics UK (COG-UK) Consortium	Jacquelyn Wynn et al	?	?	?
England/ALDP-2CA4057/2021	EPI_ISL_7296464	2021-11-29	Lighthouse Lab in Alderley Park	Wellcome Sanger Institute for the COVID-19 Genomics UK (COG-UK) Consortium	Jacquelyn Wynn et al	?	?	?
England/ALDP-2CA4066/2021	EPI_ISL_7296553	2021-11-30	Lighthouse Lab in Alderley Park	Wellcome Sanger Institute for the COVID-19 Genomics UK (COG-UK) Consortium	Jacquelyn Wynn et al	?	?	?
England/ALDP-2CA4084/2021	EPI_ISL_7296918	2021-11-30	Lighthouse Lab in Alderley Park	Wellcome Sanger Institute for the COVID-19 Genomics UK (COG-UK) Consortium	Jacquelyn Wynn et al	?	?	?
England/ALDP-2CA40C0/2021	EPI_ISL_7296957	2021-11-29	Lighthouse Lab in Alderley Park	Wellcome Sanger Institute for the COVID-19 Genomics UK (COG-UK) Consortium	Jacquelyn Wynn et al	?	?	?
England/ALDP-2CA40EE/2021	EPI_ISL_7296415	2021-11-30	Lighthouse Lab in Alderley Park	Wellcome Sanger Institute for the COVID-19 Genomics UK (COG-UK) Consortium	Jacquelyn Wynn et al	?	?	?
England/ALDP-2CA4109/2021	EPI_ISL_7296958	2021-11-30	Lighthouse Lab in Alderley Park	Wellcome Sanger Institute for the COVID-19 Genomics UK (COG-UK) Consortium	Jacquelyn Wynn et al	?	?	?
England/ALDP-2CA4118/2021	EPI_ISL_7296917	2021-11-30	Lighthouse Lab in Alderley Park	Wellcome Sanger Institute for the COVID-19 Genomics UK (COG-UK) Consortium	Jacquelyn Wynn et al	?	?	?
England/ALDP-2CA4127/2021	EPI_ISL_7296630	2021-11-30	Lighthouse Lab in Alderley Park	Wellcome Sanger Institute for the COVID-19 Genomics UK (COG-UK) Consortium	Jacquelyn Wynn et al	?	?	?
England/ALDP-2CA4136/2021	EPI_ISL_7296398	2021-11-30	Lighthouse Lab in Alderley Park	Wellcome Sanger Institute for the COVID-19 Genomics UK (COG-UK) Consortium	Jacquelyn Wynn et al	?	?	?
England/ALDP-2CA4181/2021	EPI_ISL_7296799	2021-11-30	Lighthouse Lab in Alderley Park	Wellcome Sanger Institute for the COVID-19 Genomics UK (COG-UK) Consortium	Jacquelyn Wynn et al	?	?	?
England/ALDP-2CA41CD/2021	EPI_ISL_7296933	2021-11-30	Lighthouse Lab in Alderley Park	Wellcome Sanger Institute for the COVID-19 Genomics UK (COG-UK) Consortium	Jacquelyn Wynn et al	?	?	?
England/ALDP-2CA4206/2021	EPI_ISL_7296425	2021-11-30	Lighthouse Lab in Alderley Park	Wellcome Sanger Institute for the COVID-19 Genomics UK (COG-UK) Consortium	Jacquelyn Wynn et al	?	?	?
England/ALDP-2CA4233/2021	EPI_ISL_7296511	2021-11-29	Lighthouse Lab in Alderley Park	Wellcome Sanger Institute for the COVID-19 Genomics UK (COG-UK) Consortium	Jacquelyn Wynn et al	?	?	?
England/ALDP-2CA4260/2021	EPI_ISL_7296522	2021-11-30	Lighthouse Lab in Alderley Park	Wellcome Sanger Institute for the COVID-19 Genomics UK (COG-UK) Consortium	Jacquelyn Wynn et al	?	?	?
England/ALDP-2CA427F/2021	EPI_ISL_7296931	2021-11-30	Lighthouse Lab in Alderley Park	Wellcome Sanger Institute for the COVID-19 Genomics UK (COG-UK) Consortium	Jacquelyn Wynn et al	?	?	?
England/ALDP-2CA42CA/2021	EPI_ISL_7296396	2021-11-30	Lighthouse Lab in Alderley Park	Wellcome Sanger Institute for the COVID-19 Genomics UK (COG-UK) Consortium	Jacquelyn Wynn et al	?	?	?
England/ALDP-2CA42F7/2021	EPI_ISL_7296862	2021-11-30	Lighthouse Lab in Alderley Park	Wellcome Sanger Institute for the COVID-19 Genomics UK (COG-UK) Consortium	Jacquelyn Wynn et al	?	?	?
England/ALDP-2CA4303/2021	EPI_ISL_7296385	2021-11-29	Lighthouse Lab in Alderley Park	Wellcome Sanger Institute for the COVID-19 Genomics UK (COG-UK) Consortium	Jacquelyn Wynn et al	?	?	?
England/ALDP-2CA4312/2021	EPI_ISL_7296831	2021-11-30	Lighthouse Lab in Alderley Park	Wellcome Sanger Institute for the COVID-19 Genomics UK (COG-UK) Consortium	Jacquelyn Wynn et al	?	?	?
England/ALDP-2CA4330/2021	EPI_ISL_7296437	2021-11-30	Lighthouse Lab in Alderley Park	Wellcome Sanger Institute for the COVID-19 Genomics UK (COG-UK) Consortium	Jacquelyn Wynn et al	?	?	?
England/ALDP-2CA43A9/2021	EPI_ISL_7296535	2021-11-30	Lighthouse Lab in Alderley Park	Wellcome Sanger Institute for the COVID-19 Genomics UK (COG-UK) Consortium	Jacquelyn Wynn et al	?	?	?
England/ALDP-2CA43C7/2021	EPI_ISL_7296418	2021-11-30	Lighthouse Lab in Alderley Park	Wellcome Sanger Institute for the COVID-19 Genomics UK (COG-UK) Consortium	Jacquelyn Wynn et al	?	?	?
England/ALDP-2CA43F4/2021	EPI_ISL_7296828	2021-11-30	Lighthouse Lab in Alderley Park	Wellcome Sanger Institute for the COVID-19 Genomics UK (COG-UK) Consortium	Jacquelyn Wynn et al	?	?	?
England/ALDP-2CA441F/2021	EPI_ISL_7296448	2021-11-29	Lighthouse Lab in Alderley Park	Wellcome Sanger Institute for the COVID-19 Genomics UK (COG-UK) Consortium	Jacquelyn Wynn et al	?	?	?
England/ALDP-2CA442E/2021	EPI_ISL_7296455	2021-11-29	Lighthouse Lab in Alderley Park	Wellcome Sanger Institute for the COVID-19 Genomics UK (COG-UK) Consortium	Jacquelyn Wynn et al	?	?	?
England/ALDP-2CA446A/2021	EPI_ISL_7296838	2021-11-30	Lighthouse Lab in Alderley Park	Wellcome Sanger Institute for the COVID-19 Genomics UK (COG-UK) Consortium	Jacquelyn Wynn et al	?	?	?
England/ALDP-2CA4488/2021	EPI_ISL_7296485	2021-11-30	Lighthouse Lab in Alderley Park	Wellcome Sanger Institute for the COVID-19 Genomics UK (COG-UK) Consortium	Jacquelyn Wynn et al	?	?	?
England/ALDP-2CA4497/2021	EPI_ISL_7296692	2021-11-29	Lighthouse Lab in Alderley Park	Wellcome Sanger Institute for the COVID-19 Genomics UK (COG-UK) Consortium	Jacquelyn Wynn et al	?	?	?
England/ALDP-2CA451C/2021	EPI_ISL_7296945	2021-11-30	Lighthouse Lab in Alderley Park	Wellcome Sanger Institute for the COVID-19 Genomics UK (COG-UK) Consortium	Jacquelyn Wynn et al	?	?	?
England/ALDP-2CA453A/2021	EPI_ISL_7296565	2021-11-30	Lighthouse Lab in Alderley Park	Wellcome Sanger Institute for the COVID-19 Genomics UK (COG-UK) Consortium	Jacquelyn Wynn et al	?	?	?
England/ALDP-2CA4549/2021	EPI_ISL_7296826	2021-11-28	Lighthouse Lab in Alderley Park	Wellcome Sanger Institute for the COVID-19 Genomics UK (COG-UK) Consortium	Jacquelyn Wynn et al	?	?	?
England/ALDP-2CA4576/2021	EPI_ISL_7296729	2021-11-29	Lighthouse Lab in Alderley Park	Wellcome Sanger Institute for the COVID-19 Genomics UK (COG-UK) Consortium	Jacquelyn Wynn et al	?	?	?
England/ALDP-2CA4585/2021	EPI_ISL_7296471	2021-11-30	Lighthouse Lab in Alderley Park	Wellcome Sanger Institute for the COVID-19 Genomics UK (COG-UK) Consortium	Jacquelyn Wynn et al	?	?	?
England/ALDP-2CA45C1/2021	EPI_ISL_7296864	2021-11-29	Lighthouse Lab in Alderley Park	Wellcome Sanger Institute for the COVID-19 Genomics UK (COG-UK) Consortium	Jacquelyn Wynn et al	?	?	?
England/ALDP-2CA4691/2021	EPI_ISL_7397694	2021-11-30	Lighthouse Lab in Alderley Park	Wellcome Sanger Institute for the COVID-19 Genomics UK (COG-UK) Consortium	Jacquelyn Wynn et al	?	?	?
England/ALDP-2CA46CE/2021	EPI_ISL_7397921	2021-11-30	Lighthouse Lab in Alderley Park	Wellcome Sanger Institute for the COVID-19 Genomics UK (COG-UK) Consortium	Jacquelyn Wynn et al	?	?	?
England/ALDP-2CA46FB/2021	EPI_ISL_7397719	2021-11-30	Lighthouse Lab in Alderley Park	Wellcome Sanger Institute for the COVID-19 Genomics UK (COG-UK) Consortium	Jacquelyn Wynn et al	?	?	?
England/ALDP-2CA4725/2021	EPI_ISL_7397813	2021-11-30	Lighthouse Lab in Alderley Park	Wellcome Sanger Institute for the COVID-19 Genomics UK (COG-UK) Consortium	Jacquelyn Wynn et al	?	?	?
England/ALDP-2CA4734/2021	EPI_ISL_7397950	2021-11-30	Lighthouse Lab in Alderley Park	Wellcome Sanger Institute for the COVID-19 Genomics UK (COG-UK) Consortium	Jacquelyn Wynn et al	?	?	?
England/ALDP-2CA4743/2021	EPI_ISL_7397745	2021-11-30	Lighthouse Lab in Alderley Park	Wellcome Sanger Institute for the COVID-19 Genomics UK (COG-UK) Consortium	Jacquelyn Wynn et al	?	?	?
England/ALDP-2CA4752/2021	EPI_ISL_7397740	2021-11-30	Lighthouse Lab in Alderley Park	Wellcome Sanger Institute for the COVID-19 Genomics UK (COG-UK) Consortium	Jacquelyn Wynn et al	?	?	?
England/ALDP-2CA4761/2021	EPI_ISL_7397943	2021-11-30	Lighthouse Lab in Alderley Park	Wellcome Sanger Institute for the COVID-19 Genomics UK (COG-UK) Consortium	Jacquelyn Wynn et al	?	?	?
England/ALDP-2CA4770/2021	EPI_ISL_7397953	2021-11-30	Lighthouse Lab in Alderley Park	Wellcome Sanger Institute for the COVID-19 Genomics UK (COG-UK) Consortium	Jacquelyn Wynn et al	?	?	?
England/ALDP-2CA478F/2021	EPI_ISL_7397977	2021-11-30	Lighthouse Lab in Alderley Park	Wellcome Sanger Institute for the COVID-19 Genomics UK (COG-UK) Consortium	Jacquelyn Wynn et al	?	?	?
England/ALDP-2CA48C8/2021	EPI_ISL_7397805	2021-11-30	Lighthouse Lab in Alderley Park	Wellcome Sanger Institute for the COVID-19 Genomics UK (COG-UK) Consortium	Jacquelyn Wynn et al	?	?	?
England/ALDP-2CA48E6/2021	EPI_ISL_7397808	2021-11-30	Lighthouse Lab in Alderley Park	Wellcome Sanger Institute for the COVID-19 Genomics UK (COG-UK) Consortium	Jacquelyn Wynn et al	?	?	?
England/ALDP-2CA4901/2021	EPI_ISL_7398013	2021-11-29	Lighthouse Lab in Alderley Park	Wellcome Sanger Institute for the COVID-19 Genomics UK (COG-UK) Consortium	Jacquelyn Wynn et al	?	?	?
England/ALDP-2CA492F/2021	EPI_ISL_7398026	2021-11-30	Lighthouse Lab in Alderley Park	Wellcome Sanger Institute for the COVID-19 Genomics UK (COG-UK) Consortium	Jacquelyn Wynn et al	?	?	?
England/ALDP-2CA494D/2021	EPI_ISL_7397911	2021-11-30	Lighthouse Lab in Alderley Park	Wellcome Sanger Institute for the COVID-19 Genomics UK (COG-UK) Consortium	Jacquelyn Wynn et al	?	?	?
England/ALDP-2CA496B/2021	EPI_ISL_7397891	2021-11-30	Lighthouse Lab in Alderley Park	Wellcome Sanger Institute for the COVID-19 Genomics UK (COG-UK) Consortium	Jacquelyn Wynn et al	?	?	?
England/ALDP-2CA49C5/2021	EPI_ISL_7397918	2021-11-30	Lighthouse Lab in Alderley Park	Wellcome Sanger Institute for the COVID-19 Genomics UK (COG-UK) Consortium	Jacquelyn Wynn et al	?	?	?
England/ALDP-2CA4A1D/2021	EPI_ISL_7397721	2021-11-30	Lighthouse Lab in Alderley Park	Wellcome Sanger Institute for the COVID-19 Genomics UK (COG-UK) Consortium	Jacquelyn Wynn et al	?	?	?
England/ALDP-2CA4A2C/2021	EPI_ISL_7397875	2021-11-30	Lighthouse Lab in Alderley Park	Wellcome Sanger Institute for the COVID-19 Genomics UK (COG-UK) Consortium	Jacquelyn Wynn et al	?	?	?
England/ALDP-2CA4A3B/2021	EPI_ISL_7397940	2021-11-30	Lighthouse Lab in Alderley Park	Wellcome Sanger Institute for the COVID-19 Genomics UK (COG-UK) Consortium	Jacquelyn Wynn et al	?	?	?
England/ALDP-2CA4A4A/2021	EPI_ISL_7397930	2021-11-30	Lighthouse Lab in Alderley Park	Wellcome Sanger Institute for the COVID-19 Genomics UK (COG-UK) Consortium	Jacquelyn Wynn et al	?	?	?
England/ALDP-2CA4A77/2021	EPI_ISL_7397892	2021-11-30	Lighthouse Lab in Alderley Park	Wellcome Sanger Institute for the COVID-19 Genomics UK (COG-UK) Consortium	Jacquelyn Wynn et al	?	?	?
England/ALDP-2CA4A86/2021	EPI_ISL_7397835	2021-11-30	Lighthouse Lab in Alderley Park	Wellcome Sanger Institute for the COVID-19 Genomics UK (COG-UK) Consortium	Jacquelyn Wynn et al	?	?	?
England/ALDP-2CA4A95/2021	EPI_ISL_7397753	2021-11-30	Lighthouse Lab in Alderley Park	Wellcome Sanger Institute for the COVID-19 Genomics UK (COG-UK) Consortium	Jacquelyn Wynn et al	?	?	?
England/ALDP-2CA4AA4/2021	EPI_ISL_7397893	2021-11-30	Lighthouse Lab in Alderley Park	Wellcome Sanger Institute for the COVID-19 Genomics UK (COG-UK) Consortium	Jacquelyn Wynn et al	?	?	?
England/ALDP-2CA4AC2/2021	EPI_ISL_7398015	2021-11-30	Lighthouse Lab in Alderley Park	Wellcome Sanger Institute for the COVID-19 Genomics UK (COG-UK) Consortium	Jacquelyn Wynn et al	?	?	?
England/ALDP-2CA4B29/2021	EPI_ISL_7397716	2021-11-30	Lighthouse Lab in Alderley Park	Wellcome Sanger Institute for the COVID-19 Genomics UK (COG-UK) Consortium	Jacquelyn Wynn et al	?	?	?
England/ALDP-2CA4B38/2021	EPI_ISL_7397986	2021-11-30	Lighthouse Lab in Alderley Park	Wellcome Sanger Institute for the COVID-19 Genomics UK (COG-UK) Consortium	Jacquelyn Wynn et al	?	?	?
England/ALDP-2CA4B74/2021	EPI_ISL_7397993	2021-11-30	Lighthouse Lab in Alderley Park	Wellcome Sanger Institute for the COVID-19 Genomics UK (COG-UK) Consortium	Jacquelyn Wynn et al	?	?	?
England/ALDP-2CA4BA1/2021	EPI_ISL_7397799	2021-11-30	Lighthouse Lab in Alderley Park	Wellcome Sanger Institute for the COVID-19 Genomics UK (COG-UK) Consortium	Jacquelyn Wynn et al	?	?	?
England/ALDP-2CA4BB0/2021	EPI_ISL_7397925	2021-11-30	Lighthouse Lab in Alderley Park	Wellcome Sanger Institute for the COVID-19 Genomics UK (COG-UK) Consortium	Jacquelyn Wynn et al	?	?	?
England/ALDP-2CA57BB/2021	EPI_ISL_7294330	2021-11-30	Lighthouse Lab in Alderley Park	Wellcome Sanger Institute for the COVID-19 Genomics UK (COG-UK) Consortium	Jacquelyn Wynn et al	?	?	?
England/ALDP-2CA584F/2021	EPI_ISL_7293884	2021-11-30	Lighthouse Lab in Alderley Park	Wellcome Sanger Institute for the COVID-19 Genomics UK (COG-UK) Consortium	Jacquelyn Wynn et al	?	?	?
England/ALDP-2CA58E5/2021	EPI_ISL_7294081	2021-11-30	Lighthouse Lab in Alderley Park	Wellcome Sanger Institute for the COVID-19 Genomics UK (COG-UK) Consortium	Jacquelyn Wynn et al	?	?	?
England/ALDP-2CA591F/2021	EPI_ISL_7294269	2021-11-30	Lighthouse Lab in Alderley Park	Wellcome Sanger Institute for the COVID-19 Genomics UK (COG-UK) Consortium	Jacquelyn Wynn et al	?	?	?
England/ALDP-2CA592E/2021	EPI_ISL_7293849	2021-11-30	Lighthouse Lab in Alderley Park	Wellcome Sanger Institute for the COVID-19 Genomics UK (COG-UK) Consortium	Jacquelyn Wynn et al	?	?	?
England/ALDP-2CA596A/2021	EPI_ISL_7294244	2021-11-30	Lighthouse Lab in Alderley Park	Wellcome Sanger Institute for the COVID-19 Genomics UK (COG-UK) Consortium	Jacquelyn Wynn et al	?	?	?
England/ALDP-2CA5988/2021	EPI_ISL_7293967	2021-11-29	Lighthouse Lab in Alderley Park	Wellcome Sanger Institute for the COVID-19 Genomics UK (COG-UK) Consortium	Jacquelyn Wynn et al	?	?	?
England/ALDP-2CA59C4/2021	EPI_ISL_7294144	2021-11-30	Lighthouse Lab in Alderley Park	Wellcome Sanger Institute for the COVID-19 Genomics UK (COG-UK) Consortium	Jacquelyn Wynn et al	?	?	?
England/ALDP-2CA59D3/2021	EPI_ISL_7294102	2021-11-30	Lighthouse Lab in Alderley Park	Wellcome Sanger Institute for the COVID-19 Genomics UK (COG-UK) Consortium	Jacquelyn Wynn et al	?	?	?
England/ALDP-2CA59E2/2021	EPI_ISL_7294208	2021-11-30	Lighthouse Lab in Alderley Park	Wellcome Sanger Institute for the COVID-19 Genomics UK (COG-UK) Consortium	Jacquelyn Wynn et al	?	?	?
England/ALDP-2CA5A1C/2021	EPI_ISL_7294065	2021-11-30	Lighthouse Lab in Alderley Park	Wellcome Sanger Institute for the COVID-19 Genomics UK (COG-UK) Consortium	Jacquelyn Wynn et al	?	?	?
England/ALDP-2CA5A85/2021	EPI_ISL_7293807	2021-11-29	Lighthouse Lab in Alderley Park	Wellcome Sanger Institute for the COVID-19 Genomics UK (COG-UK) Consortium	Jacquelyn Wynn et al	?	?	?
England/ALDP-2CA5AA3/2021	EPI_ISL_7293930	2021-11-30	Lighthouse Lab in Alderley Park	Wellcome Sanger Institute for the COVID-19 Genomics UK (COG-UK) Consortium	Jacquelyn Wynn et al	?	?	?
England/ALDP-2CA5B64/2021	EPI_ISL_7294243	2021-11-29	Lighthouse Lab in Alderley Park	Wellcome Sanger Institute for the COVID-19 Genomics UK (COG-UK) Consortium	Jacquelyn Wynn et al	?	?	?
England/ALDP-2CA5BDD/2021	EPI_ISL_7293806	2021-11-30	Lighthouse Lab in Alderley Park	Wellcome Sanger Institute for the COVID-19 Genomics UK (COG-UK) Consortium	Jacquelyn Wynn et al	?	?	?
England/ALDP-2CA5BEC/2021	EPI_ISL_7294155	2021-11-30	Lighthouse Lab in Alderley Park	Wellcome Sanger Institute for the COVID-19 Genomics UK (COG-UK) Consortium	Jacquelyn Wynn et al	?	?	?
England/ALDP-2CA5BFB/2021	EPI_ISL_7293909	2021-11-30	Lighthouse Lab in Alderley Park	Wellcome Sanger Institute for the COVID-19 Genomics UK (COG-UK) Consortium	Jacquelyn Wynn et al	?	?	?
England/ALDP-2CA5C07/2021	EPI_ISL_7293919	2021-11-30	Lighthouse Lab in Alderley Park	Wellcome Sanger Institute for the COVID-19 Genomics UK (COG-UK) Consortium	Jacquelyn Wynn et al	?	?	?
England/ALDP-2CA5C52/2021	EPI_ISL_7293957	2021-11-30	Lighthouse Lab in Alderley Park	Wellcome Sanger Institute for the COVID-19 Genomics UK (COG-UK) Consortium	Jacquelyn Wynn et al	?	?	?
England/ALDP-2CA5C70/2021	EPI_ISL_7294221	2021-11-30	Lighthouse Lab in Alderley Park	Wellcome Sanger Institute for the COVID-19 Genomics UK (COG-UK) Consortium	Jacquelyn Wynn et al	?	?	?
England/ALDP-2CA5C9E/2021	EPI_ISL_7294270	2021-11-30	Lighthouse Lab in Alderley Park	Wellcome Sanger Institute for the COVID-19 Genomics UK (COG-UK) Consortium	Jacquelyn Wynn et al	?	?	?
England/ALDP-2CA5CAD/2021	EPI_ISL_7293835	2021-11-30	Lighthouse Lab in Alderley Park	Wellcome Sanger Institute for the COVID-19 Genomics UK (COG-UK) Consortium	Jacquelyn Wynn et al	?	?	?
England/ALDP-2CA5D04/2021	EPI_ISL_7294009	2021-11-30	Lighthouse Lab in Alderley Park	Wellcome Sanger Institute for the COVID-19 Genomics UK (COG-UK) Consortium	Jacquelyn Wynn et al	?	?	?
England/ALDP-2CA5DB9/2021	EPI_ISL_7397966	2021-11-29	Lighthouse Lab in Alderley Park	Wellcome Sanger Institute for the COVID-19 Genomics UK (COG-UK) Consortium	Jacquelyn Wynn et al	?	?	?
England/ALDP-2CA5E10/2021	EPI_ISL_7397914	2021-11-29	Lighthouse Lab in Alderley Park	Wellcome Sanger Institute for the COVID-19 Genomics UK (COG-UK) Consortium	Jacquelyn Wynn et al	?	?	?
England/ALDP-2CA5E3E/2021	EPI_ISL_7397926	2021-11-29	Lighthouse Lab in Alderley Park	Wellcome Sanger Institute for the COVID-19 Genomics UK (COG-UK) Consortium	Jacquelyn Wynn et al	?	?	?
England/ALDP-2CA5E4D/2021	EPI_ISL_7397912	2021-11-29	Lighthouse Lab in Alderley Park	Wellcome Sanger Institute for the COVID-19 Genomics UK (COG-UK) Consortium	Jacquelyn Wynn et al	?	?	?
England/ALDP-2CA5E6B/2021	EPI_ISL_7397759	2021-11-29	Lighthouse Lab in Alderley Park	Wellcome Sanger Institute for the COVID-19 Genomics UK (COG-UK) Consortium	Jacquelyn Wynn et al	?	?	?
England/ALDP-2CA5EB6/2021	EPI_ISL_7397765	2021-11-29	Lighthouse Lab in Alderley Park	Wellcome Sanger Institute for the COVID-19 Genomics UK (COG-UK) Consortium	Jacquelyn Wynn et al	?	?	?
England/ALDP-2CA5EE3/2021	EPI_ISL_7397937	2021-11-29	Lighthouse Lab in Alderley Park	Wellcome Sanger Institute for the COVID-19 Genomics UK (COG-UK) Consortium	Jacquelyn Wynn et al	?	?	?
England/ALDP-2CA5F1D/2021	EPI_ISL_7397877	2021-11-29	Lighthouse Lab in Alderley Park	Wellcome Sanger Institute for the COVID-19 Genomics UK (COG-UK) Consortium	Jacquelyn Wynn et al	?	?	?
England/ALDP-2CA5F2C/2021	EPI_ISL_7397773	2021-11-29	Lighthouse Lab in Alderley Park	Wellcome Sanger Institute for the COVID-19 Genomics UK (COG-UK) Consortium	Jacquelyn Wynn et al	?	?	?
England/ALDP-2CA5F4A/2021	EPI_ISL_7397836	2021-11-29	Lighthouse Lab in Alderley Park	Wellcome Sanger Institute for the COVID-19 Genomics UK (COG-UK) Consortium	Jacquelyn Wynn et al	?	?	?
England/ALDP-2CA5F59/2021	EPI_ISL_7397995	2021-11-29	Lighthouse Lab in Alderley Park	Wellcome Sanger Institute for the COVID-19 Genomics UK (COG-UK) Consortium	Jacquelyn Wynn et al	?	?	?
England/ALDP-2CA5F68/2021	EPI_ISL_7397728	2021-11-29	Lighthouse Lab in Alderley Park	Wellcome Sanger Institute for the COVID-19 Genomics UK (COG-UK) Consortium	Jacquelyn Wynn et al	?	?	?
England/ALDP-2CA5F77/2021	EPI_ISL_7397962	2021-11-29	Lighthouse Lab in Alderley Park	Wellcome Sanger Institute for the COVID-19 Genomics UK (COG-UK) Consortium	Jacquelyn Wynn et al	?	?	?
England/ALDP-2CA5F86/2021	EPI_ISL_7397900	2021-11-29	Lighthouse Lab in Alderley Park	Wellcome Sanger Institute for the COVID-19 Genomics UK (COG-UK) Consortium	Jacquelyn Wynn et al	?	?	?
England/ALDP-2CA5FA4/2021	EPI_ISL_7397826	2021-11-29	Lighthouse Lab in Alderley Park	Wellcome Sanger Institute for the COVID-19 Genomics UK (COG-UK) Consortium	Jacquelyn Wynn et al	?	?	?
England/ALDP-2CA5FFF/2021	EPI_ISL_7397742	2021-11-29	Lighthouse Lab in Alderley Park	Wellcome Sanger Institute for the COVID-19 Genomics UK (COG-UK) Consortium	Jacquelyn Wynn et al	?	?	?
England/ALDP-2CA6028/2021	EPI_ISL_7397798	2021-11-29	Lighthouse Lab in Alderley Park	Wellcome Sanger Institute for the COVID-19 Genomics UK (COG-UK) Consortium	Jacquelyn Wynn et al	?	?	?
England/ALDP-2CA6073/2021	EPI_ISL_7397812	2021-11-29	Lighthouse Lab in Alderley Park	Wellcome Sanger Institute for the COVID-19 Genomics UK (COG-UK) Consortium	Jacquelyn Wynn et al	?	?	?
England/ALDP-2CA60BF/2021	EPI_ISL_7397844	2021-11-29	Lighthouse Lab in Alderley Park	Wellcome Sanger Institute for the COVID-19 Genomics UK (COG-UK) Consortium	Jacquelyn Wynn et al	?	?	?
England/ALDP-2CA60DD/2021	EPI_ISL_7397817	2021-11-29	Lighthouse Lab in Alderley Park	Wellcome Sanger Institute for the COVID-19 Genomics UK (COG-UK) Consortium	Jacquelyn Wynn et al	?	?	?
England/ALDP-2CA60EC/2021	EPI_ISL_7397955	2021-11-29	Lighthouse Lab in Alderley Park	Wellcome Sanger Institute for the COVID-19 Genomics UK (COG-UK) Consortium	Jacquelyn Wynn et al	?	?	?
England/ALDP-2CA6134/2021	EPI_ISL_7397702	2021-11-29	Lighthouse Lab in Alderley Park	Wellcome Sanger Institute for the COVID-19 Genomics UK (COG-UK) Consortium	Jacquelyn Wynn et al	?	?	?
England/ALDP-2CA6143/2021	EPI_ISL_7397793	2021-11-29	Lighthouse Lab in Alderley Park	Wellcome Sanger Institute for the COVID-19 Genomics UK (COG-UK) Consortium	Jacquelyn Wynn et al	?	?	?
England/ALDP-2CA6152/2021	EPI_ISL_7397906	2021-11-29	Lighthouse Lab in Alderley Park	Wellcome Sanger Institute for the COVID-19 Genomics UK (COG-UK) Consortium	Jacquelyn Wynn et al	?	?	?
England/ALDP-2CA61CB/2021	EPI_ISL_7397851	2021-11-29	Lighthouse Lab in Alderley Park	Wellcome Sanger Institute for the COVID-19 Genomics UK (COG-UK) Consortium	Jacquelyn Wynn et al	?	?	?
England/ALDP-2CA61E9/2021	EPI_ISL_7397697	2021-11-29	Lighthouse Lab in Alderley Park	Wellcome Sanger Institute for the COVID-19 Genomics UK (COG-UK) Consortium	Jacquelyn Wynn et al	?	?	?
England/ALDP-2CA625F/2021	EPI_ISL_7397713	2021-11-29	Lighthouse Lab in Alderley Park	Wellcome Sanger Institute for the COVID-19 Genomics UK (COG-UK) Consortium	Jacquelyn Wynn et al	?	?	?
England/ALDP-2CA62D7/2021	EPI_ISL_7397924	2021-11-29	Lighthouse Lab in Alderley Park	Wellcome Sanger Institute for the COVID-19 Genomics UK (COG-UK) Consortium	Jacquelyn Wynn et al	?	?	?
England/ALDP-2CA62E6/2021	EPI_ISL_7397878	2021-11-29	Lighthouse Lab in Alderley Park	Wellcome Sanger Institute for the COVID-19 Genomics UK (COG-UK) Consortium	Jacquelyn Wynn et al	?	?	?
England/ALDP-2CA74EF/2021	EPI_ISL_7349262	2021-11-29	Lighthouse Lab in Alderley Park	Wellcome Sanger Institute for the COVID-19 Genomics UK (COG-UK) Consortium	Jacquelyn Wynn et al	?	?	?
England/ALDP-2CA750A/2021	EPI_ISL_7348307	2021-11-29	Lighthouse Lab in Alderley Park	Wellcome Sanger Institute for the COVID-19 Genomics UK (COG-UK) Consortium	Jacquelyn Wynn et al	?	?	?
England/ALDP-2CA7528/2021	EPI_ISL_7348424	2021-11-29	Lighthouse Lab in Alderley Park	Wellcome Sanger Institute for the COVID-19 Genomics UK (COG-UK) Consortium	Jacquelyn Wynn et al	?	?	?
England/ALDP-2CA7546/2021	EPI_ISL_7349232	2021-11-29	Lighthouse Lab in Alderley Park	Wellcome Sanger Institute for the COVID-19 Genomics UK (COG-UK) Consortium	Jacquelyn Wynn et al	?	?	?
England/ALDP-2CA7555/2021	EPI_ISL_7349116	2021-11-29	Lighthouse Lab in Alderley Park	Wellcome Sanger Institute for the COVID-19 Genomics UK (COG-UK) Consortium	Jacquelyn Wynn et al	?	?	?
England/ALDP-2CA75A0/2021	EPI_ISL_7348755	2021-11-29	Lighthouse Lab in Alderley Park	Wellcome Sanger Institute for the COVID-19 Genomics UK (COG-UK) Consortium	Jacquelyn Wynn et al	?	?	?
England/ALDP-2CA75CE/2021	EPI_ISL_7348971	2021-11-29	Lighthouse Lab in Alderley Park	Wellcome Sanger Institute for the COVID-19 Genomics UK (COG-UK) Consortium	Jacquelyn Wynn et al	?	?	?
England/ALDP-2CA75EC/2021	EPI_ISL_7348487	2021-11-29	Lighthouse Lab in Alderley Park	Wellcome Sanger Institute for the COVID-19 Genomics UK (COG-UK) Consortium	Jacquelyn Wynn et al	?	?	?
England/ALDP-2CA75FB/2021	EPI_ISL_7348980	2021-11-29	Lighthouse Lab in Alderley Park	Wellcome Sanger Institute for the COVID-19 Genomics UK (COG-UK) Consortium	Jacquelyn Wynn et al	?	?	?
England/ALDP-2CA7607/2021	EPI_ISL_7349248	2021-11-29	Lighthouse Lab in Alderley Park	Wellcome Sanger Institute for the COVID-19 Genomics UK (COG-UK) Consortium	Jacquelyn Wynn et al	?	?	?
England/ALDP-2CA7616/2021	EPI_ISL_7348372	2021-11-29	Lighthouse Lab in Alderley Park	Wellcome Sanger Institute for the COVID-19 Genomics UK (COG-UK) Consortium	Jacquelyn Wynn et al	?	?	?
England/ALDP-2CA7643/2021	EPI_ISL_7348769	2021-11-29	Lighthouse Lab in Alderley Park	Wellcome Sanger Institute for the COVID-19 Genomics UK (COG-UK) Consortium	Jacquelyn Wynn et al	?	?	?
England/ALDP-2CA769E/2021	EPI_ISL_7348306	2021-11-29	Lighthouse Lab in Alderley Park	Wellcome Sanger Institute for the COVID-19 Genomics UK (COG-UK) Consortium	Jacquelyn Wynn et al	?	?	?
England/ALDP-2CA76AD/2021	EPI_ISL_7348803	2021-11-29	Lighthouse Lab in Alderley Park	Wellcome Sanger Institute for the COVID-19 Genomics UK (COG-UK) Consortium	Jacquelyn Wynn et al	?	?	?
England/ALDP-2CA7740/2021	EPI_ISL_7348542	2021-11-29	Lighthouse Lab in Alderley Park	Wellcome Sanger Institute for the COVID-19 Genomics UK (COG-UK) Consortium	Jacquelyn Wynn et al	?	?	?
England/ALDP-2CA776E/2021	EPI_ISL_7349014	2021-11-29	Lighthouse Lab in Alderley Park	Wellcome Sanger Institute for the COVID-19 Genomics UK (COG-UK) Consortium	Jacquelyn Wynn et al	?	?	?
England/ALDP-2CA77D7/2021	EPI_ISL_7349233	2021-11-29	Lighthouse Lab in Alderley Park	Wellcome Sanger Institute for the COVID-19 Genomics UK (COG-UK) Consortium	Jacquelyn Wynn et al	?	?	?
England/ALDP-2CA77E6/2021	EPI_ISL_7348333	2021-11-29	Lighthouse Lab in Alderley Park	Wellcome Sanger Institute for the COVID-19 Genomics UK (COG-UK) Consortium	Jacquelyn Wynn et al	?	?	?
England/ALDP-2CA786B/2021	EPI_ISL_7348392	2021-11-29	Lighthouse Lab in Alderley Park	Wellcome Sanger Institute for the COVID-19 Genomics UK (COG-UK) Consortium	Jacquelyn Wynn et al	?	?	?
England/ALDP-2CA791D/2021	EPI_ISL_7348300	2021-11-29	Lighthouse Lab in Alderley Park	Wellcome Sanger Institute for the COVID-19 Genomics UK (COG-UK) Consortium	Jacquelyn Wynn et al	?	?	?
England/ALDP-2CA793B/2021	EPI_ISL_7349281	2021-11-29	Lighthouse Lab in Alderley Park	Wellcome Sanger Institute for the COVID-19 Genomics UK (COG-UK) Consortium	Jacquelyn Wynn et al	?	?	?
England/ALDP-2CA7986/2021	EPI_ISL_7348327	2021-11-29	Lighthouse Lab in Alderley Park	Wellcome Sanger Institute for the COVID-19 Genomics UK (COG-UK) Consortium	Jacquelyn Wynn et al	?	?	?
England/ALDP-2CA79A4/2021	EPI_ISL_7348745	2021-11-29	Lighthouse Lab in Alderley Park	Wellcome Sanger Institute for the COVID-19 Genomics UK (COG-UK) Consortium	Jacquelyn Wynn et al	?	?	?
England/ALDP-2CA79B3/2021	EPI_ISL_7348767	2021-11-29	Lighthouse Lab in Alderley Park	Wellcome Sanger Institute for the COVID-19 Genomics UK (COG-UK) Consortium	Jacquelyn Wynn et al	?	?	?
England/ALDP-2CA7A1A/2021	EPI_ISL_7349134	2021-11-29	Lighthouse Lab in Alderley Park	Wellcome Sanger Institute for the COVID-19 Genomics UK (COG-UK) Consortium	Jacquelyn Wynn et al	?	?	?
England/ALDP-2CACD67/2021	EPI_ISL_7296420	2021-11-30	Lighthouse Lab in Alderley Park	Wellcome Sanger Institute for the COVID-19 Genomics UK (COG-UK) Consortium	Jacquelyn Wynn et al	?	?	?
England/ALDP-2CACD94/2021	EPI_ISL_7296497	2021-11-30	Lighthouse Lab in Alderley Park	Wellcome Sanger Institute for the COVID-19 Genomics UK (COG-UK) Consortium	Jacquelyn Wynn et al	?	?	?
England/ALDP-2CACDA3/2021	EPI_ISL_7296394	2021-11-30	Lighthouse Lab in Alderley Park	Wellcome Sanger Institute for the COVID-19 Genomics UK (COG-UK) Consortium	Jacquelyn Wynn et al	?	?	?
England/ALDP-2CACE64/2021	EPI_ISL_7296830	2021-11-30	Lighthouse Lab in Alderley Park	Wellcome Sanger Institute for the COVID-19 Genomics UK (COG-UK) Consortium	Jacquelyn Wynn et al	?	?	?
England/ALDP-2CACE82/2021	EPI_ISL_7296769	2021-11-30	Lighthouse Lab in Alderley Park	Wellcome Sanger Institute for the COVID-19 Genomics UK (COG-UK) Consortium	Jacquelyn Wynn et al	?	?	?
England/ALDP-2CAE6C4/2021	EPI_ISL_7395328	2021-11-30	Lighthouse Lab in Alderley Park	Wellcome Sanger Institute for the COVID-19 Genomics UK (COG-UK) Consortium	Jacquelyn Wynn et al	?	?	?
England/ALDP-2CAE73A/2021	EPI_ISL_7395546	2021-11-30	Lighthouse Lab in Alderley Park	Wellcome Sanger Institute for the COVID-19 Genomics UK (COG-UK) Consortium	Jacquelyn Wynn et al	?	?	?
England/ALDP-2CAE749/2021	EPI_ISL_7395408	2021-11-30	Lighthouse Lab in Alderley Park	Wellcome Sanger Institute for the COVID-19 Genomics UK (COG-UK) Consortium	Jacquelyn Wynn et al	?	?	?
England/ALDP-2CAE785/2021	EPI_ISL_7395526	2021-11-30	Lighthouse Lab in Alderley Park	Wellcome Sanger Institute for the COVID-19 Genomics UK (COG-UK) Consortium	Jacquelyn Wynn et al	?	?	?
England/ALDP-2CAE819/2021	EPI_ISL_7395538	2021-11-30	Lighthouse Lab in Alderley Park	Wellcome Sanger Institute for the COVID-19 Genomics UK (COG-UK) Consortium	Jacquelyn Wynn et al	?	?	?
England/ALDP-2CAE8BF/2021	EPI_ISL_7395425	2021-11-30	Lighthouse Lab in Alderley Park	Wellcome Sanger Institute for the COVID-19 Genomics UK (COG-UK) Consortium	Jacquelyn Wynn et al	?	?	?
England/ALDP-2CAE907/2021	EPI_ISL_7395602	2021-11-30	Lighthouse Lab in Alderley Park	Wellcome Sanger Institute for the COVID-19 Genomics UK (COG-UK) Consortium	Jacquelyn Wynn et al	?	?	?
England/ALDP-2CAE925/2021	EPI_ISL_7395594	2021-11-30	Lighthouse Lab in Alderley Park	Wellcome Sanger Institute for the COVID-19 Genomics UK (COG-UK) Consortium	Jacquelyn Wynn et al	?	?	?
England/ALDP-2CAE943/2021	EPI_ISL_7395318	2021-11-30	Lighthouse Lab in Alderley Park	Wellcome Sanger Institute for the COVID-19 Genomics UK (COG-UK) Consortium	Jacquelyn Wynn et al	?	?	?
England/ALDP-2CAE952/2021	EPI_ISL_7395375	2021-11-30	Lighthouse Lab in Alderley Park	Wellcome Sanger Institute for the COVID-19 Genomics UK (COG-UK) Consortium	Jacquelyn Wynn et al	?	?	?
England/ALDP-2CAEA40/2021	EPI_ISL_7395474	2021-11-30	Lighthouse Lab in Alderley Park	Wellcome Sanger Institute for the COVID-19 Genomics UK (COG-UK) Consortium	Jacquelyn Wynn et al	?	?	?
England/ALDP-2CB1F4B/2021	EPI_ISL_7346570	2021-11-29	Lighthouse Lab in Alderley Park	Wellcome Sanger Institute for the COVID-19 Genomics UK (COG-UK) Consortium	Jacquelyn Wynn et al	?	?	?
England/ALDP-2CB1F5A/2021	EPI_ISL_7346311	2021-11-30	Lighthouse Lab in Alderley Park	Wellcome Sanger Institute for the COVID-19 Genomics UK (COG-UK) Consortium	Jacquelyn Wynn et al	?	?	?
England/ALDP-2CB1FB4/2021	EPI_ISL_7346532	2021-11-29	Lighthouse Lab in Alderley Park	Wellcome Sanger Institute for the COVID-19 Genomics UK (COG-UK) Consortium	Jacquelyn Wynn et al	?	?	?
England/ALDP-2CB1FD2/2021	EPI_ISL_7346775	2021-11-30	Lighthouse Lab in Alderley Park	Wellcome Sanger Institute for the COVID-19 Genomics UK (COG-UK) Consortium	Jacquelyn Wynn et al	?	?	?
England/ALDP-2CB1FF0/2021	EPI_ISL_7346696	2021-11-29	Lighthouse Lab in Alderley Park	Wellcome Sanger Institute for the COVID-19 Genomics UK (COG-UK) Consortium	Jacquelyn Wynn et al	?	?	?
England/ALDP-2CB2056/2021	EPI_ISL_7346526	2021-11-30	Lighthouse Lab in Alderley Park	Wellcome Sanger Institute for the COVID-19 Genomics UK (COG-UK) Consortium	Jacquelyn Wynn et al	?	?	?
England/ALDP-2CB2065/2021	EPI_ISL_7346601	2021-11-29	Lighthouse Lab in Alderley Park	Wellcome Sanger Institute for the COVID-19 Genomics UK (COG-UK) Consortium	Jacquelyn Wynn et al	?	?	?
England/ALDP-2CB20A1/2021	EPI_ISL_7346638	2021-11-29	Lighthouse Lab in Alderley Park	Wellcome Sanger Institute for the COVID-19 Genomics UK (COG-UK) Consortium	Jacquelyn Wynn et al	?	?	?
England/ALDP-2CB20CF/2021	EPI_ISL_7346740	2021-11-30	Lighthouse Lab in Alderley Park	Wellcome Sanger Institute for the COVID-19 Genomics UK (COG-UK) Consortium	Jacquelyn Wynn et al	?	?	?
England/ALDP-2CB20DE/2021	EPI_ISL_7346428	2021-11-30	Lighthouse Lab in Alderley Park	Wellcome Sanger Institute for the COVID-19 Genomics UK (COG-UK) Consortium	Jacquelyn Wynn et al	?	?	?
England/ALDP-2CB2117/2021	EPI_ISL_7346796	2021-11-30	Lighthouse Lab in Alderley Park	Wellcome Sanger Institute for the COVID-19 Genomics UK (COG-UK) Consortium	Jacquelyn Wynn et al	?	?	?
England/ALDP-2CB2135/2021	EPI_ISL_7346764	2021-11-29	Lighthouse Lab in Alderley Park	Wellcome Sanger Institute for the COVID-19 Genomics UK (COG-UK) Consortium	Jacquelyn Wynn et al	?	?	?
England/ALDP-2CB2171/2021	EPI_ISL_7346760	2021-11-29	Lighthouse Lab in Alderley Park	Wellcome Sanger Institute for the COVID-19 Genomics UK (COG-UK) Consortium	Jacquelyn Wynn et al	?	?	?
England/ALDP-2CB219F/2021	EPI_ISL_7346349	2021-11-27	Lighthouse Lab in Alderley Park	Wellcome Sanger Institute for the COVID-19 Genomics UK (COG-UK) Consortium	Jacquelyn Wynn et al	?	?	?
England/ALDP-2CB21AE/2021	EPI_ISL_7346344	2021-11-28	Lighthouse Lab in Alderley Park	Wellcome Sanger Institute for the COVID-19 Genomics UK (COG-UK) Consortium	Jacquelyn Wynn et al	?	?	?
England/ALDP-2CB21BD/2021	EPI_ISL_7346788	2021-11-28	Lighthouse Lab in Alderley Park	Wellcome Sanger Institute for the COVID-19 Genomics UK (COG-UK) Consortium	Jacquelyn Wynn et al	?	?	?
England/ALDP-2CB21CC/2021	EPI_ISL_7346811	2021-11-30	Lighthouse Lab in Alderley Park	Wellcome Sanger Institute for the COVID-19 Genomics UK (COG-UK) Consortium	Jacquelyn Wynn et al	?	?	?
England/ALDP-2CB21EA/2021	EPI_ISL_7346739	2021-11-30	Lighthouse Lab in Alderley Park	Wellcome Sanger Institute for the COVID-19 Genomics UK (COG-UK) Consortium	Jacquelyn Wynn et al	?	?	?
England/ALDP-2CB21F9/2021	EPI_ISL_7346596	2021-11-30	Lighthouse Lab in Alderley Park	Wellcome Sanger Institute for the COVID-19 Genomics UK (COG-UK) Consortium	Jacquelyn Wynn et al	?	?	?
England/ALDP-2CB226F/2021	EPI_ISL_7346328	2021-11-30	Lighthouse Lab in Alderley Park	Wellcome Sanger Institute for the COVID-19 Genomics UK (COG-UK) Consortium	Jacquelyn Wynn et al	?	?	?
England/ALDP-2CB22E7/2021	EPI_ISL_7346749	2021-11-30	Lighthouse Lab in Alderley Park	Wellcome Sanger Institute for the COVID-19 Genomics UK (COG-UK) Consortium	Jacquelyn Wynn et al	?	?	?
England/ALDP-2CB22F6/2021	EPI_ISL_7346333	2021-11-30	Lighthouse Lab in Alderley Park	Wellcome Sanger Institute for the COVID-19 Genomics UK (COG-UK) Consortium	Jacquelyn Wynn et al	?	?	?
England/ALDP-2CB2302/2021	EPI_ISL_7346360	2021-11-30	Lighthouse Lab in Alderley Park	Wellcome Sanger Institute for the COVID-19 Genomics UK (COG-UK) Consortium	Jacquelyn Wynn et al	?	?	?
England/ALDP-2CB2311/2021	EPI_ISL_7346493	2021-11-30	Lighthouse Lab in Alderley Park	Wellcome Sanger Institute for the COVID-19 Genomics UK (COG-UK) Consortium	Jacquelyn Wynn et al	?	?	?
England/ALDP-2CB233F/2021	EPI_ISL_7346495	2021-11-30	Lighthouse Lab in Alderley Park	Wellcome Sanger Institute for the COVID-19 Genomics UK (COG-UK) Consortium	Jacquelyn Wynn et al	?	?	?
England/ALDP-2CB237B/2021	EPI_ISL_7346594	2021-11-30	Lighthouse Lab in Alderley Park	Wellcome Sanger Institute for the COVID-19 Genomics UK (COG-UK) Consortium	Jacquelyn Wynn et al	?	?	?
England/ALDP-2CB2399/2021	EPI_ISL_7346405	2021-11-30	Lighthouse Lab in Alderley Park	Wellcome Sanger Institute for the COVID-19 Genomics UK (COG-UK) Consortium	Jacquelyn Wynn et al	?	?	?
England/ALDP-2CB23A8/2021	EPI_ISL_7346499	2021-11-30	Lighthouse Lab in Alderley Park	Wellcome Sanger Institute for the COVID-19 Genomics UK (COG-UK) Consortium	Jacquelyn Wynn et al	?	?	?
England/ALDP-2CB23C6/2021	EPI_ISL_7346357	2021-11-30	Lighthouse Lab in Alderley Park	Wellcome Sanger Institute for the COVID-19 Genomics UK (COG-UK) Consortium	Jacquelyn Wynn et al	?	?	?
England/ALDP-2CB242D/2021	EPI_ISL_7346477	2021-11-30	Lighthouse Lab in Alderley Park	Wellcome Sanger Institute for the COVID-19 Genomics UK (COG-UK) Consortium	Jacquelyn Wynn et al	?	?	?
England/ALDP-2CB244B/2021	EPI_ISL_7346420	2021-11-30	Lighthouse Lab in Alderley Park	Wellcome Sanger Institute for the COVID-19 Genomics UK (COG-UK) Consortium	Jacquelyn Wynn et al	?	?	?
England/ALDP-2CB2487/2021	EPI_ISL_7346525	2021-11-30	Lighthouse Lab in Alderley Park	Wellcome Sanger Institute for the COVID-19 Genomics UK (COG-UK) Consortium	Jacquelyn Wynn et al	?	?	?
England/ALDP-2CB24B4/2021	EPI_ISL_7346834	2021-11-30	Lighthouse Lab in Alderley Park	Wellcome Sanger Institute for the COVID-19 Genomics UK (COG-UK) Consortium	Jacquelyn Wynn et al	?	?	?
England/ALDP-2CB24C3/2021	EPI_ISL_7346407	2021-11-30	Lighthouse Lab in Alderley Park	Wellcome Sanger Institute for the COVID-19 Genomics UK (COG-UK) Consortium	Jacquelyn Wynn et al	?	?	?
England/ALDP-2CB24F0/2021	EPI_ISL_7346447	2021-11-30	Lighthouse Lab in Alderley Park	Wellcome Sanger Institute for the COVID-19 Genomics UK (COG-UK) Consortium	Jacquelyn Wynn et al	?	?	?
England/ALDP-2CB251B/2021	EPI_ISL_7346452	2021-11-30	Lighthouse Lab in Alderley Park	Wellcome Sanger Institute for the COVID-19 Genomics UK (COG-UK) Consortium	Jacquelyn Wynn et al	?	?	?
England/ALDP-2CB2B0A/2021	EPI_ISL_7353435	2021-11-30	Lighthouse Lab in Alderley Park	Wellcome Sanger Institute for the COVID-19 Genomics UK (COG-UK) Consortium	Jacquelyn Wynn et al	?	?	?
England/ALDP-2CB2B64/2021	EPI_ISL_7352990	2021-11-30	Lighthouse Lab in Alderley Park	Wellcome Sanger Institute for the COVID-19 Genomics UK (COG-UK) Consortium	Jacquelyn Wynn et al	?	?	?
England/ALDP-2CB2B73/2021	EPI_ISL_7353019	2021-11-30	Lighthouse Lab in Alderley Park	Wellcome Sanger Institute for the COVID-19 Genomics UK (COG-UK) Consortium	Jacquelyn Wynn et al	?	?	?
England/ALDP-2CB2BA0/2021	EPI_ISL_7353059	2021-11-30	Lighthouse Lab in Alderley Park	Wellcome Sanger Institute for the COVID-19 Genomics UK (COG-UK) Consortium	Jacquelyn Wynn et al	?	?	?
England/ALDP-2CB2BFB/2021	EPI_ISL_7353386	2021-11-30	Lighthouse Lab in Alderley Park	Wellcome Sanger Institute for the COVID-19 Genomics UK (COG-UK) Consortium	Jacquelyn Wynn et al	?	?	?
England/ALDP-2CB2C07/2021	EPI_ISL_7352929	2021-11-30	Lighthouse Lab in Alderley Park	Wellcome Sanger Institute for the COVID-19 Genomics UK (COG-UK) Consortium	Jacquelyn Wynn et al	?	?	?
England/ALDP-2CB2C16/2021	EPI_ISL_7353170	2021-11-30	Lighthouse Lab in Alderley Park	Wellcome Sanger Institute for the COVID-19 Genomics UK (COG-UK) Consortium	Jacquelyn Wynn et al	?	?	?
England/ALDP-2CB2C43/2021	EPI_ISL_7352943	2021-11-30	Lighthouse Lab in Alderley Park	Wellcome Sanger Institute for the COVID-19 Genomics UK (COG-UK) Consortium	Jacquelyn Wynn et al	?	?	?
England/ALDP-2CB2C52/2021	EPI_ISL_7353247	2021-11-30	Lighthouse Lab in Alderley Park	Wellcome Sanger Institute for the COVID-19 Genomics UK (COG-UK) Consortium	Jacquelyn Wynn et al	?	?	?
England/ALDP-2CB2D8C/2021	EPI_ISL_7353319	2021-11-30	Lighthouse Lab in Alderley Park	Wellcome Sanger Institute for the COVID-19 Genomics UK (COG-UK) Consortium	Jacquelyn Wynn et al	?	?	?
England/ALDP-2CB2D9B/2021	EPI_ISL_7353451	2021-11-30	Lighthouse Lab in Alderley Park	Wellcome Sanger Institute for the COVID-19 Genomics UK (COG-UK) Consortium	Jacquelyn Wynn et al	?	?	?
England/ALDP-2CB2DB9/2021	EPI_ISL_7353272	2021-11-30	Lighthouse Lab in Alderley Park	Wellcome Sanger Institute for the COVID-19 Genomics UK (COG-UK) Consortium	Jacquelyn Wynn et al	?	?	?
England/ALDP-2CB2E01/2021	EPI_ISL_7353441	2021-11-30	Lighthouse Lab in Alderley Park	Wellcome Sanger Institute for the COVID-19 Genomics UK (COG-UK) Consortium	Jacquelyn Wynn et al	?	?	?
England/ALDP-2CB2E10/2021	EPI_ISL_7353302	2021-11-30	Lighthouse Lab in Alderley Park	Wellcome Sanger Institute for the COVID-19 Genomics UK (COG-UK) Consortium	Jacquelyn Wynn et al	?	?	?
England/ALDP-2CB2E3E/2021	EPI_ISL_7353423	2021-11-30	Lighthouse Lab in Alderley Park	Wellcome Sanger Institute for the COVID-19 Genomics UK (COG-UK) Consortium	Jacquelyn Wynn et al	?	?	?
England/ALDP-2CB2E5C/2021	EPI_ISL_7353022	2021-11-30	Lighthouse Lab in Alderley Park	Wellcome Sanger Institute for the COVID-19 Genomics UK (COG-UK) Consortium	Jacquelyn Wynn et al	?	?	?
England/ALDP-2CB2E6B/2021	EPI_ISL_7353158	2021-11-30	Lighthouse Lab in Alderley Park	Wellcome Sanger Institute for the COVID-19 Genomics UK (COG-UK) Consortium	Jacquelyn Wynn et al	?	?	?
England/ALDP-2CB2E7A/2021	EPI_ISL_7353198	2021-11-27	Lighthouse Lab in Alderley Park	Wellcome Sanger Institute for the COVID-19 Genomics UK (COG-UK) Consortium	Jacquelyn Wynn et al	?	?	?
England/ALDP-2CB2EA7/2021	EPI_ISL_7353262	2021-11-30	Lighthouse Lab in Alderley Park	Wellcome Sanger Institute for the COVID-19 Genomics UK (COG-UK) Consortium	Jacquelyn Wynn et al	?	?	?
England/ALDP-2CB2EF2/2021	EPI_ISL_7353345	2021-11-30	Lighthouse Lab in Alderley Park	Wellcome Sanger Institute for the COVID-19 Genomics UK (COG-UK) Consortium	Jacquelyn Wynn et al	?	?	?
England/ALDP-2CB2F3B/2021	EPI_ISL_7353273	2021-11-30	Lighthouse Lab in Alderley Park	Wellcome Sanger Institute for the COVID-19 Genomics UK (COG-UK) Consortium	Jacquelyn Wynn et al	?	?	?
England/ALDP-2CB2F59/2021	EPI_ISL_7353425	2021-11-30	Lighthouse Lab in Alderley Park	Wellcome Sanger Institute for the COVID-19 Genomics UK (COG-UK) Consortium	Jacquelyn Wynn et al	?	?	?
England/ALDP-2CB300A/2021	EPI_ISL_7352899	2021-11-30	Lighthouse Lab in Alderley Park	Wellcome Sanger Institute for the COVID-19 Genomics UK (COG-UK) Consortium	Jacquelyn Wynn et al	?	?	?
England/ALDP-2CB3028/2021	EPI_ISL_7353368	2021-11-30	Lighthouse Lab in Alderley Park	Wellcome Sanger Institute for the COVID-19 Genomics UK (COG-UK) Consortium	Jacquelyn Wynn et al	?	?	?
England/ALDP-2CB3037/2021	EPI_ISL_7352903	2021-11-30	Lighthouse Lab in Alderley Park	Wellcome Sanger Institute for the COVID-19 Genomics UK (COG-UK) Consortium	Jacquelyn Wynn et al	?	?	?
England/ALDP-2CB3082/2021	EPI_ISL_7353033	2021-11-30	Lighthouse Lab in Alderley Park	Wellcome Sanger Institute for the COVID-19 Genomics UK (COG-UK) Consortium	Jacquelyn Wynn et al	?	?	?
England/ALDP-2CB3116/2021	EPI_ISL_7352629	2021-11-30	Lighthouse Lab in Alderley Park	Wellcome Sanger Institute for the COVID-19 Genomics UK (COG-UK) Consortium	Jacquelyn Wynn et al	?	?	?
England/ALDP-2CB3170/2021	EPI_ISL_7352160	2021-11-30	Lighthouse Lab in Alderley Park	Wellcome Sanger Institute for the COVID-19 Genomics UK (COG-UK) Consortium	Jacquelyn Wynn et al	?	?	?
England/ALDP-2CB318F/2021	EPI_ISL_7352101	2021-11-27	Lighthouse Lab in Alderley Park	Wellcome Sanger Institute for the COVID-19 Genomics UK (COG-UK) Consortium	Jacquelyn Wynn et al	?	?	?
England/ALDP-2CB31BC/2021	EPI_ISL_7352072	2021-11-27	Lighthouse Lab in Alderley Park	Wellcome Sanger Institute for the COVID-19 Genomics UK (COG-UK) Consortium	Jacquelyn Wynn et al	?	?	?
England/ALDP-2CB31CB/2021	EPI_ISL_7352614	2021-11-29	Lighthouse Lab in Alderley Park	Wellcome Sanger Institute for the COVID-19 Genomics UK (COG-UK) Consortium	Jacquelyn Wynn et al	?	?	?
England/ALDP-2CB31DA/2021	EPI_ISL_7352810	2021-11-29	Lighthouse Lab in Alderley Park	Wellcome Sanger Institute for the COVID-19 Genomics UK (COG-UK) Consortium	Jacquelyn Wynn et al	?	?	?
England/ALDP-2CB325F/2021	EPI_ISL_7352736	2021-11-30	Lighthouse Lab in Alderley Park	Wellcome Sanger Institute for the COVID-19 Genomics UK (COG-UK) Consortium	Jacquelyn Wynn et al	?	?	?
England/ALDP-2CB328C/2021	EPI_ISL_7352042	2021-11-30	Lighthouse Lab in Alderley Park	Wellcome Sanger Institute for the COVID-19 Genomics UK (COG-UK) Consortium	Jacquelyn Wynn et al	?	?	?
England/ALDP-2CB32C8/2021	EPI_ISL_7352208	2021-11-30	Lighthouse Lab in Alderley Park	Wellcome Sanger Institute for the COVID-19 Genomics UK (COG-UK) Consortium	Jacquelyn Wynn et al	?	?	?
England/ALDP-2CB3301/2021	EPI_ISL_7352387	2021-11-30	Lighthouse Lab in Alderley Park	Wellcome Sanger Institute for the COVID-19 Genomics UK (COG-UK) Consortium	Jacquelyn Wynn et al	?	?	?
England/ALDP-2CB33B6/2021	EPI_ISL_7352549	2021-11-29	Lighthouse Lab in Alderley Park	Wellcome Sanger Institute for the COVID-19 Genomics UK (COG-UK) Consortium	Jacquelyn Wynn et al	?	?	?
England/ALDP-2CB33D4/2021	EPI_ISL_7352817	2021-11-30	Lighthouse Lab in Alderley Park	Wellcome Sanger Institute for the COVID-19 Genomics UK (COG-UK) Consortium	Jacquelyn Wynn et al	?	?	?
England/ALDP-2CB33E3/2021	EPI_ISL_7352723	2021-11-30	Lighthouse Lab in Alderley Park	Wellcome Sanger Institute for the COVID-19 Genomics UK (COG-UK) Consortium	Jacquelyn Wynn et al	?	?	?
England/ALDP-2CB340E/2021	EPI_ISL_7352679	2021-11-30	Lighthouse Lab in Alderley Park	Wellcome Sanger Institute for the COVID-19 Genomics UK (COG-UK) Consortium	Jacquelyn Wynn et al	?	?	?
England/ALDP-2CB341D/2021	EPI_ISL_7352220	2021-11-30	Lighthouse Lab in Alderley Park	Wellcome Sanger Institute for the COVID-19 Genomics UK (COG-UK) Consortium	Jacquelyn Wynn et al	?	?	?
England/ALDP-2CB342C/2021	EPI_ISL_7352892	2021-11-30	Lighthouse Lab in Alderley Park	Wellcome Sanger Institute for the COVID-19 Genomics UK (COG-UK) Consortium	Jacquelyn Wynn et al	?	?	?
England/ALDP-2CB3486/2021	EPI_ISL_7352369	2021-11-30	Lighthouse Lab in Alderley Park	Wellcome Sanger Institute for the COVID-19 Genomics UK (COG-UK) Consortium	Jacquelyn Wynn et al	?	?	?
England/ALDP-2CB3495/2021	EPI_ISL_7352216	2021-11-30	Lighthouse Lab in Alderley Park	Wellcome Sanger Institute for the COVID-19 Genomics UK (COG-UK) Consortium	Jacquelyn Wynn et al	?	?	?
England/ALDP-2CB34C2/2021	EPI_ISL_7352643	2021-11-30	Lighthouse Lab in Alderley Park	Wellcome Sanger Institute for the COVID-19 Genomics UK (COG-UK) Consortium	Jacquelyn Wynn et al	?	?	?
England/ALDP-2CB34FF/2021	EPI_ISL_7352029	2021-11-30	Lighthouse Lab in Alderley Park	Wellcome Sanger Institute for the COVID-19 Genomics UK (COG-UK) Consortium	Jacquelyn Wynn et al	?	?	?
England/ALDP-2CB350B/2021	EPI_ISL_7352330	2021-11-30	Lighthouse Lab in Alderley Park	Wellcome Sanger Institute for the COVID-19 Genomics UK (COG-UK) Consortium	Jacquelyn Wynn et al	?	?	?
England/ALDP-2CB351A/2021	EPI_ISL_7352874	2021-11-30	Lighthouse Lab in Alderley Park	Wellcome Sanger Institute for the COVID-19 Genomics UK (COG-UK) Consortium	Jacquelyn Wynn et al	?	?	?
England/ALDP-2CB3547/2021	EPI_ISL_7351991	2021-11-30	Lighthouse Lab in Alderley Park	Wellcome Sanger Institute for the COVID-19 Genomics UK (COG-UK) Consortium	Jacquelyn Wynn et al	?	?	?
England/ALDP-2CB3583/2021	EPI_ISL_7352320	2021-11-30	Lighthouse Lab in Alderley Park	Wellcome Sanger Institute for the COVID-19 Genomics UK (COG-UK) Consortium	Jacquelyn Wynn et al	?	?	?
England/ALDP-2CB3592/2021	EPI_ISL_7352818	2021-11-30	Lighthouse Lab in Alderley Park	Wellcome Sanger Institute for the COVID-19 Genomics UK (COG-UK) Consortium	Jacquelyn Wynn et al	?	?	?
England/ALDP-2CB35A1/2021	EPI_ISL_7352876	2021-11-30	Lighthouse Lab in Alderley Park	Wellcome Sanger Institute for the COVID-19 Genomics UK (COG-UK) Consortium	Jacquelyn Wynn et al	?	?	?
England/ALDP-2CB35B0/2021	EPI_ISL_7352541	2021-11-30	Lighthouse Lab in Alderley Park	Wellcome Sanger Institute for the COVID-19 Genomics UK (COG-UK) Consortium	Jacquelyn Wynn et al	?	?	?
England/ALDP-2CB3635/2021	EPI_ISL_7352045	2021-11-30	Lighthouse Lab in Alderley Park	Wellcome Sanger Institute for the COVID-19 Genomics UK (COG-UK) Consortium	Jacquelyn Wynn et al	?	?	?
England/ALDP-2CB3644/2021	EPI_ISL_7352166	2021-11-30	Lighthouse Lab in Alderley Park	Wellcome Sanger Institute for the COVID-19 Genomics UK (COG-UK) Consortium	Jacquelyn Wynn et al	?	?	?
England/ALDP-2CB3662/2021	EPI_ISL_7352716	2021-11-30	Lighthouse Lab in Alderley Park	Wellcome Sanger Institute for the COVID-19 Genomics UK (COG-UK) Consortium	Jacquelyn Wynn et al	?	?	?
England/ALDP-2CB3671/2021	EPI_ISL_7352286	2021-11-30	Lighthouse Lab in Alderley Park	Wellcome Sanger Institute for the COVID-19 Genomics UK (COG-UK) Consortium	Jacquelyn Wynn et al	?	?	?
England/ALDP-2CB369F/2021	EPI_ISL_7351985	2021-11-30	Lighthouse Lab in Alderley Park	Wellcome Sanger Institute for the COVID-19 Genomics UK (COG-UK) Consortium	Jacquelyn Wynn et al	?	?	?
England/ALDP-2CB42A9/2021	EPI_ISL_7352256	2021-11-30	Lighthouse Lab in Alderley Park	Wellcome Sanger Institute for the COVID-19 Genomics UK (COG-UK) Consortium	Jacquelyn Wynn et al	?	?	?
England/ALDP-2CB42B8/2021	EPI_ISL_7352350	2021-11-30	Lighthouse Lab in Alderley Park	Wellcome Sanger Institute for the COVID-19 Genomics UK (COG-UK) Consortium	Jacquelyn Wynn et al	?	?	?
England/ALDP-2CB42D6/2021	EPI_ISL_7352020	2021-11-30	Lighthouse Lab in Alderley Park	Wellcome Sanger Institute for the COVID-19 Genomics UK (COG-UK) Consortium	Jacquelyn Wynn et al	?	?	?
England/ALDP-2CB434C/2021	EPI_ISL_7352428	2021-11-30	Lighthouse Lab in Alderley Park	Wellcome Sanger Institute for the COVID-19 Genomics UK (COG-UK) Consortium	Jacquelyn Wynn et al	?	?	?
England/ALDP-2CB4379/2021	EPI_ISL_7352630	2021-11-30	Lighthouse Lab in Alderley Park	Wellcome Sanger Institute for the COVID-19 Genomics UK (COG-UK) Consortium	Jacquelyn Wynn et al	?	?	?
England/ALDP-2CB43E2/2021	EPI_ISL_7352583	2021-11-30	Lighthouse Lab in Alderley Park	Wellcome Sanger Institute for the COVID-19 Genomics UK (COG-UK) Consortium	Jacquelyn Wynn et al	?	?	?
England/ALDP-2CB440D/2021	EPI_ISL_7352206	2021-11-30	Lighthouse Lab in Alderley Park	Wellcome Sanger Institute for the COVID-19 Genomics UK (COG-UK) Consortium	Jacquelyn Wynn et al	?	?	?
England/ALDP-2CB4449/2021	EPI_ISL_7351969	2021-11-30	Lighthouse Lab in Alderley Park	Wellcome Sanger Institute for the COVID-19 Genomics UK (COG-UK) Consortium	Jacquelyn Wynn et al	?	?	?
England/ALDP-2CB44EF/2021	EPI_ISL_7352080	2021-11-30	Lighthouse Lab in Alderley Park	Wellcome Sanger Institute for the COVID-19 Genomics UK (COG-UK) Consortium	Jacquelyn Wynn et al	?	?	?
England/ALDP-2CB44FE/2021	EPI_ISL_7352783	2021-11-30	Lighthouse Lab in Alderley Park	Wellcome Sanger Institute for the COVID-19 Genomics UK (COG-UK) Consortium	Jacquelyn Wynn et al	?	?	?
England/ALDP-2CB45CE/2021	EPI_ISL_7352066	2021-11-30	Lighthouse Lab in Alderley Park	Wellcome Sanger Institute for the COVID-19 Genomics UK (COG-UK) Consortium	Jacquelyn Wynn et al	?	?	?
England/ALDP-2CB45EC/2021	EPI_ISL_7352506	2021-11-30	Lighthouse Lab in Alderley Park	Wellcome Sanger Institute for the COVID-19 Genomics UK (COG-UK) Consortium	Jacquelyn Wynn et al	?	?	?
England/ALDP-2CB4616/2021	EPI_ISL_7352883	2021-11-30	Lighthouse Lab in Alderley Park	Wellcome Sanger Institute for the COVID-19 Genomics UK (COG-UK) Consortium	Jacquelyn Wynn et al	?	?	?
England/ALDP-2CB4625/2021	EPI_ISL_7352889	2021-11-30	Lighthouse Lab in Alderley Park	Wellcome Sanger Institute for the COVID-19 Genomics UK (COG-UK) Consortium	Jacquelyn Wynn et al	?	?	?
England/ALDP-2CB468F/2021	EPI_ISL_7352022	2021-11-30	Lighthouse Lab in Alderley Park	Wellcome Sanger Institute for the COVID-19 Genomics UK (COG-UK) Consortium	Jacquelyn Wynn et al	?	?	?
England/ALDP-2CB46CB/2021	EPI_ISL_7352073	2021-11-30	Lighthouse Lab in Alderley Park	Wellcome Sanger Institute for the COVID-19 Genomics UK (COG-UK) Consortium	Jacquelyn Wynn et al	?	?	?
England/ALDP-2CB46DA/2021	EPI_ISL_7351929	2021-11-30	Lighthouse Lab in Alderley Park	Wellcome Sanger Institute for the COVID-19 Genomics UK (COG-UK) Consortium	Jacquelyn Wynn et al	?	?	?
England/ALDP-2CB4889/2021	EPI_ISL_7352059	2021-12-01	Lighthouse Lab in Alderley Park	Wellcome Sanger Institute for the COVID-19 Genomics UK (COG-UK) Consortium	Jacquelyn Wynn et al	?	?	?
England/ALDP-2CB48C5/2021	EPI_ISL_7352362	2021-11-30	Lighthouse Lab in Alderley Park	Wellcome Sanger Institute for the COVID-19 Genomics UK (COG-UK) Consortium	Jacquelyn Wynn et al	?	?	?
England/ALDP-2CB48F2/2021	EPI_ISL_7352431	2021-11-30	Lighthouse Lab in Alderley Park	Wellcome Sanger Institute for the COVID-19 Genomics UK (COG-UK) Consortium	Jacquelyn Wynn et al	?	?	?
England/ALDP-2CB493B/2021	EPI_ISL_7352338	2021-11-30	Lighthouse Lab in Alderley Park	Wellcome Sanger Institute for the COVID-19 Genomics UK (COG-UK) Consortium	Jacquelyn Wynn et al	?	?	?
England/ALDP-2CB4968/2021	EPI_ISL_7352171	2021-11-30	Lighthouse Lab in Alderley Park	Wellcome Sanger Institute for the COVID-19 Genomics UK (COG-UK) Consortium	Jacquelyn Wynn et al	?	?	?
England/ALDP-2CB4995/2021	EPI_ISL_7352680	2021-12-01	Lighthouse Lab in Alderley Park	Wellcome Sanger Institute for the COVID-19 Genomics UK (COG-UK) Consortium	Jacquelyn Wynn et al	?	?	?
England/ALDP-2CB49E0/2021	EPI_ISL_7352878	2021-11-30	Lighthouse Lab in Alderley Park	Wellcome Sanger Institute for the COVID-19 Genomics UK (COG-UK) Consortium	Jacquelyn Wynn et al	?	?	?
England/ALDP-2CB4A83/2021	EPI_ISL_7352881	2021-11-30	Lighthouse Lab in Alderley Park	Wellcome Sanger Institute for the COVID-19 Genomics UK (COG-UK) Consortium	Jacquelyn Wynn et al	?	?	?
England/ALDP-2CB4ACF/2021	EPI_ISL_7352174	2021-11-30	Lighthouse Lab in Alderley Park	Wellcome Sanger Institute for the COVID-19 Genomics UK (COG-UK) Consortium	Jacquelyn Wynn et al	?	?	?
England/ALDP-2CB4AED/2021	EPI_ISL_7351998	2021-12-01	Lighthouse Lab in Alderley Park	Wellcome Sanger Institute for the COVID-19 Genomics UK (COG-UK) Consortium	Jacquelyn Wynn et al	?	?	?
England/ALDP-2CB4AFC/2021	EPI_ISL_7351936	2021-12-01	Lighthouse Lab in Alderley Park	Wellcome Sanger Institute for the COVID-19 Genomics UK (COG-UK) Consortium	Jacquelyn Wynn et al	?	?	?
England/ALDP-2CB4B44/2021	EPI_ISL_7352349	2021-11-30	Lighthouse Lab in Alderley Park	Wellcome Sanger Institute for the COVID-19 Genomics UK (COG-UK) Consortium	Jacquelyn Wynn et al	?	?	?
England/ALDP-2CB4BAE/2021	EPI_ISL_7352499	2021-11-30	Lighthouse Lab in Alderley Park	Wellcome Sanger Institute for the COVID-19 Genomics UK (COG-UK) Consortium	Jacquelyn Wynn et al	?	?	?
England/ALDP-2CB4BCC/2021	EPI_ISL_7352086	2021-11-30	Lighthouse Lab in Alderley Park	Wellcome Sanger Institute for the COVID-19 Genomics UK (COG-UK) Consortium	Jacquelyn Wynn et al	?	?	?
England/ALDP-2CB4C05/2021	EPI_ISL_7352895	2021-11-30	Lighthouse Lab in Alderley Park	Wellcome Sanger Institute for the COVID-19 Genomics UK (COG-UK) Consortium	Jacquelyn Wynn et al	?	?	?
England/ALDP-2CB4C41/2021	EPI_ISL_7352518	2021-12-01	Lighthouse Lab in Alderley Park	Wellcome Sanger Institute for the COVID-19 Genomics UK (COG-UK) Consortium	Jacquelyn Wynn et al	?	?	?
England/ALDP-2CB4D20/2021	EPI_ISL_7352737	2021-12-01	Lighthouse Lab in Alderley Park	Wellcome Sanger Institute for the COVID-19 Genomics UK (COG-UK) Consortium	Jacquelyn Wynn et al	?	?	?
England/ALDP-2CB4D5D/2021	EPI_ISL_7352877	2021-12-01	Lighthouse Lab in Alderley Park	Wellcome Sanger Institute for the COVID-19 Genomics UK (COG-UK) Consortium	Jacquelyn Wynn et al	?	?	?
England/ALDP-2CB4DB7/2021	EPI_ISL_7352047	2021-11-30	Lighthouse Lab in Alderley Park	Wellcome Sanger Institute for the COVID-19 Genomics UK (COG-UK) Consortium	Jacquelyn Wynn et al	?	?	?
England/ALDP-2CB4E4B/2021	EPI_ISL_7352519	2021-11-30	Lighthouse Lab in Alderley Park	Wellcome Sanger Institute for the COVID-19 Genomics UK (COG-UK) Consortium	Jacquelyn Wynn et al	?	?	?
England/ALDP-2CB4F75/2021	EPI_ISL_7352091	2021-11-30	Lighthouse Lab in Alderley Park	Wellcome Sanger Institute for the COVID-19 Genomics UK (COG-UK) Consortium	Jacquelyn Wynn et al	?	?	?
England/ALDP-2CB4FA2/2021	EPI_ISL_7352239	2021-11-30	Lighthouse Lab in Alderley Park	Wellcome Sanger Institute for the COVID-19 Genomics UK (COG-UK) Consortium	Jacquelyn Wynn et al	?	?	?
England/ALDP-2CB4FB1/2021	EPI_ISL_7352331	2021-11-30	Lighthouse Lab in Alderley Park	Wellcome Sanger Institute for the COVID-19 Genomics UK (COG-UK) Consortium	Jacquelyn Wynn et al	?	?	?
England/ALDP-2CB5071/2021	EPI_ISL_7352198	2021-11-28	Lighthouse Lab in Alderley Park	Wellcome Sanger Institute for the COVID-19 Genomics UK (COG-UK) Consortium	Jacquelyn Wynn et al	?	?	?
England/ALDP-2CB5105/2021	EPI_ISL_7352775	2021-11-30	Lighthouse Lab in Alderley Park	Wellcome Sanger Institute for the COVID-19 Genomics UK (COG-UK) Consortium	Jacquelyn Wynn et al	?	?	?
England/ALDP-2CB5114/2021	EPI_ISL_7351977	2021-11-30	Lighthouse Lab in Alderley Park	Wellcome Sanger Institute for the COVID-19 Genomics UK (COG-UK) Consortium	Jacquelyn Wynn et al	?	?	?
England/ALDP-2CB516F/2021	EPI_ISL_7352776	2021-11-30	Lighthouse Lab in Alderley Park	Wellcome Sanger Institute for the COVID-19 Genomics UK (COG-UK) Consortium	Jacquelyn Wynn et al	?	?	?
England/ALDP-2CB51E7/2021	EPI_ISL_7352650	2021-11-30	Lighthouse Lab in Alderley Park	Wellcome Sanger Institute for the COVID-19 Genomics UK (COG-UK) Consortium	Jacquelyn Wynn et al	?	?	?
England/ALDP-2CB525D/2021	EPI_ISL_7352884	2021-11-30	Lighthouse Lab in Alderley Park	Wellcome Sanger Institute for the COVID-19 Genomics UK (COG-UK) Consortium	Jacquelyn Wynn et al	?	?	?
England/ALDP-2CB52A8/2021	EPI_ISL_7352729	2021-11-30	Lighthouse Lab in Alderley Park	Wellcome Sanger Institute for the COVID-19 Genomics UK (COG-UK) Consortium	Jacquelyn Wynn et al	?	?	?
England/ALDP-2CB52E4/2021	EPI_ISL_7352361	2021-11-30	Lighthouse Lab in Alderley Park	Wellcome Sanger Institute for the COVID-19 Genomics UK (COG-UK) Consortium	Jacquelyn Wynn et al	?	?	?
England/ALDP-2CB53E1/2021	EPI_ISL_7352347	2021-11-30	Lighthouse Lab in Alderley Park	Wellcome Sanger Institute for the COVID-19 Genomics UK (COG-UK) Consortium	Jacquelyn Wynn et al	?	?	?
England/ALDP-2CB53F0/2021	EPI_ISL_7352173	2021-11-29	Lighthouse Lab in Alderley Park	Wellcome Sanger Institute for the COVID-19 Genomics UK (COG-UK) Consortium	Jacquelyn Wynn et al	?	?	?
England/ALDP-2CB540C/2021	EPI_ISL_7352574	2021-11-30	Lighthouse Lab in Alderley Park	Wellcome Sanger Institute for the COVID-19 Genomics UK (COG-UK) Consortium	Jacquelyn Wynn et al	?	?	?
England/ALDP-2CB6BD9/2021	EPI_ISL_7345799	2021-11-30	Lighthouse Lab in Alderley Park	Wellcome Sanger Institute for the COVID-19 Genomics UK (COG-UK) Consortium	Jacquelyn Wynn et al	?	?	?
England/ALDP-2CB6BE8/2021	EPI_ISL_7345915	2021-11-30	Lighthouse Lab in Alderley Park	Wellcome Sanger Institute for the COVID-19 Genomics UK (COG-UK) Consortium	Jacquelyn Wynn et al	?	?	?
England/ALDP-2CB6CF4/2021	EPI_ISL_7345897	2021-11-30	Lighthouse Lab in Alderley Park	Wellcome Sanger Institute for the COVID-19 Genomics UK (COG-UK) Consortium	Jacquelyn Wynn et al	?	?	?
England/ALDP-2CB6D00/2021	EPI_ISL_7345793	2021-11-30	Lighthouse Lab in Alderley Park	Wellcome Sanger Institute for the COVID-19 Genomics UK (COG-UK) Consortium	Jacquelyn Wynn et al	?	?	?
England/ALDP-2CB6D97/2021	EPI_ISL_7346028	2021-11-30	Lighthouse Lab in Alderley Park	Wellcome Sanger Institute for the COVID-19 Genomics UK (COG-UK) Consortium	Jacquelyn Wynn et al	?	?	?
England/ALDP-2CB6DA6/2021	EPI_ISL_7345783	2021-11-30	Lighthouse Lab in Alderley Park	Wellcome Sanger Institute for the COVID-19 Genomics UK (COG-UK) Consortium	Jacquelyn Wynn et al	?	?	?
England/ALDP-2CB6E67/2021	EPI_ISL_7346099	2021-11-30	Lighthouse Lab in Alderley Park	Wellcome Sanger Institute for the COVID-19 Genomics UK (COG-UK) Consortium	Jacquelyn Wynn et al	?	?	?
England/ALDP-2CB6EC1/2021	EPI_ISL_7345695	2021-11-30	Lighthouse Lab in Alderley Park	Wellcome Sanger Institute for the COVID-19 Genomics UK (COG-UK) Consortium	Jacquelyn Wynn et al	?	?	?
England/ALDP-2CB6ED0/2021	EPI_ISL_7345800	2021-11-30	Lighthouse Lab in Alderley Park	Wellcome Sanger Institute for the COVID-19 Genomics UK (COG-UK) Consortium	Jacquelyn Wynn et al	?	?	?
England/ALDP-2CB6EFE/2021	EPI_ISL_7345884	2021-11-30	Lighthouse Lab in Alderley Park	Wellcome Sanger Institute for the COVID-19 Genomics UK (COG-UK) Consortium	Jacquelyn Wynn et al	?	?	?
England/ALDP-2CB6F82/2021	EPI_ISL_7346056	2021-11-30	Lighthouse Lab in Alderley Park	Wellcome Sanger Institute for the COVID-19 Genomics UK (COG-UK) Consortium	Jacquelyn Wynn et al	?	?	?
England/ALDP-2CB6F91/2021	EPI_ISL_7345844	2021-11-30	Lighthouse Lab in Alderley Park	Wellcome Sanger Institute for the COVID-19 Genomics UK (COG-UK) Consortium	Jacquelyn Wynn et al	?	?	?
England/ALDP-2CB7006/2021	EPI_ISL_7346003	2021-11-30	Lighthouse Lab in Alderley Park	Wellcome Sanger Institute for the COVID-19 Genomics UK (COG-UK) Consortium	Jacquelyn Wynn et al	?	?	?
England/ALDP-2CB7033/2021	EPI_ISL_7346131	2021-11-30	Lighthouse Lab in Alderley Park	Wellcome Sanger Institute for the COVID-19 Genomics UK (COG-UK) Consortium	Jacquelyn Wynn et al	?	?	?
England/ALDP-2CB7060/2021	EPI_ISL_7345962	2021-11-30	Lighthouse Lab in Alderley Park	Wellcome Sanger Institute for the COVID-19 Genomics UK (COG-UK) Consortium	Jacquelyn Wynn et al	?	?	?
England/ALDP-2CB709D/2021	EPI_ISL_7345928	2021-11-30	Lighthouse Lab in Alderley Park	Wellcome Sanger Institute for the COVID-19 Genomics UK (COG-UK) Consortium	Jacquelyn Wynn et al	?	?	?
England/ALDP-2CB70E8/2021	EPI_ISL_7345930	2021-11-30	Lighthouse Lab in Alderley Park	Wellcome Sanger Institute for the COVID-19 Genomics UK (COG-UK) Consortium	Jacquelyn Wynn et al	?	?	?
England/ALDP-2CB7130/2021	EPI_ISL_7346073	2021-11-29	Lighthouse Lab in Alderley Park	Wellcome Sanger Institute for the COVID-19 Genomics UK (COG-UK) Consortium	Jacquelyn Wynn et al	?	?	?
England/ALDP-2CB8928/2021	EPI_ISL_7351885	2021-11-30	Lighthouse Lab in Alderley Park	Wellcome Sanger Institute for the COVID-19 Genomics UK (COG-UK) Consortium	Jacquelyn Wynn et al	?	?	?
England/ALDP-2CB8937/2021	EPI_ISL_7350953	2021-11-30	Lighthouse Lab in Alderley Park	Wellcome Sanger Institute for the COVID-19 Genomics UK (COG-UK) Consortium	Jacquelyn Wynn et al	?	?	?
England/ALDP-2CB8991/2021	EPI_ISL_7351685	2021-11-29	Lighthouse Lab in Alderley Park	Wellcome Sanger Institute for the COVID-19 Genomics UK (COG-UK) Consortium	Jacquelyn Wynn et al	?	?	?
England/ALDP-2CB89BF/2021	EPI_ISL_7350923	2021-11-30	Lighthouse Lab in Alderley Park	Wellcome Sanger Institute for the COVID-19 Genomics UK (COG-UK) Consortium	Jacquelyn Wynn et al	?	?	?
England/ALDP-2CB89DD/2021	EPI_ISL_7350717	2021-11-30	Lighthouse Lab in Alderley Park	Wellcome Sanger Institute for the COVID-19 Genomics UK (COG-UK) Consortium	Jacquelyn Wynn et al	?	?	?
England/ALDP-2CB8A61/2021	EPI_ISL_7351231	2021-11-30	Lighthouse Lab in Alderley Park	Wellcome Sanger Institute for the COVID-19 Genomics UK (COG-UK) Consortium	Jacquelyn Wynn et al	?	?	?
England/ALDP-2CB8A70/2021	EPI_ISL_7351269	2021-11-30	Lighthouse Lab in Alderley Park	Wellcome Sanger Institute for the COVID-19 Genomics UK (COG-UK) Consortium	Jacquelyn Wynn et al	?	?	?
England/ALDP-2CB8ACB/2021	EPI_ISL_7351803	2021-11-30	Lighthouse Lab in Alderley Park	Wellcome Sanger Institute for the COVID-19 Genomics UK (COG-UK) Consortium	Jacquelyn Wynn et al	?	?	?
England/ALDP-2CB8B31/2021	EPI_ISL_7351862	2021-11-30	Lighthouse Lab in Alderley Park	Wellcome Sanger Institute for the COVID-19 Genomics UK (COG-UK) Consortium	Jacquelyn Wynn et al	?	?	?
England/ALDP-2CB8B8C/2021	EPI_ISL_7350979	2021-11-30	Lighthouse Lab in Alderley Park	Wellcome Sanger Institute for the COVID-19 Genomics UK (COG-UK) Consortium	Jacquelyn Wynn et al	?	?	?
England/ALDP-2CB8B9B/2021	EPI_ISL_7351101	2021-11-30	Lighthouse Lab in Alderley Park	Wellcome Sanger Institute for the COVID-19 Genomics UK (COG-UK) Consortium	Jacquelyn Wynn et al	?	?	?
England/ALDP-2CB8C5C/2021	EPI_ISL_7351170	2021-11-30	Lighthouse Lab in Alderley Park	Wellcome Sanger Institute for the COVID-19 Genomics UK (COG-UK) Consortium	Jacquelyn Wynn et al	?	?	?
England/ALDP-2CB8C89/2021	EPI_ISL_7351593	2021-11-27	Lighthouse Lab in Alderley Park	Wellcome Sanger Institute for the COVID-19 Genomics UK (COG-UK) Consortium	Jacquelyn Wynn et al	?	?	?
England/ALDP-2CB8D4A/2021	EPI_ISL_7351058	2021-11-30	Lighthouse Lab in Alderley Park	Wellcome Sanger Institute for the COVID-19 Genomics UK (COG-UK) Consortium	Jacquelyn Wynn et al	?	?	?
England/ALDP-2CB8D68/2021	EPI_ISL_7351124	2021-11-30	Lighthouse Lab in Alderley Park	Wellcome Sanger Institute for the COVID-19 Genomics UK (COG-UK) Consortium	Jacquelyn Wynn et al	?	?	?
England/ALDP-2CB8D86/2021	EPI_ISL_7350698	2021-11-30	Lighthouse Lab in Alderley Park	Wellcome Sanger Institute for the COVID-19 Genomics UK (COG-UK) Consortium	Jacquelyn Wynn et al	?	?	?
England/ALDP-2CB8DC2/2021	EPI_ISL_7350732	2021-11-30	Lighthouse Lab in Alderley Park	Wellcome Sanger Institute for the COVID-19 Genomics UK (COG-UK) Consortium	Jacquelyn Wynn et al	?	?	?
England/ALDP-2CB8E1A/2021	EPI_ISL_7351504	2021-11-30	Lighthouse Lab in Alderley Park	Wellcome Sanger Institute for the COVID-19 Genomics UK (COG-UK) Consortium	Jacquelyn Wynn et al	?	?	?
England/ALDP-2CB8E47/2021	EPI_ISL_7351909	2021-11-30	Lighthouse Lab in Alderley Park	Wellcome Sanger Institute for the COVID-19 Genomics UK (COG-UK) Consortium	Jacquelyn Wynn et al	?	?	?
England/ALDP-2CB8E65/2021	EPI_ISL_7350992	2021-11-30	Lighthouse Lab in Alderley Park	Wellcome Sanger Institute for the COVID-19 Genomics UK (COG-UK) Consortium	Jacquelyn Wynn et al	?	?	?
England/ALDP-2CB8EDE/2021	EPI_ISL_7351256	2021-11-30	Lighthouse Lab in Alderley Park	Wellcome Sanger Institute for the COVID-19 Genomics UK (COG-UK) Consortium	Jacquelyn Wynn et al	?	?	?
England/ALDP-2CBA67A/2021	EPI_ISL_7351169	2021-11-30	Lighthouse Lab in Alderley Park	Wellcome Sanger Institute for the COVID-19 Genomics UK (COG-UK) Consortium	Jacquelyn Wynn et al	?	?	?
England/ALDP-2CBA689/2021	EPI_ISL_7351522	2021-12-01	Lighthouse Lab in Alderley Park	Wellcome Sanger Institute for the COVID-19 Genomics UK (COG-UK) Consortium	Jacquelyn Wynn et al	?	?	?
England/ALDP-2CBA73B/2021	EPI_ISL_7351431	2021-11-30	Lighthouse Lab in Alderley Park	Wellcome Sanger Institute for the COVID-19 Genomics UK (COG-UK) Consortium	Jacquelyn Wynn et al	?	?	?
England/ALDP-2CBA74A/2021	EPI_ISL_7350878	2021-11-30	Lighthouse Lab in Alderley Park	Wellcome Sanger Institute for the COVID-19 Genomics UK (COG-UK) Consortium	Jacquelyn Wynn et al	?	?	?
England/ALDP-2CBA7A4/2021	EPI_ISL_7350922	2021-11-30	Lighthouse Lab in Alderley Park	Wellcome Sanger Institute for the COVID-19 Genomics UK (COG-UK) Consortium	Jacquelyn Wynn et al	?	?	?
England/ALDP-2CBA7B3/2021	EPI_ISL_7351816	2021-12-01	Lighthouse Lab in Alderley Park	Wellcome Sanger Institute for the COVID-19 Genomics UK (COG-UK) Consortium	Jacquelyn Wynn et al	?	?	?
England/ALDP-2CBA7D1/2021	EPI_ISL_7351177	2021-11-30	Lighthouse Lab in Alderley Park	Wellcome Sanger Institute for the COVID-19 Genomics UK (COG-UK) Consortium	Jacquelyn Wynn et al	?	?	?
England/ALDP-2CBA7FF/2021	EPI_ISL_7351693	2021-12-01	Lighthouse Lab in Alderley Park	Wellcome Sanger Institute for the COVID-19 Genomics UK (COG-UK) Consortium	Jacquelyn Wynn et al	?	?	?
England/ALDP-2CBA80B/2021	EPI_ISL_7351855	2021-11-30	Lighthouse Lab in Alderley Park	Wellcome Sanger Institute for the COVID-19 Genomics UK (COG-UK) Consortium	Jacquelyn Wynn et al	?	?	?
England/ALDP-2CBA829/2021	EPI_ISL_7351400	2021-12-01	Lighthouse Lab in Alderley Park	Wellcome Sanger Institute for the COVID-19 Genomics UK (COG-UK) Consortium	Jacquelyn Wynn et al	?	?	?
England/ALDP-2CBA838/2021	EPI_ISL_7351669	2021-11-30	Lighthouse Lab in Alderley Park	Wellcome Sanger Institute for the COVID-19 Genomics UK (COG-UK) Consortium	Jacquelyn Wynn et al	?	?	?
England/ALDP-2CBA8DE/2021	EPI_ISL_7351264	2021-12-01	Lighthouse Lab in Alderley Park	Wellcome Sanger Institute for the COVID-19 Genomics UK (COG-UK) Consortium	Jacquelyn Wynn et al	?	?	?
England/ALDP-2CBA8FC/2021	EPI_ISL_7351438	2021-12-01	Lighthouse Lab in Alderley Park	Wellcome Sanger Institute for the COVID-19 Genomics UK (COG-UK) Consortium	Jacquelyn Wynn et al	?	?	?
England/ALDP-2CBA953/2021	EPI_ISL_7351904	2021-11-30	Lighthouse Lab in Alderley Park	Wellcome Sanger Institute for the COVID-19 Genomics UK (COG-UK) Consortium	Jacquelyn Wynn et al	?	?	?
England/ALDP-2CBA9CC/2021	EPI_ISL_7351887	2021-11-30	Lighthouse Lab in Alderley Park	Wellcome Sanger Institute for the COVID-19 Genomics UK (COG-UK) Consortium	Jacquelyn Wynn et al	?	?	?
England/ALDP-2CBAAAB/2021	EPI_ISL_7351189	2021-11-30	Lighthouse Lab in Alderley Park	Wellcome Sanger Institute for the COVID-19 Genomics UK (COG-UK) Consortium	Jacquelyn Wynn et al	?	?	?
England/ALDP-2CBAABA/2021	EPI_ISL_7351846	2021-12-01	Lighthouse Lab in Alderley Park	Wellcome Sanger Institute for the COVID-19 Genomics UK (COG-UK) Consortium	Jacquelyn Wynn et al	?	?	?
England/ALDP-2CBAAC9/2021	EPI_ISL_7351785	2021-12-01	Lighthouse Lab in Alderley Park	Wellcome Sanger Institute for the COVID-19 Genomics UK (COG-UK) Consortium	Jacquelyn Wynn et al	?	?	?
England/ALDP-2CBAB02/2021	EPI_ISL_7351856	2021-12-01	Lighthouse Lab in Alderley Park	Wellcome Sanger Institute for the COVID-19 Genomics UK (COG-UK) Consortium	Jacquelyn Wynn et al	?	?	?
England/ALDP-2CBAB11/2021	EPI_ISL_7351561	2021-12-01	Lighthouse Lab in Alderley Park	Wellcome Sanger Institute for the COVID-19 Genomics UK (COG-UK) Consortium	Jacquelyn Wynn et al	?	?	?
England/ALDP-2CBAB5D/2021	EPI_ISL_7350980	2021-12-01	Lighthouse Lab in Alderley Park	Wellcome Sanger Institute for the COVID-19 Genomics UK (COG-UK) Consortium	Jacquelyn Wynn et al	?	?	?
England/ALDP-2CBABA8/2021	EPI_ISL_7351517	2021-11-30	Lighthouse Lab in Alderley Park	Wellcome Sanger Institute for the COVID-19 Genomics UK (COG-UK) Consortium	Jacquelyn Wynn et al	?	?	?
England/ALDP-2CC7FD9/2021	EPI_ISL_7341054	2021-11-30	Lighthouse Lab in Alderley Park	Wellcome Sanger Institute for the COVID-19 Genomics UK (COG-UK) Consortium	Jacquelyn Wynn et al	?	?	?
England/ALDP-2CC7FE8/2021	EPI_ISL_7340446	2021-11-30	Lighthouse Lab in Alderley Park	Wellcome Sanger Institute for the COVID-19 Genomics UK (COG-UK) Consortium	Jacquelyn Wynn et al	?	?	?
England/ALDP-2CC8002/2021	EPI_ISL_7340906	2021-11-30	Lighthouse Lab in Alderley Park	Wellcome Sanger Institute for the COVID-19 Genomics UK (COG-UK) Consortium	Jacquelyn Wynn et al	?	?	?
England/ALDP-2CC8011/2021	EPI_ISL_7341211	2021-12-01	Lighthouse Lab in Alderley Park	Wellcome Sanger Institute for the COVID-19 Genomics UK (COG-UK) Consortium	Jacquelyn Wynn et al	?	?	?
England/ALDP-2CC804E/2021	EPI_ISL_7339926	2021-11-30	Lighthouse Lab in Alderley Park	Wellcome Sanger Institute for the COVID-19 Genomics UK (COG-UK) Consortium	Jacquelyn Wynn et al	?	?	?
England/ALDP-2CC805D/2021	EPI_ISL_7340227	2021-11-30	Lighthouse Lab in Alderley Park	Wellcome Sanger Institute for the COVID-19 Genomics UK (COG-UK) Consortium	Jacquelyn Wynn et al	?	?	?
England/ALDP-2CC807B/2021	EPI_ISL_7340215	2021-11-30	Lighthouse Lab in Alderley Park	Wellcome Sanger Institute for the COVID-19 Genomics UK (COG-UK) Consortium	Jacquelyn Wynn et al	?	?	?
England/ALDP-2CC8099/2021	EPI_ISL_7340787	2021-11-30	Lighthouse Lab in Alderley Park	Wellcome Sanger Institute for the COVID-19 Genomics UK (COG-UK) Consortium	Jacquelyn Wynn et al	?	?	?
England/ALDP-2CC80A8/2021	EPI_ISL_7341129	2021-11-30	Lighthouse Lab in Alderley Park	Wellcome Sanger Institute for the COVID-19 Genomics UK (COG-UK) Consortium	Jacquelyn Wynn et al	?	?	?
England/ALDP-2CC80E4/2021	EPI_ISL_7341321	2021-12-01	Lighthouse Lab in Alderley Park	Wellcome Sanger Institute for the COVID-19 Genomics UK (COG-UK) Consortium	Jacquelyn Wynn et al	?	?	?
England/ALDP-2CC814B/2021	EPI_ISL_7340275	2021-12-01	Lighthouse Lab in Alderley Park	Wellcome Sanger Institute for the COVID-19 Genomics UK (COG-UK) Consortium	Jacquelyn Wynn et al	?	?	?
England/ALDP-2CC815A/2021	EPI_ISL_7340488	2021-11-30	Lighthouse Lab in Alderley Park	Wellcome Sanger Institute for the COVID-19 Genomics UK (COG-UK) Consortium	Jacquelyn Wynn et al	?	?	?
England/ALDP-2CC8187/2021	EPI_ISL_7340847	2021-11-30	Lighthouse Lab in Alderley Park	Wellcome Sanger Institute for the COVID-19 Genomics UK (COG-UK) Consortium	Jacquelyn Wynn et al	?	?	?
England/ALDP-2CC8196/2021	EPI_ISL_7340015	2021-12-01	Lighthouse Lab in Alderley Park	Wellcome Sanger Institute for the COVID-19 Genomics UK (COG-UK) Consortium	Jacquelyn Wynn et al	?	?	?
England/ALDP-2CC81D2/2021	EPI_ISL_7341023	2021-11-30	Lighthouse Lab in Alderley Park	Wellcome Sanger Institute for the COVID-19 Genomics UK (COG-UK) Consortium	Jacquelyn Wynn et al	?	?	?
England/ALDP-2CC81F0/2021	EPI_ISL_7339989	2021-12-01	Lighthouse Lab in Alderley Park	Wellcome Sanger Institute for the COVID-19 Genomics UK (COG-UK) Consortium	Jacquelyn Wynn et al	?	?	?
England/ALDP-2CC8257/2021	EPI_ISL_7340652	2021-12-01	Lighthouse Lab in Alderley Park	Wellcome Sanger Institute for the COVID-19 Genomics UK (COG-UK) Consortium	Jacquelyn Wynn et al	?	?	?
England/ALDP-2CC82EE/2021	EPI_ISL_7340181	2021-11-30	Lighthouse Lab in Alderley Park	Wellcome Sanger Institute for the COVID-19 Genomics UK (COG-UK) Consortium	Jacquelyn Wynn et al	?	?	?
England/ALDP-2CC8309/2021	EPI_ISL_7340074	2021-12-01	Lighthouse Lab in Alderley Park	Wellcome Sanger Institute for the COVID-19 Genomics UK (COG-UK) Consortium	Jacquelyn Wynn et al	?	?	?
England/ALDP-2CC8318/2021	EPI_ISL_7339832	2021-12-01	Lighthouse Lab in Alderley Park	Wellcome Sanger Institute for the COVID-19 Genomics UK (COG-UK) Consortium	Jacquelyn Wynn et al	?	?	?
England/ALDP-2CC8327/2021	EPI_ISL_7340499	2021-12-01	Lighthouse Lab in Alderley Park	Wellcome Sanger Institute for the COVID-19 Genomics UK (COG-UK) Consortium	Jacquelyn Wynn et al	?	?	?
England/ALDP-2CC8336/2021	EPI_ISL_7339945	2021-12-01	Lighthouse Lab in Alderley Park	Wellcome Sanger Institute for the COVID-19 Genomics UK (COG-UK) Consortium	Jacquelyn Wynn et al	?	?	?
England/ALDP-2CC8345/2021	EPI_ISL_7341032	2021-12-01	Lighthouse Lab in Alderley Park	Wellcome Sanger Institute for the COVID-19 Genomics UK (COG-UK) Consortium	Jacquelyn Wynn et al	?	?	?
England/ALDP-2CC8363/2021	EPI_ISL_7340478	2021-12-01	Lighthouse Lab in Alderley Park	Wellcome Sanger Institute for the COVID-19 Genomics UK (COG-UK) Consortium	Jacquelyn Wynn et al	?	?	?
England/ALDP-2CC8381/2021	EPI_ISL_7340498	2021-12-01	Lighthouse Lab in Alderley Park	Wellcome Sanger Institute for the COVID-19 Genomics UK (COG-UK) Consortium	Jacquelyn Wynn et al	?	?	?
England/ALDP-2CC8390/2021	EPI_ISL_7340641	2021-12-01	Lighthouse Lab in Alderley Park	Wellcome Sanger Institute for the COVID-19 Genomics UK (COG-UK) Consortium	Jacquelyn Wynn et al	?	?	?
England/ALDP-2CC83AF/2021	EPI_ISL_7340853	2021-12-01	Lighthouse Lab in Alderley Park	Wellcome Sanger Institute for the COVID-19 Genomics UK (COG-UK) Consortium	Jacquelyn Wynn et al	?	?	?
England/ALDP-2CC8415/2021	EPI_ISL_7339835	2021-12-01	Lighthouse Lab in Alderley Park	Wellcome Sanger Institute for the COVID-19 Genomics UK (COG-UK) Consortium	Jacquelyn Wynn et al	?	?	?
England/ALDP-2CC848E/2021	EPI_ISL_7339980	2021-12-01	Lighthouse Lab in Alderley Park	Wellcome Sanger Institute for the COVID-19 Genomics UK (COG-UK) Consortium	Jacquelyn Wynn et al	?	?	?
England/ALDP-2CC849D/2021	EPI_ISL_7341055	2021-12-01	Lighthouse Lab in Alderley Park	Wellcome Sanger Institute for the COVID-19 Genomics UK (COG-UK) Consortium	Jacquelyn Wynn et al	?	?	?
England/ALDP-2CC84AC/2021	EPI_ISL_7340167	2021-12-01	Lighthouse Lab in Alderley Park	Wellcome Sanger Institute for the COVID-19 Genomics UK (COG-UK) Consortium	Jacquelyn Wynn et al	?	?	?
England/ALDP-2CC84D9/2021	EPI_ISL_7341176	2021-12-01	Lighthouse Lab in Alderley Park	Wellcome Sanger Institute for the COVID-19 Genomics UK (COG-UK) Consortium	Jacquelyn Wynn et al	?	?	?
England/ALDP-2CC84F7/2021	EPI_ISL_7341094	2021-11-29	Lighthouse Lab in Alderley Park	Wellcome Sanger Institute for the COVID-19 Genomics UK (COG-UK) Consortium	Jacquelyn Wynn et al	?	?	?
England/ALDP-2CC8503/2021	EPI_ISL_7340401	2021-11-30	Lighthouse Lab in Alderley Park	Wellcome Sanger Institute for the COVID-19 Genomics UK (COG-UK) Consortium	Jacquelyn Wynn et al	?	?	?
England/ALDP-2CC8512/2021	EPI_ISL_7341123	2021-11-30	Lighthouse Lab in Alderley Park	Wellcome Sanger Institute for the COVID-19 Genomics UK (COG-UK) Consortium	Jacquelyn Wynn et al	?	?	?
England/ALDP-2CC8521/2021	EPI_ISL_7340768	2021-11-30	Lighthouse Lab in Alderley Park	Wellcome Sanger Institute for the COVID-19 Genomics UK (COG-UK) Consortium	Jacquelyn Wynn et al	?	?	?
England/ALDP-2CC855E/2021	EPI_ISL_7340505	2021-12-01	Lighthouse Lab in Alderley Park	Wellcome Sanger Institute for the COVID-19 Genomics UK (COG-UK) Consortium	Jacquelyn Wynn et al	?	?	?
England/ALDP-2CC856D/2021	EPI_ISL_7340885	2021-12-01	Lighthouse Lab in Alderley Park	Wellcome Sanger Institute for the COVID-19 Genomics UK (COG-UK) Consortium	Jacquelyn Wynn et al	?	?	?
England/ALDP-2CC857C/2021	EPI_ISL_7339859	2021-12-01	Lighthouse Lab in Alderley Park	Wellcome Sanger Institute for the COVID-19 Genomics UK (COG-UK) Consortium	Jacquelyn Wynn et al	?	?	?
England/ALDP-2CCE9A7/2021	EPI_ISL_7393079	2021-11-30	Lighthouse Lab in Alderley Park	Wellcome Sanger Institute for the COVID-19 Genomics UK (COG-UK) Consortium	Jacquelyn Wynn et al	?	?	?
England/ALDP-2CCE9C5/2021	EPI_ISL_7393064	2021-11-30	Lighthouse Lab in Alderley Park	Wellcome Sanger Institute for the COVID-19 Genomics UK (COG-UK) Consortium	Jacquelyn Wynn et al	?	?	?
England/ALDP-2CCEA0E/2021	EPI_ISL_7392885	2021-11-30	Lighthouse Lab in Alderley Park	Wellcome Sanger Institute for the COVID-19 Genomics UK (COG-UK) Consortium	Jacquelyn Wynn et al	?	?	?
England/ALDP-2CCEA1D/2021	EPI_ISL_7393171	2021-11-30	Lighthouse Lab in Alderley Park	Wellcome Sanger Institute for the COVID-19 Genomics UK (COG-UK) Consortium	Jacquelyn Wynn et al	?	?	?
England/ALDP-2CCEA59/2021	EPI_ISL_7392904	2021-11-30	Lighthouse Lab in Alderley Park	Wellcome Sanger Institute for the COVID-19 Genomics UK (COG-UK) Consortium	Jacquelyn Wynn et al	?	?	?
England/ALDP-2CCEA86/2021	EPI_ISL_7393209	2021-11-30	Lighthouse Lab in Alderley Park	Wellcome Sanger Institute for the COVID-19 Genomics UK (COG-UK) Consortium	Jacquelyn Wynn et al	?	?	?
England/ALDP-2CCEA95/2021	EPI_ISL_7393097	2021-11-30	Lighthouse Lab in Alderley Park	Wellcome Sanger Institute for the COVID-19 Genomics UK (COG-UK) Consortium	Jacquelyn Wynn et al	?	?	?
England/ALDP-2CCEB0B/2021	EPI_ISL_7393189	2021-11-30	Lighthouse Lab in Alderley Park	Wellcome Sanger Institute for the COVID-19 Genomics UK (COG-UK) Consortium	Jacquelyn Wynn et al	?	?	?
England/ALDP-2CCEB38/2021	EPI_ISL_7393145	2021-11-30	Lighthouse Lab in Alderley Park	Wellcome Sanger Institute for the COVID-19 Genomics UK (COG-UK) Consortium	Jacquelyn Wynn et al	?	?	?
England/ALDP-2CCEB92/2021	EPI_ISL_7392996	2021-11-30	Lighthouse Lab in Alderley Park	Wellcome Sanger Institute for the COVID-19 Genomics UK (COG-UK) Consortium	Jacquelyn Wynn et al	?	?	?
England/ALDP-2CCEBB0/2021	EPI_ISL_7392963	2021-11-30	Lighthouse Lab in Alderley Park	Wellcome Sanger Institute for the COVID-19 Genomics UK (COG-UK) Consortium	Jacquelyn Wynn et al	?	?	?
England/ALDP-2CCEBCF/2021	EPI_ISL_7393192	2021-11-30	Lighthouse Lab in Alderley Park	Wellcome Sanger Institute for the COVID-19 Genomics UK (COG-UK) Consortium	Jacquelyn Wynn et al	?	?	?
England/ALDP-2CCEBDE/2021	EPI_ISL_7392982	2021-11-30	Lighthouse Lab in Alderley Park	Wellcome Sanger Institute for the COVID-19 Genomics UK (COG-UK) Consortium	Jacquelyn Wynn et al	?	?	?
England/ALDP-2CCEBED/2021	EPI_ISL_7392855	2021-11-30	Lighthouse Lab in Alderley Park	Wellcome Sanger Institute for the COVID-19 Genomics UK (COG-UK) Consortium	Jacquelyn Wynn et al	?	?	?
England/ALDP-2CCEC08/2021	EPI_ISL_7393270	2021-11-29	Lighthouse Lab in Alderley Park	Wellcome Sanger Institute for the COVID-19 Genomics UK (COG-UK) Consortium	Jacquelyn Wynn et al	?	?	?
England/ALDP-2CCEC17/2021	EPI_ISL_7393048	2021-11-30	Lighthouse Lab in Alderley Park	Wellcome Sanger Institute for the COVID-19 Genomics UK (COG-UK) Consortium	Jacquelyn Wynn et al	?	?	?
England/ALDP-2CCEC80/2021	EPI_ISL_7392870	2021-11-30	Lighthouse Lab in Alderley Park	Wellcome Sanger Institute for the COVID-19 Genomics UK (COG-UK) Consortium	Jacquelyn Wynn et al	?	?	?
England/ALDP-2CCED05/2021	EPI_ISL_7392909	2021-11-30	Lighthouse Lab in Alderley Park	Wellcome Sanger Institute for the COVID-19 Genomics UK (COG-UK) Consortium	Jacquelyn Wynn et al	?	?	?
England/ALDP-2CCED23/2021	EPI_ISL_7392961	2021-11-28	Lighthouse Lab in Alderley Park	Wellcome Sanger Institute for the COVID-19 Genomics UK (COG-UK) Consortium	Jacquelyn Wynn et al	?	?	?
England/ALDP-2CCED6F/2021	EPI_ISL_7392823	2021-11-30	Lighthouse Lab in Alderley Park	Wellcome Sanger Institute for the COVID-19 Genomics UK (COG-UK) Consortium	Jacquelyn Wynn et al	?	?	?
England/ALDP-2CCED7E/2021	EPI_ISL_7393166	2021-11-30	Lighthouse Lab in Alderley Park	Wellcome Sanger Institute for the COVID-19 Genomics UK (COG-UK) Consortium	Jacquelyn Wynn et al	?	?	?
England/ALDP-2CCEDBA/2021	EPI_ISL_7392960	2021-11-30	Lighthouse Lab in Alderley Park	Wellcome Sanger Institute for the COVID-19 Genomics UK (COG-UK) Consortium	Jacquelyn Wynn et al	?	?	?
England/ALDP-2CD0113/2021	EPI_ISL_7344132	2021-11-30	Lighthouse Lab in Alderley Park	Wellcome Sanger Institute for the COVID-19 Genomics UK (COG-UK) Consortium	Jacquelyn Wynn et al	?	?	?
England/ALDP-2CD0122/2021	EPI_ISL_7344131	2021-11-30	Lighthouse Lab in Alderley Park	Wellcome Sanger Institute for the COVID-19 Genomics UK (COG-UK) Consortium	Jacquelyn Wynn et al	?	?	?
England/ALDP-2CD0131/2021	EPI_ISL_7344182	2021-11-29	Lighthouse Lab in Alderley Park	Wellcome Sanger Institute for the COVID-19 Genomics UK (COG-UK) Consortium	Jacquelyn Wynn et al	?	?	?
England/ALDP-2CD0140/2021	EPI_ISL_7344146	2021-11-27	Lighthouse Lab in Alderley Park	Wellcome Sanger Institute for the COVID-19 Genomics UK (COG-UK) Consortium	Jacquelyn Wynn et al	?	?	?
England/ALDP-2CD017D/2021	EPI_ISL_7344017	2021-11-30	Lighthouse Lab in Alderley Park	Wellcome Sanger Institute for the COVID-19 Genomics UK (COG-UK) Consortium	Jacquelyn Wynn et al	?	?	?
England/ALDP-2CD01B9/2021	EPI_ISL_7344027	2021-11-29	Lighthouse Lab in Alderley Park	Wellcome Sanger Institute for the COVID-19 Genomics UK (COG-UK) Consortium	Jacquelyn Wynn et al	?	?	?
England/ALDP-2CD025C/2021	EPI_ISL_7344104	2021-11-30	Lighthouse Lab in Alderley Park	Wellcome Sanger Institute for the COVID-19 Genomics UK (COG-UK) Consortium	Jacquelyn Wynn et al	?	?	?
England/ALDP-2CD026B/2021	EPI_ISL_7344211	2021-11-30	Lighthouse Lab in Alderley Park	Wellcome Sanger Institute for the COVID-19 Genomics UK (COG-UK) Consortium	Jacquelyn Wynn et al	?	?	?
England/ALDP-2CD0298/2021	EPI_ISL_7344408	2021-11-28	Lighthouse Lab in Alderley Park	Wellcome Sanger Institute for the COVID-19 Genomics UK (COG-UK) Consortium	Jacquelyn Wynn et al	?	?	?
England/ALDP-2CD02D4/2021	EPI_ISL_7344110	2021-11-30	Lighthouse Lab in Alderley Park	Wellcome Sanger Institute for the COVID-19 Genomics UK (COG-UK) Consortium	Jacquelyn Wynn et al	?	?	?
England/ALDP-2CD02E3/2021	EPI_ISL_7344251	2021-11-30	Lighthouse Lab in Alderley Park	Wellcome Sanger Institute for the COVID-19 Genomics UK (COG-UK) Consortium	Jacquelyn Wynn et al	?	?	?
England/ALDP-2CD02F2/2021	EPI_ISL_7344351	2021-11-30	Lighthouse Lab in Alderley Park	Wellcome Sanger Institute for the COVID-19 Genomics UK (COG-UK) Consortium	Jacquelyn Wynn et al	?	?	?
England/ALDP-2CD03C2/2021	EPI_ISL_7344083	2021-11-30	Lighthouse Lab in Alderley Park	Wellcome Sanger Institute for the COVID-19 Genomics UK (COG-UK) Consortium	Jacquelyn Wynn et al	?	?	?
England/ALDP-2CD03E0/2021	EPI_ISL_7344085	2021-11-30	Lighthouse Lab in Alderley Park	Wellcome Sanger Institute for the COVID-19 Genomics UK (COG-UK) Consortium	Jacquelyn Wynn et al	?	?	?
England/ALDP-2CD0429/2021	EPI_ISL_7344192	2021-11-30	Lighthouse Lab in Alderley Park	Wellcome Sanger Institute for the COVID-19 Genomics UK (COG-UK) Consortium	Jacquelyn Wynn et al	?	?	?
England/ALDP-2CD0438/2021	EPI_ISL_7344105	2021-11-29	Lighthouse Lab in Alderley Park	Wellcome Sanger Institute for the COVID-19 Genomics UK (COG-UK) Consortium	Jacquelyn Wynn et al	?	?	?
England/ALDP-2CD04B0/2021	EPI_ISL_7344189	2021-11-30	Lighthouse Lab in Alderley Park	Wellcome Sanger Institute for the COVID-19 Genomics UK (COG-UK) Consortium	Jacquelyn Wynn et al	?	?	?
England/ALDP-2CD04CF/2021	EPI_ISL_7344062	2021-11-30	Lighthouse Lab in Alderley Park	Wellcome Sanger Institute for the COVID-19 Genomics UK (COG-UK) Consortium	Jacquelyn Wynn et al	?	?	?
England/ALDP-2CD04ED/2021	EPI_ISL_7344321	2021-11-29	Lighthouse Lab in Alderley Park	Wellcome Sanger Institute for the COVID-19 Genomics UK (COG-UK) Consortium	Jacquelyn Wynn et al	?	?	?
England/ALDP-2CD0508/2021	EPI_ISL_7344058	2021-11-30	Lighthouse Lab in Alderley Park	Wellcome Sanger Institute for the COVID-19 Genomics UK (COG-UK) Consortium	Jacquelyn Wynn et al	?	?	?
England/ALDP-2CD0517/2021	EPI_ISL_7344231	2021-11-30	Lighthouse Lab in Alderley Park	Wellcome Sanger Institute for the COVID-19 Genomics UK (COG-UK) Consortium	Jacquelyn Wynn et al	?	?	?
England/ALDP-2CD0535/2021	EPI_ISL_7344212	2021-11-30	Lighthouse Lab in Alderley Park	Wellcome Sanger Institute for the COVID-19 Genomics UK (COG-UK) Consortium	Jacquelyn Wynn et al	?	?	?
England/ALDP-2CD0562/2021	EPI_ISL_7344444	2021-11-30	Lighthouse Lab in Alderley Park	Wellcome Sanger Institute for the COVID-19 Genomics UK (COG-UK) Consortium	Jacquelyn Wynn et al	?	?	?
England/ALDP-2CD05F9/2021	EPI_ISL_7344333	2021-11-29	Lighthouse Lab in Alderley Park	Wellcome Sanger Institute for the COVID-19 Genomics UK (COG-UK) Consortium	Jacquelyn Wynn et al	?	?	?
England/ALDP-2CD0614/2021	EPI_ISL_7344144	2021-11-28	Lighthouse Lab in Alderley Park	Wellcome Sanger Institute for the COVID-19 Genomics UK (COG-UK) Consortium	Jacquelyn Wynn et al	?	?	?
England/ALDP-2CD0623/2021	EPI_ISL_7344061	2021-11-29	Lighthouse Lab in Alderley Park	Wellcome Sanger Institute for the COVID-19 Genomics UK (COG-UK) Consortium	Jacquelyn Wynn et al	?	?	?
England/ALDP-2CD0641/2021	EPI_ISL_7344348	2021-11-30	Lighthouse Lab in Alderley Park	Wellcome Sanger Institute for the COVID-19 Genomics UK (COG-UK) Consortium	Jacquelyn Wynn et al	?	?	?
England/ALDP-2CD0650/2021	EPI_ISL_7344123	2021-11-29	Lighthouse Lab in Alderley Park	Wellcome Sanger Institute for the COVID-19 Genomics UK (COG-UK) Consortium	Jacquelyn Wynn et al	?	?	?
England/ALDP-2CD06C9/2021	EPI_ISL_7344158	2021-11-30	Lighthouse Lab in Alderley Park	Wellcome Sanger Institute for the COVID-19 Genomics UK (COG-UK) Consortium	Jacquelyn Wynn et al	?	?	?
England/ALDP-2CD1886/2021	EPI_ISL_7344568	2021-11-30	Lighthouse Lab in Alderley Park	Wellcome Sanger Institute for the COVID-19 Genomics UK (COG-UK) Consortium	Jacquelyn Wynn et al	?	?	?
England/ALDP-2CD18A4/2021	EPI_ISL_7344528	2021-11-30	Lighthouse Lab in Alderley Park	Wellcome Sanger Institute for the COVID-19 Genomics UK (COG-UK) Consortium	Jacquelyn Wynn et al	?	?	?
England/ALDP-2CD18D1/2021	EPI_ISL_7344763	2021-11-28	Lighthouse Lab in Alderley Park	Wellcome Sanger Institute for the COVID-19 Genomics UK (COG-UK) Consortium	Jacquelyn Wynn et al	?	?	?
England/ALDP-2CD18E0/2021	EPI_ISL_7344635	2021-11-29	Lighthouse Lab in Alderley Park	Wellcome Sanger Institute for the COVID-19 Genomics UK (COG-UK) Consortium	Jacquelyn Wynn et al	?	?	?
England/ALDP-2CD18FF/2021	EPI_ISL_7344683	2021-11-28	Lighthouse Lab in Alderley Park	Wellcome Sanger Institute for the COVID-19 Genomics UK (COG-UK) Consortium	Jacquelyn Wynn et al	?	?	?
England/ALDP-2CD190B/2021	EPI_ISL_7344595	2021-11-30	Lighthouse Lab in Alderley Park	Wellcome Sanger Institute for the COVID-19 Genomics UK (COG-UK) Consortium	Jacquelyn Wynn et al	?	?	?
England/ALDP-2CD191A/2021	EPI_ISL_7344586	2021-11-29	Lighthouse Lab in Alderley Park	Wellcome Sanger Institute for the COVID-19 Genomics UK (COG-UK) Consortium	Jacquelyn Wynn et al	?	?	?
England/ALDP-2CD1929/2021	EPI_ISL_7542312	2021-11-29	Lighthouse Lab in Alderley Park	Wellcome Sanger Institute for the COVID-19 Genomics UK (COG-UK) Consortium	Jacquelyn Wynn et al	?	?	?
England/ALDP-2CD1992/2021	EPI_ISL_7344613	2021-11-27	Lighthouse Lab in Alderley Park	Wellcome Sanger Institute for the COVID-19 Genomics UK (COG-UK) Consortium	Jacquelyn Wynn et al	?	?	?
England/ALDP-2CD19B0/2021	EPI_ISL_7344452	2021-11-29	Lighthouse Lab in Alderley Park	Wellcome Sanger Institute for the COVID-19 Genomics UK (COG-UK) Consortium	Jacquelyn Wynn et al	?	?	?
England/ALDP-2CD19DE/2021	EPI_ISL_7344692	2021-11-30	Lighthouse Lab in Alderley Park	Wellcome Sanger Institute for the COVID-19 Genomics UK (COG-UK) Consortium	Jacquelyn Wynn et al	?	?	?
England/ALDP-2CD19FC/2021	EPI_ISL_7344607	2021-11-29	Lighthouse Lab in Alderley Park	Wellcome Sanger Institute for the COVID-19 Genomics UK (COG-UK) Consortium	Jacquelyn Wynn et al	?	?	?
England/ALDP-2CD1A53/2021	EPI_ISL_7344470	2021-11-29	Lighthouse Lab in Alderley Park	Wellcome Sanger Institute for the COVID-19 Genomics UK (COG-UK) Consortium	Jacquelyn Wynn et al	?	?	?
England/ALDP-2CD1A62/2021	EPI_ISL_7344620	2021-11-30	Lighthouse Lab in Alderley Park	Wellcome Sanger Institute for the COVID-19 Genomics UK (COG-UK) Consortium	Jacquelyn Wynn et al	?	?	?
England/ALDP-2CD1A80/2021	EPI_ISL_7344701	2021-11-29	Lighthouse Lab in Alderley Park	Wellcome Sanger Institute for the COVID-19 Genomics UK (COG-UK) Consortium	Jacquelyn Wynn et al	?	?	?
England/ALDP-2CD1AAE/2021	EPI_ISL_7344589	2021-11-30	Lighthouse Lab in Alderley Park	Wellcome Sanger Institute for the COVID-19 Genomics UK (COG-UK) Consortium	Jacquelyn Wynn et al	?	?	?
England/ALDP-2CD1ABD/2021	EPI_ISL_7344523	2021-11-28	Lighthouse Lab in Alderley Park	Wellcome Sanger Institute for the COVID-19 Genomics UK (COG-UK) Consortium	Jacquelyn Wynn et al	?	?	?
England/ALDP-2CD1B05/2021	EPI_ISL_7344691	2021-11-30	Lighthouse Lab in Alderley Park	Wellcome Sanger Institute for the COVID-19 Genomics UK (COG-UK) Consortium	Jacquelyn Wynn et al	?	?	?
England/ALDP-2CD1B8D/2021	EPI_ISL_7344492	2021-11-30	Lighthouse Lab in Alderley Park	Wellcome Sanger Institute for the COVID-19 Genomics UK (COG-UK) Consortium	Jacquelyn Wynn et al	?	?	?
England/ALDP-2CD1BC9/2021	EPI_ISL_7344785	2021-11-29	Lighthouse Lab in Alderley Park	Wellcome Sanger Institute for the COVID-19 Genomics UK (COG-UK) Consortium	Jacquelyn Wynn et al	?	?	?
England/ALDP-2CD1C3F/2021	EPI_ISL_7344659	2021-11-29	Lighthouse Lab in Alderley Park	Wellcome Sanger Institute for the COVID-19 Genomics UK (COG-UK) Consortium	Jacquelyn Wynn et al	?	?	?
England/ALDP-2CD1C7B/2021	EPI_ISL_7344619	2021-11-29	Lighthouse Lab in Alderley Park	Wellcome Sanger Institute for the COVID-19 Genomics UK (COG-UK) Consortium	Jacquelyn Wynn et al	?	?	?
England/ALDP-2CD1D0F/2021	EPI_ISL_7344697	2021-11-27	Lighthouse Lab in Alderley Park	Wellcome Sanger Institute for the COVID-19 Genomics UK (COG-UK) Consortium	Jacquelyn Wynn et al	?	?	?
England/ALDP-2CD1D3C/2021	EPI_ISL_7344658	2021-11-30	Lighthouse Lab in Alderley Park	Wellcome Sanger Institute for the COVID-19 Genomics UK (COG-UK) Consortium	Jacquelyn Wynn et al	?	?	?
England/ALDP-2CD1DA5/2021	EPI_ISL_7344563	2021-11-28	Lighthouse Lab in Alderley Park	Wellcome Sanger Institute for the COVID-19 Genomics UK (COG-UK) Consortium	Jacquelyn Wynn et al	?	?	?
England/ALDP-2CD1DB4/2021	EPI_ISL_7344550	2021-11-30	Lighthouse Lab in Alderley Park	Wellcome Sanger Institute for the COVID-19 Genomics UK (COG-UK) Consortium	Jacquelyn Wynn et al	?	?	?
England/ALDP-2CD1DC3/2021	EPI_ISL_7344677	2021-11-30	Lighthouse Lab in Alderley Park	Wellcome Sanger Institute for the COVID-19 Genomics UK (COG-UK) Consortium	Jacquelyn Wynn et al	?	?	?
England/ALDP-2CD1DF0/2021	EPI_ISL_7344673	2021-11-29	Lighthouse Lab in Alderley Park	Wellcome Sanger Institute for the COVID-19 Genomics UK (COG-UK) Consortium	Jacquelyn Wynn et al	?	?	?
England/ALDP-2CD1E2A/2021	EPI_ISL_7344449	2021-11-29	Lighthouse Lab in Alderley Park	Wellcome Sanger Institute for the COVID-19 Genomics UK (COG-UK) Consortium	Jacquelyn Wynn et al	?	?	?
England/ALDP-2CD1E75/2021	EPI_ISL_7342979	2021-11-30	Lighthouse Lab in Alderley Park	Wellcome Sanger Institute for the COVID-19 Genomics UK (COG-UK) Consortium	Jacquelyn Wynn et al	?	?	?
England/ALDP-2CD1E93/2021	EPI_ISL_7343265	2021-11-30	Lighthouse Lab in Alderley Park	Wellcome Sanger Institute for the COVID-19 Genomics UK (COG-UK) Consortium	Jacquelyn Wynn et al	?	?	?
England/ALDP-2CD1EB1/2021	EPI_ISL_7342903	2021-11-28	Lighthouse Lab in Alderley Park	Wellcome Sanger Institute for the COVID-19 Genomics UK (COG-UK) Consortium	Jacquelyn Wynn et al	?	?	?
England/ALDP-2CD1EC0/2021	EPI_ISL_7343984	2021-11-30	Lighthouse Lab in Alderley Park	Wellcome Sanger Institute for the COVID-19 Genomics UK (COG-UK) Consortium	Jacquelyn Wynn et al	?	?	?
England/ALDP-2CD1EDF/2021	EPI_ISL_7343407	2021-11-30	Lighthouse Lab in Alderley Park	Wellcome Sanger Institute for the COVID-19 Genomics UK (COG-UK) Consortium	Jacquelyn Wynn et al	?	?	?
England/ALDP-2CD1EFD/2021	EPI_ISL_7343859	2021-11-28	Lighthouse Lab in Alderley Park	Wellcome Sanger Institute for the COVID-19 Genomics UK (COG-UK) Consortium	Jacquelyn Wynn et al	?	?	?
England/ALDP-2CD1F81/2021	EPI_ISL_7343870	2021-11-30	Lighthouse Lab in Alderley Park	Wellcome Sanger Institute for the COVID-19 Genomics UK (COG-UK) Consortium	Jacquelyn Wynn et al	?	?	?
England/ALDP-2CD1FAF/2021	EPI_ISL_7343889	2021-11-30	Lighthouse Lab in Alderley Park	Wellcome Sanger Institute for the COVID-19 Genomics UK (COG-UK) Consortium	Jacquelyn Wynn et al	?	?	?
England/ALDP-2CD1FCD/2021	EPI_ISL_7343891	2021-11-30	Lighthouse Lab in Alderley Park	Wellcome Sanger Institute for the COVID-19 Genomics UK (COG-UK) Consortium	Jacquelyn Wynn et al	?	?	?
England/ALDP-2CD2005/2021	EPI_ISL_7343785	2021-11-30	Lighthouse Lab in Alderley Park	Wellcome Sanger Institute for the COVID-19 Genomics UK (COG-UK) Consortium	Jacquelyn Wynn et al	?	?	?
England/ALDP-2CD2014/2021	EPI_ISL_7343461	2021-11-30	Lighthouse Lab in Alderley Park	Wellcome Sanger Institute for the COVID-19 Genomics UK (COG-UK) Consortium	Jacquelyn Wynn et al	?	?	?
England/ALDP-2CD2023/2021	EPI_ISL_7343944	2021-11-30	Lighthouse Lab in Alderley Park	Wellcome Sanger Institute for the COVID-19 Genomics UK (COG-UK) Consortium	Jacquelyn Wynn et al	?	?	?
England/ALDP-2CD2050/2021	EPI_ISL_7343565	2021-11-30	Lighthouse Lab in Alderley Park	Wellcome Sanger Institute for the COVID-19 Genomics UK (COG-UK) Consortium	Jacquelyn Wynn et al	?	?	?
England/ALDP-2CD2A52/2021	EPI_ISL_7344504	2021-11-29	Lighthouse Lab in Alderley Park	Wellcome Sanger Institute for the COVID-19 Genomics UK (COG-UK) Consortium	Jacquelyn Wynn et al	?	?	?
England/ALDP-2CD2A70/2021	EPI_ISL_7344684	2021-11-29	Lighthouse Lab in Alderley Park	Wellcome Sanger Institute for the COVID-19 Genomics UK (COG-UK) Consortium	Jacquelyn Wynn et al	?	?	?
England/ALDP-2CD2A9E/2021	EPI_ISL_7344590	2021-11-28	Lighthouse Lab in Alderley Park	Wellcome Sanger Institute for the COVID-19 Genomics UK (COG-UK) Consortium	Jacquelyn Wynn et al	?	?	?
England/ALDP-2CD2AAD/2021	EPI_ISL_7344541	2021-11-29	Lighthouse Lab in Alderley Park	Wellcome Sanger Institute for the COVID-19 Genomics UK (COG-UK) Consortium	Jacquelyn Wynn et al	?	?	?
England/ALDP-2CD2ACB/2021	EPI_ISL_7344733	2021-11-30	Lighthouse Lab in Alderley Park	Wellcome Sanger Institute for the COVID-19 Genomics UK (COG-UK) Consortium	Jacquelyn Wynn et al	?	?	?
England/ALDP-2CD2B6E/2021	EPI_ISL_7344795	2021-11-30	Lighthouse Lab in Alderley Park	Wellcome Sanger Institute for the COVID-19 Genomics UK (COG-UK) Consortium	Jacquelyn Wynn et al	?	?	?
England/ALDP-2CD2B9B/2021	EPI_ISL_7344652	2021-11-29	Lighthouse Lab in Alderley Park	Wellcome Sanger Institute for the COVID-19 Genomics UK (COG-UK) Consortium	Jacquelyn Wynn et al	?	?	?
England/ALDP-2CD2BAA/2021	EPI_ISL_7344549	2021-11-30	Lighthouse Lab in Alderley Park	Wellcome Sanger Institute for the COVID-19 Genomics UK (COG-UK) Consortium	Jacquelyn Wynn et al	?	?	?
England/ALDP-2CD2C3E/2021	EPI_ISL_7344539	2021-11-30	Lighthouse Lab in Alderley Park	Wellcome Sanger Institute for the COVID-19 Genomics UK (COG-UK) Consortium	Jacquelyn Wynn et al	?	?	?
England/ALDP-2CD2C4D/2021	EPI_ISL_7344711	2021-11-30	Lighthouse Lab in Alderley Park	Wellcome Sanger Institute for the COVID-19 Genomics UK (COG-UK) Consortium	Jacquelyn Wynn et al	?	?	?
England/ALDP-2CD2C6B/2021	EPI_ISL_7344490	2021-11-27	Lighthouse Lab in Alderley Park	Wellcome Sanger Institute for the COVID-19 Genomics UK (COG-UK) Consortium	Jacquelyn Wynn et al	?	?	?
England/ALDP-2CD2CB6/2021	EPI_ISL_7344758	2021-11-29	Lighthouse Lab in Alderley Park	Wellcome Sanger Institute for the COVID-19 Genomics UK (COG-UK) Consortium	Jacquelyn Wynn et al	?	?	?
England/ALDP-2CD2D1D/2021	EPI_ISL_7344476	2021-11-30	Lighthouse Lab in Alderley Park	Wellcome Sanger Institute for the COVID-19 Genomics UK (COG-UK) Consortium	Jacquelyn Wynn et al	?	?	?
England/ALDP-2CD2D59/2021	EPI_ISL_7344505	2021-11-30	Lighthouse Lab in Alderley Park	Wellcome Sanger Institute for the COVID-19 Genomics UK (COG-UK) Consortium	Jacquelyn Wynn et al	?	?	?
England/ALDP-2CD2D77/2021	EPI_ISL_7344783	2021-11-30	Lighthouse Lab in Alderley Park	Wellcome Sanger Institute for the COVID-19 Genomics UK (COG-UK) Consortium	Jacquelyn Wynn et al	?	?	?
England/ALDP-2CD2DFF/2021	EPI_ISL_7344689	2021-11-29	Lighthouse Lab in Alderley Park	Wellcome Sanger Institute for the COVID-19 Genomics UK (COG-UK) Consortium	Jacquelyn Wynn et al	?	?	?
England/ALDP-2CD2E65/2021	EPI_ISL_7344648	2021-11-30	Lighthouse Lab in Alderley Park	Wellcome Sanger Institute for the COVID-19 Genomics UK (COG-UK) Consortium	Jacquelyn Wynn et al	?	?	?
England/ALDP-2CD2E92/2021	EPI_ISL_7344459	2021-11-27	Lighthouse Lab in Alderley Park	Wellcome Sanger Institute for the COVID-19 Genomics UK (COG-UK) Consortium	Jacquelyn Wynn et al	?	?	?
England/ALDP-2CD2ECF/2021	EPI_ISL_7344545	2021-11-27	Lighthouse Lab in Alderley Park	Wellcome Sanger Institute for the COVID-19 Genomics UK (COG-UK) Consortium	Jacquelyn Wynn et al	?	?	?
England/ALDP-2CD2F08/2021	EPI_ISL_7344483	2021-11-29	Lighthouse Lab in Alderley Park	Wellcome Sanger Institute for the COVID-19 Genomics UK (COG-UK) Consortium	Jacquelyn Wynn et al	?	?	?
England/ALDP-2CD2F35/2021	EPI_ISL_7344769	2021-11-29	Lighthouse Lab in Alderley Park	Wellcome Sanger Institute for the COVID-19 Genomics UK (COG-UK) Consortium	Jacquelyn Wynn et al	?	?	?
England/ALDP-2CD2F71/2021	EPI_ISL_7344537	2021-11-29	Lighthouse Lab in Alderley Park	Wellcome Sanger Institute for the COVID-19 Genomics UK (COG-UK) Consortium	Jacquelyn Wynn et al	?	?	?
England/ALDP-2CD2F80/2021	EPI_ISL_7344789	2021-11-28	Lighthouse Lab in Alderley Park	Wellcome Sanger Institute for the COVID-19 Genomics UK (COG-UK) Consortium	Jacquelyn Wynn et al	?	?	?
England/ALDP-2CD2FAE/2021	EPI_ISL_7344641	2021-11-29	Lighthouse Lab in Alderley Park	Wellcome Sanger Institute for the COVID-19 Genomics UK (COG-UK) Consortium	Jacquelyn Wynn et al	?	?	?
England/ALDP-2CD2FCC/2021	EPI_ISL_7344447	2021-11-29	Lighthouse Lab in Alderley Park	Wellcome Sanger Institute for the COVID-19 Genomics UK (COG-UK) Consortium	Jacquelyn Wynn et al	?	?	?
England/ALDP-2CD35E7/2021	EPI_ISL_7393583	2021-11-30	Lighthouse Lab in Alderley Park	Wellcome Sanger Institute for the COVID-19 Genomics UK (COG-UK) Consortium	Jacquelyn Wynn et al	?	?	?
England/ALDP-2CD35F6/2021	EPI_ISL_7393592	2021-11-30	Lighthouse Lab in Alderley Park	Wellcome Sanger Institute for the COVID-19 Genomics UK (COG-UK) Consortium	Jacquelyn Wynn et al	?	?	?
England/ALDP-2CD3602/2021	EPI_ISL_7393396	2021-11-30	Lighthouse Lab in Alderley Park	Wellcome Sanger Institute for the COVID-19 Genomics UK (COG-UK) Consortium	Jacquelyn Wynn et al	?	?	?
England/ALDP-2CD3620/2021	EPI_ISL_7393278	2021-11-30	Lighthouse Lab in Alderley Park	Wellcome Sanger Institute for the COVID-19 Genomics UK (COG-UK) Consortium	Jacquelyn Wynn et al	?	?	?
England/ALDP-2CD365D/2021	EPI_ISL_7393459	2021-11-30	Lighthouse Lab in Alderley Park	Wellcome Sanger Institute for the COVID-19 Genomics UK (COG-UK) Consortium	Jacquelyn Wynn et al	?	?	?
England/ALDP-2CD367B/2021	EPI_ISL_7393391	2021-11-30	Lighthouse Lab in Alderley Park	Wellcome Sanger Institute for the COVID-19 Genomics UK (COG-UK) Consortium	Jacquelyn Wynn et al	?	?	?
England/ALDP-2CD36F3/2021	EPI_ISL_7393276	2021-11-30	Lighthouse Lab in Alderley Park	Wellcome Sanger Institute for the COVID-19 Genomics UK (COG-UK) Consortium	Jacquelyn Wynn et al	?	?	?
England/ALDP-2CD3796/2021	EPI_ISL_7393525	2021-11-30	Lighthouse Lab in Alderley Park	Wellcome Sanger Institute for the COVID-19 Genomics UK (COG-UK) Consortium	Jacquelyn Wynn et al	?	?	?
England/ALDP-2CD37B4/2021	EPI_ISL_7393428	2021-11-30	Lighthouse Lab in Alderley Park	Wellcome Sanger Institute for the COVID-19 Genomics UK (COG-UK) Consortium	Jacquelyn Wynn et al	?	?	?
England/ALDP-2CD37D2/2021	EPI_ISL_7393474	2021-11-30	Lighthouse Lab in Alderley Park	Wellcome Sanger Institute for the COVID-19 Genomics UK (COG-UK) Consortium	Jacquelyn Wynn et al	?	?	?
England/ALDP-2CD382A/2021	EPI_ISL_7393600	2021-11-30	Lighthouse Lab in Alderley Park	Wellcome Sanger Institute for the COVID-19 Genomics UK (COG-UK) Consortium	Jacquelyn Wynn et al	?	?	?
England/ALDP-2CD3866/2021	EPI_ISL_7393553	2021-11-30	Lighthouse Lab in Alderley Park	Wellcome Sanger Institute for the COVID-19 Genomics UK (COG-UK) Consortium	Jacquelyn Wynn et al	?	?	?
England/ALDP-2CD38B1/2021	EPI_ISL_7393335	2021-11-30	Lighthouse Lab in Alderley Park	Wellcome Sanger Institute for the COVID-19 Genomics UK (COG-UK) Consortium	Jacquelyn Wynn et al	?	?	?
England/ALDP-2CD3927/2021	EPI_ISL_7393460	2021-11-30	Lighthouse Lab in Alderley Park	Wellcome Sanger Institute for the COVID-19 Genomics UK (COG-UK) Consortium	Jacquelyn Wynn et al	?	?	?
England/ALDP-2CD3945/2021	EPI_ISL_7393550	2021-11-30	Lighthouse Lab in Alderley Park	Wellcome Sanger Institute for the COVID-19 Genomics UK (COG-UK) Consortium	Jacquelyn Wynn et al	?	?	?
England/ALDP-2CD3954/2021	EPI_ISL_7393294	2021-11-30	Lighthouse Lab in Alderley Park	Wellcome Sanger Institute for the COVID-19 Genomics UK (COG-UK) Consortium	Jacquelyn Wynn et al	?	?	?
England/ALDP-2CD3963/2021	EPI_ISL_7393408	2021-11-30	Lighthouse Lab in Alderley Park	Wellcome Sanger Institute for the COVID-19 Genomics UK (COG-UK) Consortium	Jacquelyn Wynn et al	?	?	?
England/ALDP-2CD39AF/2021	EPI_ISL_7393324	2021-11-30	Lighthouse Lab in Alderley Park	Wellcome Sanger Institute for the COVID-19 Genomics UK (COG-UK) Consortium	Jacquelyn Wynn et al	?	?	?
England/ALDP-2CD39BE/2021	EPI_ISL_7393450	2021-11-30	Lighthouse Lab in Alderley Park	Wellcome Sanger Institute for the COVID-19 Genomics UK (COG-UK) Consortium	Jacquelyn Wynn et al	?	?	?
England/ALDP-2CD39DC/2021	EPI_ISL_7393455	2021-11-30	Lighthouse Lab in Alderley Park	Wellcome Sanger Institute for the COVID-19 Genomics UK (COG-UK) Consortium	Jacquelyn Wynn et al	?	?	?
England/ALDP-2CD3A06/2021	EPI_ISL_7393380	2021-11-30	Lighthouse Lab in Alderley Park	Wellcome Sanger Institute for the COVID-19 Genomics UK (COG-UK) Consortium	Jacquelyn Wynn et al	?	?	?
England/ALDP-2CD3A33/2021	EPI_ISL_7393296	2021-11-30	Lighthouse Lab in Alderley Park	Wellcome Sanger Institute for the COVID-19 Genomics UK (COG-UK) Consortium	Jacquelyn Wynn et al	?	?	?
England/ALDP-2CD3A51/2021	EPI_ISL_7393406	2021-11-30	Lighthouse Lab in Alderley Park	Wellcome Sanger Institute for the COVID-19 Genomics UK (COG-UK) Consortium	Jacquelyn Wynn et al	?	?	?
England/ALDP-2CD3A8E/2021	EPI_ISL_7393308	2021-11-30	Lighthouse Lab in Alderley Park	Wellcome Sanger Institute for the COVID-19 Genomics UK (COG-UK) Consortium	Jacquelyn Wynn et al	?	?	?
England/ALDP-2CD3AAC/2021	EPI_ISL_7393505	2021-11-30	Lighthouse Lab in Alderley Park	Wellcome Sanger Institute for the COVID-19 Genomics UK (COG-UK) Consortium	Jacquelyn Wynn et al	?	?	?
England/ALDP-2CD3ABB/2021	EPI_ISL_7393356	2021-11-30	Lighthouse Lab in Alderley Park	Wellcome Sanger Institute for the COVID-19 Genomics UK (COG-UK) Consortium	Jacquelyn Wynn et al	?	?	?
England/ALDP-2CD3ACA/2021	EPI_ISL_7393441	2021-11-30	Lighthouse Lab in Alderley Park	Wellcome Sanger Institute for the COVID-19 Genomics UK (COG-UK) Consortium	Jacquelyn Wynn et al	?	?	?
England/ALDP-2CD3AD9/2021	EPI_ISL_7393328	2021-11-30	Lighthouse Lab in Alderley Park	Wellcome Sanger Institute for the COVID-19 Genomics UK (COG-UK) Consortium	Jacquelyn Wynn et al	?	?	?
England/ALDP-2CD3AE8/2021	EPI_ISL_7393564	2021-11-30	Lighthouse Lab in Alderley Park	Wellcome Sanger Institute for the COVID-19 Genomics UK (COG-UK) Consortium	Jacquelyn Wynn et al	?	?	?
England/ALDP-2CD3AF7/2021	EPI_ISL_7393320	2021-11-30	Lighthouse Lab in Alderley Park	Wellcome Sanger Institute for the COVID-19 Genomics UK (COG-UK) Consortium	Jacquelyn Wynn et al	?	?	?
England/ALDP-2CD3B6D/2021	EPI_ISL_7393305	2021-11-30	Lighthouse Lab in Alderley Park	Wellcome Sanger Institute for the COVID-19 Genomics UK (COG-UK) Consortium	Jacquelyn Wynn et al	?	?	?
England/ALDP-2CD3B9A/2021	EPI_ISL_7393377	2021-11-30	Lighthouse Lab in Alderley Park	Wellcome Sanger Institute for the COVID-19 Genomics UK (COG-UK) Consortium	Jacquelyn Wynn et al	?	?	?
England/ALDP-2CD3C00/2021	EPI_ISL_7393397	2021-11-30	Lighthouse Lab in Alderley Park	Wellcome Sanger Institute for the COVID-19 Genomics UK (COG-UK) Consortium	Jacquelyn Wynn et al	?	?	?
England/ALDP-2CD3C2E/2021	EPI_ISL_7393612	2021-11-30	Lighthouse Lab in Alderley Park	Wellcome Sanger Institute for the COVID-19 Genomics UK (COG-UK) Consortium	Jacquelyn Wynn et al	?	?	?
England/ALDP-2CD3C3D/2021	EPI_ISL_7393610	2021-11-30	Lighthouse Lab in Alderley Park	Wellcome Sanger Institute for the COVID-19 Genomics UK (COG-UK) Consortium	Jacquelyn Wynn et al	?	?	?
England/ALDP-2CD3C4C/2021	EPI_ISL_7393350	2021-11-29	Lighthouse Lab in Alderley Park	Wellcome Sanger Institute for the COVID-19 Genomics UK (COG-UK) Consortium	Jacquelyn Wynn et al	?	?	?
England/ALDP-2CD3C97/2021	EPI_ISL_7393461	2021-11-29	Lighthouse Lab in Alderley Park	Wellcome Sanger Institute for the COVID-19 Genomics UK (COG-UK) Consortium	Jacquelyn Wynn et al	?	?	?
England/ALDP-2CD3CB5/2021	EPI_ISL_7393390	2021-11-30	Lighthouse Lab in Alderley Park	Wellcome Sanger Institute for the COVID-19 Genomics UK (COG-UK) Consortium	Jacquelyn Wynn et al	?	?	?
England/ALDP-2CD3D1C/2021	EPI_ISL_7393431	2021-11-30	Lighthouse Lab in Alderley Park	Wellcome Sanger Institute for the COVID-19 Genomics UK (COG-UK) Consortium	Jacquelyn Wynn et al	?	?	?
England/ALDP-2CD3D3A/2021	EPI_ISL_7393492	2021-11-30	Lighthouse Lab in Alderley Park	Wellcome Sanger Institute for the COVID-19 Genomics UK (COG-UK) Consortium	Jacquelyn Wynn et al	?	?	?
England/ALDP-2CD3D76/2021	EPI_ISL_7393383	2021-11-30	Lighthouse Lab in Alderley Park	Wellcome Sanger Institute for the COVID-19 Genomics UK (COG-UK) Consortium	Jacquelyn Wynn et al	?	?	?
England/ALDP-2CD3DD0/2021	EPI_ISL_7393319	2021-11-29	Lighthouse Lab in Alderley Park	Wellcome Sanger Institute for the COVID-19 Genomics UK (COG-UK) Consortium	Jacquelyn Wynn et al	?	?	?
England/ALDP-2CD3E37/2021	EPI_ISL_7393395	2021-11-30	Lighthouse Lab in Alderley Park	Wellcome Sanger Institute for the COVID-19 Genomics UK (COG-UK) Consortium	Jacquelyn Wynn et al	?	?	?
England/ALDP-2CD3E55/2021	EPI_ISL_7393403	2021-11-30	Lighthouse Lab in Alderley Park	Wellcome Sanger Institute for the COVID-19 Genomics UK (COG-UK) Consortium	Jacquelyn Wynn et al	?	?	?
England/ALDP-2CD3E82/2021	EPI_ISL_7393512	2021-11-30	Lighthouse Lab in Alderley Park	Wellcome Sanger Institute for the COVID-19 Genomics UK (COG-UK) Consortium	Jacquelyn Wynn et al	?	?	?
England/ALDP-2CD3EDD/2021	EPI_ISL_7393445	2021-11-30	Lighthouse Lab in Alderley Park	Wellcome Sanger Institute for the COVID-19 Genomics UK (COG-UK) Consortium	Jacquelyn Wynn et al	?	?	?
England/ALDP-2CD3EEC/2021	EPI_ISL_7393302	2021-11-30	Lighthouse Lab in Alderley Park	Wellcome Sanger Institute for the COVID-19 Genomics UK (COG-UK) Consortium	Jacquelyn Wynn et al	?	?	?
England/ALDP-2CD3F16/2021	EPI_ISL_7393371	2021-11-27	Lighthouse Lab in Alderley Park	Wellcome Sanger Institute for the COVID-19 Genomics UK (COG-UK) Consortium	Jacquelyn Wynn et al	?	?	?
England/ALDP-2CD3F25/2021	EPI_ISL_7393463	2021-11-27	Lighthouse Lab in Alderley Park	Wellcome Sanger Institute for the COVID-19 Genomics UK (COG-UK) Consortium	Jacquelyn Wynn et al	?	?	?
England/ALDP-2CD3F34/2021	EPI_ISL_7393304	2021-11-30	Lighthouse Lab in Alderley Park	Wellcome Sanger Institute for the COVID-19 Genomics UK (COG-UK) Consortium	Jacquelyn Wynn et al	?	?	?
England/ALDP-2CD3F43/2021	EPI_ISL_7393519	2021-11-30	Lighthouse Lab in Alderley Park	Wellcome Sanger Institute for the COVID-19 Genomics UK (COG-UK) Consortium	Jacquelyn Wynn et al	?	?	?
England/ALDP-2CD3F8F/2021	EPI_ISL_7393420	2021-11-29	Lighthouse Lab in Alderley Park	Wellcome Sanger Institute for the COVID-19 Genomics UK (COG-UK) Consortium	Jacquelyn Wynn et al	?	?	?
England/ALDP-2CD3F9E/2021	EPI_ISL_7393359	2021-11-30	Lighthouse Lab in Alderley Park	Wellcome Sanger Institute for the COVID-19 Genomics UK (COG-UK) Consortium	Jacquelyn Wynn et al	?	?	?
England/ALDP-2CD3FDA/2021	EPI_ISL_7393339	2021-11-30	Lighthouse Lab in Alderley Park	Wellcome Sanger Institute for the COVID-19 Genomics UK (COG-UK) Consortium	Jacquelyn Wynn et al	?	?	?
England/ALDP-2CD4012/2021	EPI_ISL_7393448	2021-11-30	Lighthouse Lab in Alderley Park	Wellcome Sanger Institute for the COVID-19 Genomics UK (COG-UK) Consortium	Jacquelyn Wynn et al	?	?	?
England/ALDP-2CD4030/2021	EPI_ISL_7393540	2021-11-30	Lighthouse Lab in Alderley Park	Wellcome Sanger Institute for the COVID-19 Genomics UK (COG-UK) Consortium	Jacquelyn Wynn et al	?	?	?
England/ALDP-2CD406D/2021	EPI_ISL_7393596	2021-11-30	Lighthouse Lab in Alderley Park	Wellcome Sanger Institute for the COVID-19 Genomics UK (COG-UK) Consortium	Jacquelyn Wynn et al	?	?	?
England/ALDP-2CD407C/2021	EPI_ISL_7393526	2021-11-30	Lighthouse Lab in Alderley Park	Wellcome Sanger Institute for the COVID-19 Genomics UK (COG-UK) Consortium	Jacquelyn Wynn et al	?	?	?
England/ALDP-2CD408B/2021	EPI_ISL_7393548	2021-11-30	Lighthouse Lab in Alderley Park	Wellcome Sanger Institute for the COVID-19 Genomics UK (COG-UK) Consortium	Jacquelyn Wynn et al	?	?	?
England/ALDP-2CD409A/2021	EPI_ISL_7393393	2021-11-30	Lighthouse Lab in Alderley Park	Wellcome Sanger Institute for the COVID-19 Genomics UK (COG-UK) Consortium	Jacquelyn Wynn et al	?	?	?
England/ALDP-2CD40A9/2021	EPI_ISL_7393292	2021-11-29	Lighthouse Lab in Alderley Park	Wellcome Sanger Institute for the COVID-19 Genomics UK (COG-UK) Consortium	Jacquelyn Wynn et al	?	?	?
England/ALDP-2CD40D6/2021	EPI_ISL_7393334	2021-11-29	Lighthouse Lab in Alderley Park	Wellcome Sanger Institute for the COVID-19 Genomics UK (COG-UK) Consortium	Jacquelyn Wynn et al	?	?	?
England/ALDP-2CD40F4/2021	EPI_ISL_7393475	2021-11-27	Lighthouse Lab in Alderley Park	Wellcome Sanger Institute for the COVID-19 Genomics UK (COG-UK) Consortium	Jacquelyn Wynn et al	?	?	?
England/ALDP-2CD412E/2021	EPI_ISL_7393412	2021-11-30	Lighthouse Lab in Alderley Park	Wellcome Sanger Institute for the COVID-19 Genomics UK (COG-UK) Consortium	Jacquelyn Wynn et al	?	?	?
England/ALDP-2CD415B/2021	EPI_ISL_7393609	2021-11-27	Lighthouse Lab in Alderley Park	Wellcome Sanger Institute for the COVID-19 Genomics UK (COG-UK) Consortium	Jacquelyn Wynn et al	?	?	?
England/ALDP-2CD4179/2021	EPI_ISL_7393498	2021-11-30	Lighthouse Lab in Alderley Park	Wellcome Sanger Institute for the COVID-19 Genomics UK (COG-UK) Consortium	Jacquelyn Wynn et al	?	?	?
England/ALDP-2CD4188/2021	EPI_ISL_7393547	2021-11-30	Lighthouse Lab in Alderley Park	Wellcome Sanger Institute for the COVID-19 Genomics UK (COG-UK) Consortium	Jacquelyn Wynn et al	?	?	?
England/ALDP-2CE4413/2021	EPI_ISL_7394789	2021-12-01	Lighthouse Lab in Alderley Park	Wellcome Sanger Institute for the COVID-19 Genomics UK (COG-UK) Consortium	Jacquelyn Wynn et al	?	?	?
England/ALDP-2CE7EF4/2021	EPI_ISL_7392792	2021-12-02	Lighthouse Lab in Alderley Park	Wellcome Sanger Institute for the COVID-19 Genomics UK (COG-UK) Consortium	Jacquelyn Wynn et al	?	?	?
England/ALDP-2CE7F1F/2021	EPI_ISL_7392656	2021-12-01	Lighthouse Lab in Alderley Park	Wellcome Sanger Institute for the COVID-19 Genomics UK (COG-UK) Consortium	Jacquelyn Wynn et al	?	?	?
England/ALDP-2CE7F2E/2021	EPI_ISL_7392468	2021-12-02	Lighthouse Lab in Alderley Park	Wellcome Sanger Institute for the COVID-19 Genomics UK (COG-UK) Consortium	Jacquelyn Wynn et al	?	?	?
England/ALDP-2CE7F3D/2021	EPI_ISL_7392503	2021-12-01	Lighthouse Lab in Alderley Park	Wellcome Sanger Institute for the COVID-19 Genomics UK (COG-UK) Consortium	Jacquelyn Wynn et al	?	?	?
England/ALDP-2CE7F5B/2021	EPI_ISL_7392485	2021-12-02	Lighthouse Lab in Alderley Park	Wellcome Sanger Institute for the COVID-19 Genomics UK (COG-UK) Consortium	Jacquelyn Wynn et al	?	?	?
England/ALDP-2CE7F79/2021	EPI_ISL_7392616	2021-12-02	Lighthouse Lab in Alderley Park	Wellcome Sanger Institute for the COVID-19 Genomics UK (COG-UK) Consortium	Jacquelyn Wynn et al	?	?	?
England/ALDP-2CE7FA6/2021	EPI_ISL_7392685	2021-12-02	Lighthouse Lab in Alderley Park	Wellcome Sanger Institute for the COVID-19 Genomics UK (COG-UK) Consortium	Jacquelyn Wynn et al	?	?	?
England/ALDP-2CE7FB5/2021	EPI_ISL_7392509	2021-12-02	Lighthouse Lab in Alderley Park	Wellcome Sanger Institute for the COVID-19 Genomics UK (COG-UK) Consortium	Jacquelyn Wynn et al	?	?	?
England/ALDP-2CE802A/2021	EPI_ISL_7392769	2021-12-02	Lighthouse Lab in Alderley Park	Wellcome Sanger Institute for the COVID-19 Genomics UK (COG-UK) Consortium	Jacquelyn Wynn et al	?	?	?
England/ALDP-2CE8084/2021	EPI_ISL_7392545	2021-12-01	Lighthouse Lab in Alderley Park	Wellcome Sanger Institute for the COVID-19 Genomics UK (COG-UK) Consortium	Jacquelyn Wynn et al	?	?	?
England/ALDP-2CE8093/2021	EPI_ISL_7392606	2021-12-01	Lighthouse Lab in Alderley Park	Wellcome Sanger Institute for the COVID-19 Genomics UK (COG-UK) Consortium	Jacquelyn Wynn et al	?	?	?
England/ALDP-2CE80C0/2021	EPI_ISL_7392561	2021-12-02	Lighthouse Lab in Alderley Park	Wellcome Sanger Institute for the COVID-19 Genomics UK (COG-UK) Consortium	Jacquelyn Wynn et al	?	?	?
England/ALDP-2CE80EE/2021	EPI_ISL_7392669	2021-12-02	Lighthouse Lab in Alderley Park	Wellcome Sanger Institute for the COVID-19 Genomics UK (COG-UK) Consortium	Jacquelyn Wynn et al	?	?	?
England/ALDP-2CE80FD/2021	EPI_ISL_7392794	2021-12-02	Lighthouse Lab in Alderley Park	Wellcome Sanger Institute for the COVID-19 Genomics UK (COG-UK) Consortium	Jacquelyn Wynn et al	?	?	?
England/ALDP-2CE8109/2021	EPI_ISL_7392736	2021-11-29	Lighthouse Lab in Alderley Park	Wellcome Sanger Institute for the COVID-19 Genomics UK (COG-UK) Consortium	Jacquelyn Wynn et al	?	?	?
England/ALDP-2CE8154/2021	EPI_ISL_7392588	2021-11-29	Lighthouse Lab in Alderley Park	Wellcome Sanger Institute for the COVID-19 Genomics UK (COG-UK) Consortium	Jacquelyn Wynn et al	?	?	?
England/ALDP-2CE8190/2021	EPI_ISL_7392671	2021-12-02	Lighthouse Lab in Alderley Park	Wellcome Sanger Institute for the COVID-19 Genomics UK (COG-UK) Consortium	Jacquelyn Wynn et al	?	?	?
England/ALDP-2CE81BE/2021	EPI_ISL_7392700	2021-12-01	Lighthouse Lab in Alderley Park	Wellcome Sanger Institute for the COVID-19 Genomics UK (COG-UK) Consortium	Jacquelyn Wynn et al	?	?	?
England/ALDP-2CE8206/2021	EPI_ISL_7392484	2021-12-02	Lighthouse Lab in Alderley Park	Wellcome Sanger Institute for the COVID-19 Genomics UK (COG-UK) Consortium	Jacquelyn Wynn et al	?	?	?
England/ALDP-2CE8215/2021	EPI_ISL_7392622	2021-12-02	Lighthouse Lab in Alderley Park	Wellcome Sanger Institute for the COVID-19 Genomics UK (COG-UK) Consortium	Jacquelyn Wynn et al	?	?	?
England/ALDP-2CE82BB/2021	EPI_ISL_7392768	2021-12-02	Lighthouse Lab in Alderley Park	Wellcome Sanger Institute for the COVID-19 Genomics UK (COG-UK) Consortium	Jacquelyn Wynn et al	?	?	?
England/ALDP-2CE82F7/2021	EPI_ISL_7392726	2021-12-01	Lighthouse Lab in Alderley Park	Wellcome Sanger Institute for the COVID-19 Genomics UK (COG-UK) Consortium	Jacquelyn Wynn et al	?	?	?
England/ALDP-2CE8321/2021	EPI_ISL_7392750	2021-12-01	Lighthouse Lab in Alderley Park	Wellcome Sanger Institute for the COVID-19 Genomics UK (COG-UK) Consortium	Jacquelyn Wynn et al	?	?	?
England/ALDP-2CE836D/2021	EPI_ISL_7392535	2021-12-02	Lighthouse Lab in Alderley Park	Wellcome Sanger Institute for the COVID-19 Genomics UK (COG-UK) Consortium	Jacquelyn Wynn et al	?	?	?
England/ALDP-2CE83A9/2021	EPI_ISL_7392557	2021-11-30	Lighthouse Lab in Alderley Park	Wellcome Sanger Institute for the COVID-19 Genomics UK (COG-UK) Consortium	Jacquelyn Wynn et al	?	?	?
England/ALDP-2CE83B8/2021	EPI_ISL_7392441	2021-12-02	Lighthouse Lab in Alderley Park	Wellcome Sanger Institute for the COVID-19 Genomics UK (COG-UK) Consortium	Jacquelyn Wynn et al	?	?	?
England/ALDP-2CE83C7/2021	EPI_ISL_7392590	2021-11-30	Lighthouse Lab in Alderley Park	Wellcome Sanger Institute for the COVID-19 Genomics UK (COG-UK) Consortium	Jacquelyn Wynn et al	?	?	?
England/ALDP-2CE841F/2021	EPI_ISL_7392701	2021-12-02	Lighthouse Lab in Alderley Park	Wellcome Sanger Institute for the COVID-19 Genomics UK (COG-UK) Consortium	Jacquelyn Wynn et al	?	?	?
England/ALDP-2CE844C/2021	EPI_ISL_7392607	2021-12-02	Lighthouse Lab in Alderley Park	Wellcome Sanger Institute for the COVID-19 Genomics UK (COG-UK) Consortium	Jacquelyn Wynn et al	?	?	?
England/ALDP-2CE846A/2021	EPI_ISL_7392798	2021-12-02	Lighthouse Lab in Alderley Park	Wellcome Sanger Institute for the COVID-19 Genomics UK (COG-UK) Consortium	Jacquelyn Wynn et al	?	?	?
England/ALDP-2CE8488/2021	EPI_ISL_7392565	2021-12-01	Lighthouse Lab in Alderley Park	Wellcome Sanger Institute for the COVID-19 Genomics UK (COG-UK) Consortium	Jacquelyn Wynn et al	?	?	?
England/ALDP-2CE84B5/2021	EPI_ISL_7392796	2021-12-02	Lighthouse Lab in Alderley Park	Wellcome Sanger Institute for the COVID-19 Genomics UK (COG-UK) Consortium	Jacquelyn Wynn et al	?	?	?
England/ALDP-2CE9C52/2021	EPI_ISL_8052466	2021-12-02	Lighthouse Lab in Alderley Park	Wellcome Sanger Institute for the COVID-19 Genomics UK (COG-UK) Consortium	Jacquelyn Wynn et al	?	?	?
England/ALDP-2CE9CBC/2021	EPI_ISL_8052405	2021-12-02	Lighthouse Lab in Alderley Park	Wellcome Sanger Institute for the COVID-19 Genomics UK (COG-UK) Consortium	Jacquelyn Wynn et al	?	?	?
England/ALDP-2CE9CE9/2021	EPI_ISL_8051942	2021-12-02	Lighthouse Lab in Alderley Park	Wellcome Sanger Institute for the COVID-19 Genomics UK (COG-UK) Consortium	Jacquelyn Wynn et al	?	?	?
England/ALDP-2CE9CF8/2021	EPI_ISL_8052282	2021-12-02	Lighthouse Lab in Alderley Park	Wellcome Sanger Institute for the COVID-19 Genomics UK (COG-UK) Consortium	Jacquelyn Wynn et al	?	?	?
England/ALDP-2CE9D22/2021	EPI_ISL_8052510	2021-12-02	Lighthouse Lab in Alderley Park	Wellcome Sanger Institute for the COVID-19 Genomics UK (COG-UK) Consortium	Jacquelyn Wynn et al	?	?	?
England/ALDP-2CE9D31/2021	EPI_ISL_8052461	2021-12-02	Lighthouse Lab in Alderley Park	Wellcome Sanger Institute for the COVID-19 Genomics UK (COG-UK) Consortium	Jacquelyn Wynn et al	?	?	?
England/ALDP-2CE9D5F/2021	EPI_ISL_8052383	2021-12-02	Lighthouse Lab in Alderley Park	Wellcome Sanger Institute for the COVID-19 Genomics UK (COG-UK) Consortium	Jacquelyn Wynn et al	?	?	?
England/ALDP-2CE9DAA/2021	EPI_ISL_8052435	2021-12-02	Lighthouse Lab in Alderley Park	Wellcome Sanger Institute for the COVID-19 Genomics UK (COG-UK) Consortium	Jacquelyn Wynn et al	?	?	?
England/ALDP-2CE9DB9/2021	EPI_ISL_8052388	2021-12-02	Lighthouse Lab in Alderley Park	Wellcome Sanger Institute for the COVID-19 Genomics UK (COG-UK) Consortium	Jacquelyn Wynn et al	?	?	?
England/ALDP-2CE9E2F/2021	EPI_ISL_8052316	2021-12-02	Lighthouse Lab in Alderley Park	Wellcome Sanger Institute for the COVID-19 Genomics UK (COG-UK) Consortium	Jacquelyn Wynn et al	?	?	?
England/ALDP-2CE9E6B/2021	EPI_ISL_8051978	2021-12-02	Lighthouse Lab in Alderley Park	Wellcome Sanger Institute for the COVID-19 Genomics UK (COG-UK) Consortium	Jacquelyn Wynn et al	?	?	?
England/ALDP-2CE9ED4/2021	EPI_ISL_8051988	2021-12-02	Lighthouse Lab in Alderley Park	Wellcome Sanger Institute for the COVID-19 Genomics UK (COG-UK) Consortium	Jacquelyn Wynn et al	?	?	?
England/ALDP-2CE9EF2/2021	EPI_ISL_8051973	2021-12-01	Lighthouse Lab in Alderley Park	Wellcome Sanger Institute for the COVID-19 Genomics UK (COG-UK) Consortium	Jacquelyn Wynn et al	?	?	?
England/ALDP-2CE9F77/2021	EPI_ISL_8052366	2021-12-02	Lighthouse Lab in Alderley Park	Wellcome Sanger Institute for the COVID-19 Genomics UK (COG-UK) Consortium	Jacquelyn Wynn et al	?	?	?
England/ALDP-2CE9F86/2021	EPI_ISL_8052502	2021-12-02	Lighthouse Lab in Alderley Park	Wellcome Sanger Institute for the COVID-19 Genomics UK (COG-UK) Consortium	Jacquelyn Wynn et al	?	?	?
England/ALDP-2CE9F95/2021	EPI_ISL_8052437	2021-12-02	Lighthouse Lab in Alderley Park	Wellcome Sanger Institute for the COVID-19 Genomics UK (COG-UK) Consortium	Jacquelyn Wynn et al	?	?	?
England/ALDP-2CE9FA4/2021	EPI_ISL_8052338	2021-12-02	Lighthouse Lab in Alderley Park	Wellcome Sanger Institute for the COVID-19 Genomics UK (COG-UK) Consortium	Jacquelyn Wynn et al	?	?	?
England/ALDP-2CE9FC2/2021	EPI_ISL_8052447	2021-12-02	Lighthouse Lab in Alderley Park	Wellcome Sanger Institute for the COVID-19 Genomics UK (COG-UK) Consortium	Jacquelyn Wynn et al	?	?	?
England/ALDP-2CE9FE0/2021	EPI_ISL_8052467	2021-12-02	Lighthouse Lab in Alderley Park	Wellcome Sanger Institute for the COVID-19 Genomics UK (COG-UK) Consortium	Jacquelyn Wynn et al	?	?	?
England/ALDP-2CE9FFF/2021	EPI_ISL_8052391	2021-12-02	Lighthouse Lab in Alderley Park	Wellcome Sanger Institute for the COVID-19 Genomics UK (COG-UK) Consortium	Jacquelyn Wynn et al	?	?	?
England/ALDP-2CEA082/2021	EPI_ISL_8052393	2021-12-02	Lighthouse Lab in Alderley Park	Wellcome Sanger Institute for the COVID-19 Genomics UK (COG-UK) Consortium	Jacquelyn Wynn et al	?	?	?
England/ALDP-2CEA0BF/2021	EPI_ISL_8052449	2021-12-02	Lighthouse Lab in Alderley Park	Wellcome Sanger Institute for the COVID-19 Genomics UK (COG-UK) Consortium	Jacquelyn Wynn et al	?	?	?
England/ALDP-2CEA107/2021	EPI_ISL_8051946	2021-12-02	Lighthouse Lab in Alderley Park	Wellcome Sanger Institute for the COVID-19 Genomics UK (COG-UK) Consortium	Jacquelyn Wynn et al	?	?	?
England/ALDP-2CEA116/2021	EPI_ISL_8052334	2021-12-02	Lighthouse Lab in Alderley Park	Wellcome Sanger Institute for the COVID-19 Genomics UK (COG-UK) Consortium	Jacquelyn Wynn et al	?	?	?
England/ALDP-2CEA1BC/2021	EPI_ISL_8052456	2021-12-02	Lighthouse Lab in Alderley Park	Wellcome Sanger Institute for the COVID-19 Genomics UK (COG-UK) Consortium	Jacquelyn Wynn et al	?	?	?
England/ALDP-2CEA1CB/2021	EPI_ISL_8052498	2021-12-02	Lighthouse Lab in Alderley Park	Wellcome Sanger Institute for the COVID-19 Genomics UK (COG-UK) Consortium	Jacquelyn Wynn et al	?	?	?
England/ALDP-2CEA1DA/2021	EPI_ISL_8051987	2021-12-02	Lighthouse Lab in Alderley Park	Wellcome Sanger Institute for the COVID-19 Genomics UK (COG-UK) Consortium	Jacquelyn Wynn et al	?	?	?
England/ALDP-2CEA204/2021	EPI_ISL_8052365	2021-12-02	Lighthouse Lab in Alderley Park	Wellcome Sanger Institute for the COVID-19 Genomics UK (COG-UK) Consortium	Jacquelyn Wynn et al	?	?	?
England/ALDP-2CEB3E2/2021	EPI_ISL_7482038	2021-12-01	Lighthouse Lab in Alderley Park	Wellcome Sanger Institute for the COVID-19 Genomics UK (COG-UK) Consortium	Jacquelyn Wynn et al	?	?	?
England/ALDP-2CEB41C/2021	EPI_ISL_7482126	2021-12-01	Lighthouse Lab in Alderley Park	Wellcome Sanger Institute for the COVID-19 Genomics UK (COG-UK) Consortium	Jacquelyn Wynn et al	?	?	?
England/ALDP-2CEB42B/2021	EPI_ISL_7482368	2021-12-01	Lighthouse Lab in Alderley Park	Wellcome Sanger Institute for the COVID-19 Genomics UK (COG-UK) Consortium	Jacquelyn Wynn et al	?	?	?
England/ALDP-2CEB467/2021	EPI_ISL_7482321	2021-12-01	Lighthouse Lab in Alderley Park	Wellcome Sanger Institute for the COVID-19 Genomics UK (COG-UK) Consortium	Jacquelyn Wynn et al	?	?	?
England/ALDP-2CEB4A3/2021	EPI_ISL_7482007	2021-12-01	Lighthouse Lab in Alderley Park	Wellcome Sanger Institute for the COVID-19 Genomics UK (COG-UK) Consortium	Jacquelyn Wynn et al	?	?	?
England/ALDP-2CEB4EF/2021	EPI_ISL_7482462	2021-12-01	Lighthouse Lab in Alderley Park	Wellcome Sanger Institute for the COVID-19 Genomics UK (COG-UK) Consortium	Jacquelyn Wynn et al	?	?	?
England/ALDP-2CEB4FE/2021	EPI_ISL_7482499	2021-11-30	Lighthouse Lab in Alderley Park	Wellcome Sanger Institute for the COVID-19 Genomics UK (COG-UK) Consortium	Jacquelyn Wynn et al	?	?	?
England/ALDP-2CEB555/2021	EPI_ISL_7482120	2021-12-01	Lighthouse Lab in Alderley Park	Wellcome Sanger Institute for the COVID-19 Genomics UK (COG-UK) Consortium	Jacquelyn Wynn et al	?	?	?
England/ALDP-2CEB564/2021	EPI_ISL_7482087	2021-12-01	Lighthouse Lab in Alderley Park	Wellcome Sanger Institute for the COVID-19 Genomics UK (COG-UK) Consortium	Jacquelyn Wynn et al	?	?	?
England/ALDP-2CEB591/2021	EPI_ISL_7482259	2021-12-01	Lighthouse Lab in Alderley Park	Wellcome Sanger Institute for the COVID-19 Genomics UK (COG-UK) Consortium	Jacquelyn Wynn et al	?	?	?
England/ALDP-2CEB5A0/2021	EPI_ISL_7482035	2021-12-01	Lighthouse Lab in Alderley Park	Wellcome Sanger Institute for the COVID-19 Genomics UK (COG-UK) Consortium	Jacquelyn Wynn et al	?	?	?
England/ALDP-2CEB5BF/2021	EPI_ISL_7482445	2021-12-01	Lighthouse Lab in Alderley Park	Wellcome Sanger Institute for the COVID-19 Genomics UK (COG-UK) Consortium	Jacquelyn Wynn et al	?	?	?
England/ALDP-2CEB5DD/2021	EPI_ISL_7482379	2021-12-01	Lighthouse Lab in Alderley Park	Wellcome Sanger Institute for the COVID-19 Genomics UK (COG-UK) Consortium	Jacquelyn Wynn et al	?	?	?
England/ALDP-2CEB5FB/2021	EPI_ISL_7482529	2021-12-01	Lighthouse Lab in Alderley Park	Wellcome Sanger Institute for the COVID-19 Genomics UK (COG-UK) Consortium	Jacquelyn Wynn et al	?	?	?
England/ALDP-2CEB607/2021	EPI_ISL_7482034	2021-12-01	Lighthouse Lab in Alderley Park	Wellcome Sanger Institute for the COVID-19 Genomics UK (COG-UK) Consortium	Jacquelyn Wynn et al	?	?	?
England/ALDP-2CEB616/2021	EPI_ISL_7482619	2021-11-30	Lighthouse Lab in Alderley Park	Wellcome Sanger Institute for the COVID-19 Genomics UK (COG-UK) Consortium	Jacquelyn Wynn et al	?	?	?
England/ALDP-2CEB634/2021	EPI_ISL_7482095	2021-12-01	Lighthouse Lab in Alderley Park	Wellcome Sanger Institute for the COVID-19 Genomics UK (COG-UK) Consortium	Jacquelyn Wynn et al	?	?	?
England/ALDP-2CEB652/2021	EPI_ISL_7482510	2021-11-30	Lighthouse Lab in Alderley Park	Wellcome Sanger Institute for the COVID-19 Genomics UK (COG-UK) Consortium	Jacquelyn Wynn et al	?	?	?
England/ALDP-2CEB68F/2021	EPI_ISL_7482346	2021-12-01	Lighthouse Lab in Alderley Park	Wellcome Sanger Institute for the COVID-19 Genomics UK (COG-UK) Consortium	Jacquelyn Wynn et al	?	?	?
England/ALDP-2CEB6AD/2021	EPI_ISL_7482279	2021-12-01	Lighthouse Lab in Alderley Park	Wellcome Sanger Institute for the COVID-19 Genomics UK (COG-UK) Consortium	Jacquelyn Wynn et al	?	?	?
England/ALDP-2CEB713/2021	EPI_ISL_7482398	2021-12-01	Lighthouse Lab in Alderley Park	Wellcome Sanger Institute for the COVID-19 Genomics UK (COG-UK) Consortium	Jacquelyn Wynn et al	?	?	?
England/ALDP-2CEB731/2021	EPI_ISL_7482221	2021-11-30	Lighthouse Lab in Alderley Park	Wellcome Sanger Institute for the COVID-19 Genomics UK (COG-UK) Consortium	Jacquelyn Wynn et al	?	?	?
England/ALDP-2CEB740/2021	EPI_ISL_7482611	2021-12-01	Lighthouse Lab in Alderley Park	Wellcome Sanger Institute for the COVID-19 Genomics UK (COG-UK) Consortium	Jacquelyn Wynn et al	?	?	?
England/ALDP-2CEB76E/2021	EPI_ISL_7482097	2021-12-01	Lighthouse Lab in Alderley Park	Wellcome Sanger Institute for the COVID-19 Genomics UK (COG-UK) Consortium	Jacquelyn Wynn et al	?	?	?
England/ALDP-2CEB77D/2021	EPI_ISL_7482190	2021-12-01	Lighthouse Lab in Alderley Park	Wellcome Sanger Institute for the COVID-19 Genomics UK (COG-UK) Consortium	Jacquelyn Wynn et al	?	?	?
England/ALDP-2CEB78C/2021	EPI_ISL_7482337	2021-12-01	Lighthouse Lab in Alderley Park	Wellcome Sanger Institute for the COVID-19 Genomics UK (COG-UK) Consortium	Jacquelyn Wynn et al	?	?	?
England/ALDP-2CEB7B9/2021	EPI_ISL_7482314	2021-12-01	Lighthouse Lab in Alderley Park	Wellcome Sanger Institute for the COVID-19 Genomics UK (COG-UK) Consortium	Jacquelyn Wynn et al	?	?	?
England/ALDP-2CEB7C8/2021	EPI_ISL_7482329	2021-12-01	Lighthouse Lab in Alderley Park	Wellcome Sanger Institute for the COVID-19 Genomics UK (COG-UK) Consortium	Jacquelyn Wynn et al	?	?	?
England/ALDP-2CEB7E6/2021	EPI_ISL_7482244	2021-12-01	Lighthouse Lab in Alderley Park	Wellcome Sanger Institute for the COVID-19 Genomics UK (COG-UK) Consortium	Jacquelyn Wynn et al	?	?	?
England/ALDP-2CEB7F5/2021	EPI_ISL_7482134	2021-12-01	Lighthouse Lab in Alderley Park	Wellcome Sanger Institute for the COVID-19 Genomics UK (COG-UK) Consortium	Jacquelyn Wynn et al	?	?	?
England/ALDP-2CEB87A/2021	EPI_ISL_7482508	2021-12-01	Lighthouse Lab in Alderley Park	Wellcome Sanger Institute for the COVID-19 Genomics UK (COG-UK) Consortium	Jacquelyn Wynn et al	?	?	?
England/ALDP-2CEB889/2021	EPI_ISL_7482503	2021-12-01	Lighthouse Lab in Alderley Park	Wellcome Sanger Institute for the COVID-19 Genomics UK (COG-UK) Consortium	Jacquelyn Wynn et al	?	?	?
England/ALDP-2CEB8C5/2021	EPI_ISL_7482199	2021-12-01	Lighthouse Lab in Alderley Park	Wellcome Sanger Institute for the COVID-19 Genomics UK (COG-UK) Consortium	Jacquelyn Wynn et al	?	?	?
England/ALDP-2CEB91D/2021	EPI_ISL_7482008	2021-12-01	Lighthouse Lab in Alderley Park	Wellcome Sanger Institute for the COVID-19 Genomics UK (COG-UK) Consortium	Jacquelyn Wynn et al	?	?	?
England/ALDP-2CEB92C/2021	EPI_ISL_7482493	2021-12-01	Lighthouse Lab in Alderley Park	Wellcome Sanger Institute for the COVID-19 Genomics UK (COG-UK) Consortium	Jacquelyn Wynn et al	?	?	?
England/ALDP-2CEBD11/2021	EPI_ISL_7482526	2021-12-01	Lighthouse Lab in Alderley Park	Wellcome Sanger Institute for the COVID-19 Genomics UK (COG-UK) Consortium	Jacquelyn Wynn et al	?	?	?
England/ALDP-2CEBE1E/2021	EPI_ISL_7482668	2021-12-01	Lighthouse Lab in Alderley Park	Wellcome Sanger Institute for the COVID-19 Genomics UK (COG-UK) Consortium	Jacquelyn Wynn et al	?	?	?
England/ALDP-2CEBE2D/2021	EPI_ISL_7482511	2021-12-01	Lighthouse Lab in Alderley Park	Wellcome Sanger Institute for the COVID-19 Genomics UK (COG-UK) Consortium	Jacquelyn Wynn et al	?	?	?
England/ALDP-2CEBE78/2021	EPI_ISL_7482502	2021-12-01	Lighthouse Lab in Alderley Park	Wellcome Sanger Institute for the COVID-19 Genomics UK (COG-UK) Consortium	Jacquelyn Wynn et al	?	?	?
England/ALDP-2CEBE87/2021	EPI_ISL_7482585	2021-12-01	Lighthouse Lab in Alderley Park	Wellcome Sanger Institute for the COVID-19 Genomics UK (COG-UK) Consortium	Jacquelyn Wynn et al	?	?	?
England/ALDP-2CEBE96/2021	EPI_ISL_7482497	2021-12-01	Lighthouse Lab in Alderley Park	Wellcome Sanger Institute for the COVID-19 Genomics UK (COG-UK) Consortium	Jacquelyn Wynn et al	?	?	?
England/ALDP-2CEBF2A/2021	EPI_ISL_7482270	2021-12-01	Lighthouse Lab in Alderley Park	Wellcome Sanger Institute for the COVID-19 Genomics UK (COG-UK) Consortium	Jacquelyn Wynn et al	?	?	?
England/ALDP-2CEBF57/2021	EPI_ISL_7482057	2021-12-01	Lighthouse Lab in Alderley Park	Wellcome Sanger Institute for the COVID-19 Genomics UK (COG-UK) Consortium	Jacquelyn Wynn et al	?	?	?
England/ALDP-2CED09E/2021	EPI_ISL_7396053	2021-12-01	Lighthouse Lab in Alderley Park	Wellcome Sanger Institute for the COVID-19 Genomics UK (COG-UK) Consortium	Jacquelyn Wynn et al	?	?	?
England/ALDP-2CED0F8/2021	EPI_ISL_7396193	2021-12-01	Lighthouse Lab in Alderley Park	Wellcome Sanger Institute for the COVID-19 Genomics UK (COG-UK) Consortium	Jacquelyn Wynn et al	?	?	?
England/ALDP-2CED113/2021	EPI_ISL_7396313	2021-12-01	Lighthouse Lab in Alderley Park	Wellcome Sanger Institute for the COVID-19 Genomics UK (COG-UK) Consortium	Jacquelyn Wynn et al	?	?	?
England/ALDP-2CED122/2021	EPI_ISL_7482169	2021-12-01	Lighthouse Lab in Alderley Park	Wellcome Sanger Institute for the COVID-19 Genomics UK (COG-UK) Consortium	Jacquelyn Wynn et al	?	?	?
England/ALDP-2CED19B/2021	EPI_ISL_7482269	2021-11-30	Lighthouse Lab in Alderley Park	Wellcome Sanger Institute for the COVID-19 Genomics UK (COG-UK) Consortium	Jacquelyn Wynn et al	?	?	?
England/ALDP-2CED1B9/2021	EPI_ISL_7482288	2021-11-30	Lighthouse Lab in Alderley Park	Wellcome Sanger Institute for the COVID-19 Genomics UK (COG-UK) Consortium	Jacquelyn Wynn et al	?	?	?
England/ALDP-2CED201/2021	EPI_ISL_7482427	2021-12-01	Lighthouse Lab in Alderley Park	Wellcome Sanger Institute for the COVID-19 Genomics UK (COG-UK) Consortium	Jacquelyn Wynn et al	?	?	?
England/ALDP-2CED22F/2021	EPI_ISL_7482226	2021-12-01	Lighthouse Lab in Alderley Park	Wellcome Sanger Institute for the COVID-19 Genomics UK (COG-UK) Consortium	Jacquelyn Wynn et al	?	?	?
England/ALDP-2CED24D/2021	EPI_ISL_7482505	2021-12-01	Lighthouse Lab in Alderley Park	Wellcome Sanger Institute for the COVID-19 Genomics UK (COG-UK) Consortium	Jacquelyn Wynn et al	?	?	?
England/ALDP-2CED289/2021	EPI_ISL_7482063	2021-12-01	Lighthouse Lab in Alderley Park	Wellcome Sanger Institute for the COVID-19 Genomics UK (COG-UK) Consortium	Jacquelyn Wynn et al	?	?	?
England/ALDP-2CED31D/2021	EPI_ISL_7482303	2021-12-01	Lighthouse Lab in Alderley Park	Wellcome Sanger Institute for the COVID-19 Genomics UK (COG-UK) Consortium	Jacquelyn Wynn et al	?	?	?
England/ALDP-2CED33B/2021	EPI_ISL_7482212	2021-12-01	Lighthouse Lab in Alderley Park	Wellcome Sanger Institute for the COVID-19 Genomics UK (COG-UK) Consortium	Jacquelyn Wynn et al	?	?	?
England/ALDP-2CED368/2021	EPI_ISL_7482492	2021-11-30	Lighthouse Lab in Alderley Park	Wellcome Sanger Institute for the COVID-19 Genomics UK (COG-UK) Consortium	Jacquelyn Wynn et al	?	?	?
England/ALDP-2CED377/2021	EPI_ISL_7482620	2021-12-01	Lighthouse Lab in Alderley Park	Wellcome Sanger Institute for the COVID-19 Genomics UK (COG-UK) Consortium	Jacquelyn Wynn et al	?	?	?
England/ALDP-2CED395/2021	EPI_ISL_7482456	2021-12-01	Lighthouse Lab in Alderley Park	Wellcome Sanger Institute for the COVID-19 Genomics UK (COG-UK) Consortium	Jacquelyn Wynn et al	?	?	?
England/ALDP-2CED3C2/2021	EPI_ISL_7482595	2021-12-01	Lighthouse Lab in Alderley Park	Wellcome Sanger Institute for the COVID-19 Genomics UK (COG-UK) Consortium	Jacquelyn Wynn et al	?	?	?
England/ALDP-2CED3FF/2021	EPI_ISL_7482000	2021-11-30	Lighthouse Lab in Alderley Park	Wellcome Sanger Institute for the COVID-19 Genomics UK (COG-UK) Consortium	Jacquelyn Wynn et al	?	?	?
England/ALDP-2CED447/2021	EPI_ISL_7482048	2021-12-01	Lighthouse Lab in Alderley Park	Wellcome Sanger Institute for the COVID-19 Genomics UK (COG-UK) Consortium	Jacquelyn Wynn et al	?	?	?
England/ALDP-2CED483/2021	EPI_ISL_7482509	2021-12-01	Lighthouse Lab in Alderley Park	Wellcome Sanger Institute for the COVID-19 Genomics UK (COG-UK) Consortium	Jacquelyn Wynn et al	?	?	?
England/ALDP-2CED4CF/2021	EPI_ISL_7482014	2021-12-01	Lighthouse Lab in Alderley Park	Wellcome Sanger Institute for the COVID-19 Genomics UK (COG-UK) Consortium	Jacquelyn Wynn et al	?	?	?
England/ALDP-2CED4DE/2021	EPI_ISL_7482516	2021-11-28	Lighthouse Lab in Alderley Park	Wellcome Sanger Institute for the COVID-19 Genomics UK (COG-UK) Consortium	Jacquelyn Wynn et al	?	?	?
England/ALDP-2CED508/2021	EPI_ISL_7482189	2021-12-01	Lighthouse Lab in Alderley Park	Wellcome Sanger Institute for the COVID-19 Genomics UK (COG-UK) Consortium	Jacquelyn Wynn et al	?	?	?
England/ALDP-2CED517/2021	EPI_ISL_7482577	2021-12-01	Lighthouse Lab in Alderley Park	Wellcome Sanger Institute for the COVID-19 Genomics UK (COG-UK) Consortium	Jacquelyn Wynn et al	?	?	?
England/ALDP-2CED535/2021	EPI_ISL_7482023	2021-11-27	Lighthouse Lab in Alderley Park	Wellcome Sanger Institute for the COVID-19 Genomics UK (COG-UK) Consortium	Jacquelyn Wynn et al	?	?	?
England/ALDP-2CED544/2021	EPI_ISL_7482414	2021-12-01	Lighthouse Lab in Alderley Park	Wellcome Sanger Institute for the COVID-19 Genomics UK (COG-UK) Consortium	Jacquelyn Wynn et al	?	?	?
England/ALDP-2CED5DB/2021	EPI_ISL_7482286	2021-12-01	Lighthouse Lab in Alderley Park	Wellcome Sanger Institute for the COVID-19 Genomics UK (COG-UK) Consortium	Jacquelyn Wynn et al	?	?	?
England/ALDP-2CED641/2021	EPI_ISL_7482576	2021-11-30	Lighthouse Lab in Alderley Park	Wellcome Sanger Institute for the COVID-19 Genomics UK (COG-UK) Consortium	Jacquelyn Wynn et al	?	?	?
England/ALDP-2CEE8A4/2021	EPI_ISL_7385155	2021-12-02	Lighthouse Lab in Alderley Park	Wellcome Sanger Institute for the COVID-19 Genomics UK (COG-UK) Consortium	Jacquelyn Wynn et al	?	?	?
England/ALDP-2CEE8C2/2021	EPI_ISL_7385047	2021-12-02	Lighthouse Lab in Alderley Park	Wellcome Sanger Institute for the COVID-19 Genomics UK (COG-UK) Consortium	Jacquelyn Wynn et al	?	?	?
England/ALDP-2CEE8D1/2021	EPI_ISL_7386358	2021-11-29	Lighthouse Lab in Alderley Park	Wellcome Sanger Institute for the COVID-19 Genomics UK (COG-UK) Consortium	Jacquelyn Wynn et al	?	?	?
England/ALDP-2CEE91A/2021	EPI_ISL_7384651	2021-12-02	Lighthouse Lab in Alderley Park	Wellcome Sanger Institute for the COVID-19 Genomics UK (COG-UK) Consortium	Jacquelyn Wynn et al	?	?	?
England/ALDP-2CEE929/2021	EPI_ISL_7386156	2021-12-02	Lighthouse Lab in Alderley Park	Wellcome Sanger Institute for the COVID-19 Genomics UK (COG-UK) Consortium	Jacquelyn Wynn et al	?	?	?
England/ALDP-2CEE938/2021	EPI_ISL_7385583	2021-12-02	Lighthouse Lab in Alderley Park	Wellcome Sanger Institute for the COVID-19 Genomics UK (COG-UK) Consortium	Jacquelyn Wynn et al	?	?	?
England/ALDP-2CEE974/2021	EPI_ISL_7385895	2021-12-02	Lighthouse Lab in Alderley Park	Wellcome Sanger Institute for the COVID-19 Genomics UK (COG-UK) Consortium	Jacquelyn Wynn et al	?	?	?
England/ALDP-2CEE992/2021	EPI_ISL_7386162	2021-12-01	Lighthouse Lab in Alderley Park	Wellcome Sanger Institute for the COVID-19 Genomics UK (COG-UK) Consortium	Jacquelyn Wynn et al	?	?	?
England/ALDP-2CEE9B0/2021	EPI_ISL_7386113	2021-12-02	Lighthouse Lab in Alderley Park	Wellcome Sanger Institute for the COVID-19 Genomics UK (COG-UK) Consortium	Jacquelyn Wynn et al	?	?	?
England/ALDP-2CEE9ED/2021	EPI_ISL_7384582	2021-12-02	Lighthouse Lab in Alderley Park	Wellcome Sanger Institute for the COVID-19 Genomics UK (COG-UK) Consortium	Jacquelyn Wynn et al	?	?	?
England/ALDP-2CEEA17/2021	EPI_ISL_7385542	2021-12-02	Lighthouse Lab in Alderley Park	Wellcome Sanger Institute for the COVID-19 Genomics UK (COG-UK) Consortium	Jacquelyn Wynn et al	?	?	?
England/ALDP-2CEEA26/2021	EPI_ISL_7386217	2021-12-02	Lighthouse Lab in Alderley Park	Wellcome Sanger Institute for the COVID-19 Genomics UK (COG-UK) Consortium	Jacquelyn Wynn et al	?	?	?
England/ALDP-2CEEA62/2021	EPI_ISL_7385311	2021-12-02	Lighthouse Lab in Alderley Park	Wellcome Sanger Institute for the COVID-19 Genomics UK (COG-UK) Consortium	Jacquelyn Wynn et al	?	?	?
England/ALDP-2CEEA71/2021	EPI_ISL_7384554	2021-12-02	Lighthouse Lab in Alderley Park	Wellcome Sanger Institute for the COVID-19 Genomics UK (COG-UK) Consortium	Jacquelyn Wynn et al	?	?	?
England/ALDP-2CEEA9F/2021	EPI_ISL_7385180	2021-12-02	Lighthouse Lab in Alderley Park	Wellcome Sanger Institute for the COVID-19 Genomics UK (COG-UK) Consortium	Jacquelyn Wynn et al	?	?	?
England/ALDP-2CEEACC/2021	EPI_ISL_7385915	2021-12-02	Lighthouse Lab in Alderley Park	Wellcome Sanger Institute for the COVID-19 Genomics UK (COG-UK) Consortium	Jacquelyn Wynn et al	?	?	?
England/ALDP-2CEEADB/2021	EPI_ISL_7384946	2021-12-02	Lighthouse Lab in Alderley Park	Wellcome Sanger Institute for the COVID-19 Genomics UK (COG-UK) Consortium	Jacquelyn Wynn et al	?	?	?
England/ALDP-2CEEB41/2021	EPI_ISL_7385251	2021-12-02	Lighthouse Lab in Alderley Park	Wellcome Sanger Institute for the COVID-19 Genomics UK (COG-UK) Consortium	Jacquelyn Wynn et al	?	?	?
England/ALDP-2CEEB7E/2021	EPI_ISL_7384574	2021-12-02	Lighthouse Lab in Alderley Park	Wellcome Sanger Institute for the COVID-19 Genomics UK (COG-UK) Consortium	Jacquelyn Wynn et al	?	?	?
England/ALDP-2CEEBC9/2021	EPI_ISL_7386257	2021-12-02	Lighthouse Lab in Alderley Park	Wellcome Sanger Institute for the COVID-19 Genomics UK (COG-UK) Consortium	Jacquelyn Wynn et al	?	?	?
England/ALDP-2CEEBE7/2021	EPI_ISL_7384635	2021-12-02	Lighthouse Lab in Alderley Park	Wellcome Sanger Institute for the COVID-19 Genomics UK (COG-UK) Consortium	Jacquelyn Wynn et al	?	?	?
England/ALDP-2CEEBF6/2021	EPI_ISL_7386334	2021-12-02	Lighthouse Lab in Alderley Park	Wellcome Sanger Institute for the COVID-19 Genomics UK (COG-UK) Consortium	Jacquelyn Wynn et al	?	?	?
England/ALDP-2CEEC11/2021	EPI_ISL_7385683	2021-12-02	Lighthouse Lab in Alderley Park	Wellcome Sanger Institute for the COVID-19 Genomics UK (COG-UK) Consortium	Jacquelyn Wynn et al	?	?	?
England/ALDP-2CEEC6C/2021	EPI_ISL_7384518	2021-11-30	Lighthouse Lab in Alderley Park	Wellcome Sanger Institute for the COVID-19 Genomics UK (COG-UK) Consortium	Jacquelyn Wynn et al	?	?	?
England/ALDP-2CEEC99/2021	EPI_ISL_7384693	2021-11-30	Lighthouse Lab in Alderley Park	Wellcome Sanger Institute for the COVID-19 Genomics UK (COG-UK) Consortium	Jacquelyn Wynn et al	?	?	?
England/ALDP-2CEED69/2021	EPI_ISL_7385565	2021-12-02	Lighthouse Lab in Alderley Park	Wellcome Sanger Institute for the COVID-19 Genomics UK (COG-UK) Consortium	Jacquelyn Wynn et al	?	?	?
England/ALDP-2CEEDE1/2021	EPI_ISL_7386336	2021-12-02	Lighthouse Lab in Alderley Park	Wellcome Sanger Institute for the COVID-19 Genomics UK (COG-UK) Consortium	Jacquelyn Wynn et al	?	?	?
England/ALDP-2CEEE0C/2021	EPI_ISL_7385725	2021-12-01	Lighthouse Lab in Alderley Park	Wellcome Sanger Institute for the COVID-19 Genomics UK (COG-UK) Consortium	Jacquelyn Wynn et al	?	?	?
England/ALDP-2CF060F/2021	EPI_ISL_7491680	2021-12-01	Lighthouse Lab in Alderley Park	Wellcome Sanger Institute for the COVID-19 Genomics UK (COG-UK) Consortium	Jacquelyn Wynn et al	?	?	?
England/ALDP-2CF061E/2021	EPI_ISL_7491906	2021-12-01	Lighthouse Lab in Alderley Park	Wellcome Sanger Institute for the COVID-19 Genomics UK (COG-UK) Consortium	Jacquelyn Wynn et al	?	?	?
England/ALDP-2CF065A/2021	EPI_ISL_7491815	2021-12-01	Lighthouse Lab in Alderley Park	Wellcome Sanger Institute for the COVID-19 Genomics UK (COG-UK) Consortium	Jacquelyn Wynn et al	?	?	?
England/ALDP-2CF0669/2021	EPI_ISL_7491454	2021-12-01	Lighthouse Lab in Alderley Park	Wellcome Sanger Institute for the COVID-19 Genomics UK (COG-UK) Consortium	Jacquelyn Wynn et al	?	?	?
England/ALDP-2CF06A5/2021	EPI_ISL_7491643	2021-12-01	Lighthouse Lab in Alderley Park	Wellcome Sanger Institute for the COVID-19 Genomics UK (COG-UK) Consortium	Jacquelyn Wynn et al	?	?	?
England/ALDP-2CF06B4/2021	EPI_ISL_7491464	2021-12-02	Lighthouse Lab in Alderley Park	Wellcome Sanger Institute for the COVID-19 Genomics UK (COG-UK) Consortium	Jacquelyn Wynn et al	?	?	?
England/ALDP-2CF06C3/2021	EPI_ISL_7491748	2021-12-01	Lighthouse Lab in Alderley Park	Wellcome Sanger Institute for the COVID-19 Genomics UK (COG-UK) Consortium	Jacquelyn Wynn et al	?	?	?
England/ALDP-2CF070C/2021	EPI_ISL_7491865	2021-12-01	Lighthouse Lab in Alderley Park	Wellcome Sanger Institute for the COVID-19 Genomics UK (COG-UK) Consortium	Jacquelyn Wynn et al	?	?	?
England/ALDP-2CF071B/2021	EPI_ISL_7491379	2021-12-01	Lighthouse Lab in Alderley Park	Wellcome Sanger Institute for the COVID-19 Genomics UK (COG-UK) Consortium	Jacquelyn Wynn et al	?	?	?
England/ALDP-2CF0739/2021	EPI_ISL_7491740	2021-12-02	Lighthouse Lab in Alderley Park	Wellcome Sanger Institute for the COVID-19 Genomics UK (COG-UK) Consortium	Jacquelyn Wynn et al	?	?	?
England/ALDP-2CF0748/2021	EPI_ISL_7491156	2021-12-01	Lighthouse Lab in Alderley Park	Wellcome Sanger Institute for the COVID-19 Genomics UK (COG-UK) Consortium	Jacquelyn Wynn et al	?	?	?
England/ALDP-2CF0793/2021	EPI_ISL_7491507	2021-12-01	Lighthouse Lab in Alderley Park	Wellcome Sanger Institute for the COVID-19 Genomics UK (COG-UK) Consortium	Jacquelyn Wynn et al	?	?	?
England/ALDP-2CF07DF/2021	EPI_ISL_7491210	2021-12-02	Lighthouse Lab in Alderley Park	Wellcome Sanger Institute for the COVID-19 Genomics UK (COG-UK) Consortium	Jacquelyn Wynn et al	?	?	?
England/ALDP-2CF07FD/2021	EPI_ISL_7491822	2021-12-02	Lighthouse Lab in Alderley Park	Wellcome Sanger Institute for the COVID-19 Genomics UK (COG-UK) Consortium	Jacquelyn Wynn et al	?	?	?
England/ALDP-2CF0845/2021	EPI_ISL_7491878	2021-12-01	Lighthouse Lab in Alderley Park	Wellcome Sanger Institute for the COVID-19 Genomics UK (COG-UK) Consortium	Jacquelyn Wynn et al	?	?	?
England/ALDP-2CF0881/2021	EPI_ISL_7491674	2021-12-01	Lighthouse Lab in Alderley Park	Wellcome Sanger Institute for the COVID-19 Genomics UK (COG-UK) Consortium	Jacquelyn Wynn et al	?	?	?
England/ALDP-2CF097F/2021	EPI_ISL_7491302	2021-12-01	Lighthouse Lab in Alderley Park	Wellcome Sanger Institute for the COVID-19 Genomics UK (COG-UK) Consortium	Jacquelyn Wynn et al	?	?	?
England/ALDP-2CF098E/2021	EPI_ISL_7491853	2021-12-01	Lighthouse Lab in Alderley Park	Wellcome Sanger Institute for the COVID-19 Genomics UK (COG-UK) Consortium	Jacquelyn Wynn et al	?	?	?
England/ALDP-2CF0A03/2021	EPI_ISL_7491252	2021-12-01	Lighthouse Lab in Alderley Park	Wellcome Sanger Institute for the COVID-19 Genomics UK (COG-UK) Consortium	Jacquelyn Wynn et al	?	?	?
England/ALDP-2CF0A8B/2021	EPI_ISL_7491329	2021-12-01	Lighthouse Lab in Alderley Park	Wellcome Sanger Institute for the COVID-19 Genomics UK (COG-UK) Consortium	Jacquelyn Wynn et al	?	?	?
England/ALDP-2CF0AA9/2021	EPI_ISL_7491867	2021-12-02	Lighthouse Lab in Alderley Park	Wellcome Sanger Institute for the COVID-19 Genomics UK (COG-UK) Consortium	Jacquelyn Wynn et al	?	?	?
England/ALDP-2CF0AB8/2021	EPI_ISL_7491790	2021-12-01	Lighthouse Lab in Alderley Park	Wellcome Sanger Institute for the COVID-19 Genomics UK (COG-UK) Consortium	Jacquelyn Wynn et al	?	?	?
England/ALDP-2CF0AF4/2021	EPI_ISL_7491908	2021-12-01	Lighthouse Lab in Alderley Park	Wellcome Sanger Institute for the COVID-19 Genomics UK (COG-UK) Consortium	Jacquelyn Wynn et al	?	?	?
England/ALDP-2CF0B4C/2021	EPI_ISL_7491500	2021-12-02	Lighthouse Lab in Alderley Park	Wellcome Sanger Institute for the COVID-19 Genomics UK (COG-UK) Consortium	Jacquelyn Wynn et al	?	?	?
England/ALDP-2CF0B6A/2021	EPI_ISL_7491168	2021-12-01	Lighthouse Lab in Alderley Park	Wellcome Sanger Institute for the COVID-19 Genomics UK (COG-UK) Consortium	Jacquelyn Wynn et al	?	?	?
England/ALDP-2CF0BB5/2021	EPI_ISL_7491221	2021-12-01	Lighthouse Lab in Alderley Park	Wellcome Sanger Institute for the COVID-19 Genomics UK (COG-UK) Consortium	Jacquelyn Wynn et al	?	?	?
England/ALDP-2CF0BC4/2021	EPI_ISL_7491802	2021-12-02	Lighthouse Lab in Alderley Park	Wellcome Sanger Institute for the COVID-19 Genomics UK (COG-UK) Consortium	Jacquelyn Wynn et al	?	?	?
England/ALDP-2CF0BD3/2021	EPI_ISL_7491321	2021-12-02	Lighthouse Lab in Alderley Park	Wellcome Sanger Institute for the COVID-19 Genomics UK (COG-UK) Consortium	Jacquelyn Wynn et al	?	?	?
England/ALDP-2CF1DAF/2021	EPI_ISL_7491559	2021-12-01	Lighthouse Lab in Alderley Park	Wellcome Sanger Institute for the COVID-19 Genomics UK (COG-UK) Consortium	Jacquelyn Wynn et al	?	?	?
England/ALDP-2CF1DDC/2021	EPI_ISL_7491894	2021-11-30	Lighthouse Lab in Alderley Park	Wellcome Sanger Institute for the COVID-19 Genomics UK (COG-UK) Consortium	Jacquelyn Wynn et al	?	?	?
England/ALDP-2CF1DFA/2021	EPI_ISL_7491801	2021-12-02	Lighthouse Lab in Alderley Park	Wellcome Sanger Institute for the COVID-19 Genomics UK (COG-UK) Consortium	Jacquelyn Wynn et al	?	?	?
England/ALDP-2CF1E42/2021	EPI_ISL_7491671	2021-11-30	Lighthouse Lab in Alderley Park	Wellcome Sanger Institute for the COVID-19 Genomics UK (COG-UK) Consortium	Jacquelyn Wynn et al	?	?	?
England/ALDP-2CF1E8E/2021	EPI_ISL_7491185	2021-11-30	Lighthouse Lab in Alderley Park	Wellcome Sanger Institute for the COVID-19 Genomics UK (COG-UK) Consortium	Jacquelyn Wynn et al	?	?	?
England/ALDP-2CF1ECA/2021	EPI_ISL_7491543	2021-11-29	Lighthouse Lab in Alderley Park	Wellcome Sanger Institute for the COVID-19 Genomics UK (COG-UK) Consortium	Jacquelyn Wynn et al	?	?	?
England/ALDP-2CF1F03/2021	EPI_ISL_7491317	2021-12-01	Lighthouse Lab in Alderley Park	Wellcome Sanger Institute for the COVID-19 Genomics UK (COG-UK) Consortium	Jacquelyn Wynn et al	?	?	?
England/ALDP-2CF1F12/2021	EPI_ISL_7491864	2021-11-29	Lighthouse Lab in Alderley Park	Wellcome Sanger Institute for the COVID-19 Genomics UK (COG-UK) Consortium	Jacquelyn Wynn et al	?	?	?
England/ALDP-2CF1F6D/2021	EPI_ISL_7491216	2021-11-30	Lighthouse Lab in Alderley Park	Wellcome Sanger Institute for the COVID-19 Genomics UK (COG-UK) Consortium	Jacquelyn Wynn et al	?	?	?
England/ALDP-2CF1FC7/2021	EPI_ISL_7491410	2021-12-01	Lighthouse Lab in Alderley Park	Wellcome Sanger Institute for the COVID-19 Genomics UK (COG-UK) Consortium	Jacquelyn Wynn et al	?	?	?
England/ALDP-2CF1FE5/2021	EPI_ISL_7491273	2021-12-01	Lighthouse Lab in Alderley Park	Wellcome Sanger Institute for the COVID-19 Genomics UK (COG-UK) Consortium	Jacquelyn Wynn et al	?	?	?
England/ALDP-2CF201E/2021	EPI_ISL_7491814	2021-12-01	Lighthouse Lab in Alderley Park	Wellcome Sanger Institute for the COVID-19 Genomics UK (COG-UK) Consortium	Jacquelyn Wynn et al	?	?	?
England/ALDP-2CF204B/2021	EPI_ISL_7491702	2021-12-01	Lighthouse Lab in Alderley Park	Wellcome Sanger Institute for the COVID-19 Genomics UK (COG-UK) Consortium	Jacquelyn Wynn et al	?	?	?
England/ALDP-2CF2078/2021	EPI_ISL_7491629	2021-12-01	Lighthouse Lab in Alderley Park	Wellcome Sanger Institute for the COVID-19 Genomics UK (COG-UK) Consortium	Jacquelyn Wynn et al	?	?	?
England/ALDP-2CF2096/2021	EPI_ISL_7491776	2021-12-01	Lighthouse Lab in Alderley Park	Wellcome Sanger Institute for the COVID-19 Genomics UK (COG-UK) Consortium	Jacquelyn Wynn et al	?	?	?
England/ALDP-2CF20A5/2021	EPI_ISL_7491832	2021-11-28	Lighthouse Lab in Alderley Park	Wellcome Sanger Institute for the COVID-19 Genomics UK (COG-UK) Consortium	Jacquelyn Wynn et al	?	?	?
England/ALDP-2CF20C3/2021	EPI_ISL_7491888	2021-12-01	Lighthouse Lab in Alderley Park	Wellcome Sanger Institute for the COVID-19 Genomics UK (COG-UK) Consortium	Jacquelyn Wynn et al	?	?	?
England/ALDP-2CF20E1/2021	EPI_ISL_7491650	2021-11-30	Lighthouse Lab in Alderley Park	Wellcome Sanger Institute for the COVID-19 Genomics UK (COG-UK) Consortium	Jacquelyn Wynn et al	?	?	?
England/ALDP-2CF20F0/2021	EPI_ISL_7491737	2021-12-01	Lighthouse Lab in Alderley Park	Wellcome Sanger Institute for the COVID-19 Genomics UK (COG-UK) Consortium	Jacquelyn Wynn et al	?	?	?
England/ALDP-2CF2175/2021	EPI_ISL_7491455	2021-12-02	Lighthouse Lab in Alderley Park	Wellcome Sanger Institute for the COVID-19 Genomics UK (COG-UK) Consortium	Jacquelyn Wynn et al	?	?	?
England/ALDP-2CF2184/2021	EPI_ISL_7491843	2021-12-02	Lighthouse Lab in Alderley Park	Wellcome Sanger Institute for the COVID-19 Genomics UK (COG-UK) Consortium	Jacquelyn Wynn et al	?	?	?
England/ALDP-2CF21C0/2021	EPI_ISL_7491593	2021-12-01	Lighthouse Lab in Alderley Park	Wellcome Sanger Institute for the COVID-19 Genomics UK (COG-UK) Consortium	Jacquelyn Wynn et al	?	?	?
England/ALDP-2CF2218/2021	EPI_ISL_7491331	2021-12-02	Lighthouse Lab in Alderley Park	Wellcome Sanger Institute for the COVID-19 Genomics UK (COG-UK) Consortium	Jacquelyn Wynn et al	?	?	?
England/ALDP-2CF2227/2021	EPI_ISL_7491184	2021-12-02	Lighthouse Lab in Alderley Park	Wellcome Sanger Institute for the COVID-19 Genomics UK (COG-UK) Consortium	Jacquelyn Wynn et al	?	?	?
England/ALDP-2CF2254/2021	EPI_ISL_7491758	2021-11-29	Lighthouse Lab in Alderley Park	Wellcome Sanger Institute for the COVID-19 Genomics UK (COG-UK) Consortium	Jacquelyn Wynn et al	?	?	?
England/ALDP-2CF2263/2021	EPI_ISL_7491320	2021-11-29	Lighthouse Lab in Alderley Park	Wellcome Sanger Institute for the COVID-19 Genomics UK (COG-UK) Consortium	Jacquelyn Wynn et al	?	?	?
England/ALDP-2CF2290/2021	EPI_ISL_7491432	2021-11-29	Lighthouse Lab in Alderley Park	Wellcome Sanger Institute for the COVID-19 Genomics UK (COG-UK) Consortium	Jacquelyn Wynn et al	?	?	?
England/ALDP-2CF22CD/2021	EPI_ISL_7491620	2021-12-02	Lighthouse Lab in Alderley Park	Wellcome Sanger Institute for the COVID-19 Genomics UK (COG-UK) Consortium	Jacquelyn Wynn et al	?	?	?
England/ALDP-2CF22DC/2021	EPI_ISL_7491348	2021-12-02	Lighthouse Lab in Alderley Park	Wellcome Sanger Institute for the COVID-19 Genomics UK (COG-UK) Consortium	Jacquelyn Wynn et al	?	?	?
England/ALDP-2CF22FA/2021	EPI_ISL_7491313	2021-12-02	Lighthouse Lab in Alderley Park	Wellcome Sanger Institute for the COVID-19 Genomics UK (COG-UK) Consortium	Jacquelyn Wynn et al	?	?	?
England/ALDP-2CF2306/2021	EPI_ISL_7491290	2021-12-02	Lighthouse Lab in Alderley Park	Wellcome Sanger Institute for the COVID-19 Genomics UK (COG-UK) Consortium	Jacquelyn Wynn et al	?	?	?
England/ALDP-2CF2333/2021	EPI_ISL_7491172	2021-12-02	Lighthouse Lab in Alderley Park	Wellcome Sanger Institute for the COVID-19 Genomics UK (COG-UK) Consortium	Jacquelyn Wynn et al	?	?	?
England/ALDP-2CF3B58/2021	EPI_ISL_7388862	2021-12-02	Lighthouse Lab in Alderley Park	Wellcome Sanger Institute for the COVID-19 Genomics UK (COG-UK) Consortium	Jacquelyn Wynn et al	?	?	?
England/ALDP-2CF3B67/2021	EPI_ISL_7389291	2021-12-02	Lighthouse Lab in Alderley Park	Wellcome Sanger Institute for the COVID-19 Genomics UK (COG-UK) Consortium	Jacquelyn Wynn et al	?	?	?
England/ALDP-2CF3B94/2021	EPI_ISL_7389910	2021-12-02	Lighthouse Lab in Alderley Park	Wellcome Sanger Institute for the COVID-19 Genomics UK (COG-UK) Consortium	Jacquelyn Wynn et al	?	?	?
England/ALDP-2CF3BC1/2021	EPI_ISL_7390074	2021-11-30	Lighthouse Lab in Alderley Park	Wellcome Sanger Institute for the COVID-19 Genomics UK (COG-UK) Consortium	Jacquelyn Wynn et al	?	?	?
England/ALDP-2CF3BD0/2021	EPI_ISL_7389613	2021-12-02	Lighthouse Lab in Alderley Park	Wellcome Sanger Institute for the COVID-19 Genomics UK (COG-UK) Consortium	Jacquelyn Wynn et al	?	?	?
England/ALDP-2CF3C0A/2021	EPI_ISL_7388308	2021-12-02	Lighthouse Lab in Alderley Park	Wellcome Sanger Institute for the COVID-19 Genomics UK (COG-UK) Consortium	Jacquelyn Wynn et al	?	?	?
England/ALDP-2CF3C28/2021	EPI_ISL_7389037	2021-12-02	Lighthouse Lab in Alderley Park	Wellcome Sanger Institute for the COVID-19 Genomics UK (COG-UK) Consortium	Jacquelyn Wynn et al	?	?	?
England/ALDP-2CF3C55/2021	EPI_ISL_7388448	2021-12-02	Lighthouse Lab in Alderley Park	Wellcome Sanger Institute for the COVID-19 Genomics UK (COG-UK) Consortium	Jacquelyn Wynn et al	?	?	?
England/ALDP-2CF3CCE/2021	EPI_ISL_7389547	2021-12-02	Lighthouse Lab in Alderley Park	Wellcome Sanger Institute for the COVID-19 Genomics UK (COG-UK) Consortium	Jacquelyn Wynn et al	?	?	?
England/ALDP-2CF3D07/2021	EPI_ISL_7389173	2021-12-02	Lighthouse Lab in Alderley Park	Wellcome Sanger Institute for the COVID-19 Genomics UK (COG-UK) Consortium	Jacquelyn Wynn et al	?	?	?
England/ALDP-2CF3D43/2021	EPI_ISL_7388206	2021-12-02	Lighthouse Lab in Alderley Park	Wellcome Sanger Institute for the COVID-19 Genomics UK (COG-UK) Consortium	Jacquelyn Wynn et al	?	?	?
England/ALDP-2CF3D9E/2021	EPI_ISL_7389197	2021-12-02	Lighthouse Lab in Alderley Park	Wellcome Sanger Institute for the COVID-19 Genomics UK (COG-UK) Consortium	Jacquelyn Wynn et al	?	?	?
England/ALDP-2CF3DAD/2021	EPI_ISL_7388549	2021-12-02	Lighthouse Lab in Alderley Park	Wellcome Sanger Institute for the COVID-19 Genomics UK (COG-UK) Consortium	Jacquelyn Wynn et al	?	?	?
England/ALDP-2CF3DBC/2021	EPI_ISL_7388437	2021-12-02	Lighthouse Lab in Alderley Park	Wellcome Sanger Institute for the COVID-19 Genomics UK (COG-UK) Consortium	Jacquelyn Wynn et al	?	?	?
England/ALDP-2CF3E13/2021	EPI_ISL_7389274	2021-12-02	Lighthouse Lab in Alderley Park	Wellcome Sanger Institute for the COVID-19 Genomics UK (COG-UK) Consortium	Jacquelyn Wynn et al	?	?	?
England/ALDP-2CF3E7D/2021	EPI_ISL_7389834	2021-12-02	Lighthouse Lab in Alderley Park	Wellcome Sanger Institute for the COVID-19 Genomics UK (COG-UK) Consortium	Jacquelyn Wynn et al	?	?	?
England/ALDP-2CF3EF5/2021	EPI_ISL_7388596	2021-12-02	Lighthouse Lab in Alderley Park	Wellcome Sanger Institute for the COVID-19 Genomics UK (COG-UK) Consortium	Jacquelyn Wynn et al	?	?	?
England/ALDP-2CF3F2F/2021	EPI_ISL_7389868	2021-12-02	Lighthouse Lab in Alderley Park	Wellcome Sanger Institute for the COVID-19 Genomics UK (COG-UK) Consortium	Jacquelyn Wynn et al	?	?	?
England/ALDP-2CF3F3E/2021	EPI_ISL_7388423	2021-12-02	Lighthouse Lab in Alderley Park	Wellcome Sanger Institute for the COVID-19 Genomics UK (COG-UK) Consortium	Jacquelyn Wynn et al	?	?	?
England/ALDP-2CF3F4D/2021	EPI_ISL_7389323	2021-12-02	Lighthouse Lab in Alderley Park	Wellcome Sanger Institute for the COVID-19 Genomics UK (COG-UK) Consortium	Jacquelyn Wynn et al	?	?	?
England/ALDP-2CF3F89/2021	EPI_ISL_7390111	2021-12-02	Lighthouse Lab in Alderley Park	Wellcome Sanger Institute for the COVID-19 Genomics UK (COG-UK) Consortium	Jacquelyn Wynn et al	?	?	?
England/ALDP-2CF3F98/2021	EPI_ISL_7389968	2021-12-02	Lighthouse Lab in Alderley Park	Wellcome Sanger Institute for the COVID-19 Genomics UK (COG-UK) Consortium	Jacquelyn Wynn et al	?	?	?
England/ALDP-2CF3FC5/2021	EPI_ISL_7388148	2021-12-02	Lighthouse Lab in Alderley Park	Wellcome Sanger Institute for the COVID-19 Genomics UK (COG-UK) Consortium	Jacquelyn Wynn et al	?	?	?
England/ALDP-2CF402B/2021	EPI_ISL_7389736	2021-11-29	Lighthouse Lab in Alderley Park	Wellcome Sanger Institute for the COVID-19 Genomics UK (COG-UK) Consortium	Jacquelyn Wynn et al	?	?	?
England/ALDP-2CF403A/2021	EPI_ISL_7388274	2021-12-02	Lighthouse Lab in Alderley Park	Wellcome Sanger Institute for the COVID-19 Genomics UK (COG-UK) Consortium	Jacquelyn Wynn et al	?	?	?
England/ALDP-2CF4049/2021	EPI_ISL_7388920	2021-11-30	Lighthouse Lab in Alderley Park	Wellcome Sanger Institute for the COVID-19 Genomics UK (COG-UK) Consortium	Jacquelyn Wynn et al	?	?	?
England/ALDP-2CF4058/2021	EPI_ISL_7389927	2021-12-02	Lighthouse Lab in Alderley Park	Wellcome Sanger Institute for the COVID-19 Genomics UK (COG-UK) Consortium	Jacquelyn Wynn et al	?	?	?
England/ALDP-2CF4067/2021	EPI_ISL_7388838	2021-12-02	Lighthouse Lab in Alderley Park	Wellcome Sanger Institute for the COVID-19 Genomics UK (COG-UK) Consortium	Jacquelyn Wynn et al	?	?	?
England/ALDP-2CF4C81/2021	EPI_ISL_7389532	2021-12-02	Lighthouse Lab in Alderley Park	Wellcome Sanger Institute for the COVID-19 Genomics UK (COG-UK) Consortium	Jacquelyn Wynn et al	?	?	?
England/ALDP-2CF4D15/2021	EPI_ISL_7388794	2021-12-02	Lighthouse Lab in Alderley Park	Wellcome Sanger Institute for the COVID-19 Genomics UK (COG-UK) Consortium	Jacquelyn Wynn et al	?	?	?
England/ALDP-2CF4D33/2021	EPI_ISL_7389991	2021-12-02	Lighthouse Lab in Alderley Park	Wellcome Sanger Institute for the COVID-19 Genomics UK (COG-UK) Consortium	Jacquelyn Wynn et al	?	?	?
England/ALDP-2CF4D42/2021	EPI_ISL_7389804	2021-12-01	Lighthouse Lab in Alderley Park	Wellcome Sanger Institute for the COVID-19 Genomics UK (COG-UK) Consortium	Jacquelyn Wynn et al	?	?	?
England/ALDP-2CF4D51/2021	EPI_ISL_7388503	2021-12-01	Lighthouse Lab in Alderley Park	Wellcome Sanger Institute for the COVID-19 Genomics UK (COG-UK) Consortium	Jacquelyn Wynn et al	?	?	?
England/ALDP-2CF4D7F/2021	EPI_ISL_7389531	2021-12-02	Lighthouse Lab in Alderley Park	Wellcome Sanger Institute for the COVID-19 Genomics UK (COG-UK) Consortium	Jacquelyn Wynn et al	?	?	?
England/ALDP-2CF4D8E/2021	EPI_ISL_7388807	2021-12-02	Lighthouse Lab in Alderley Park	Wellcome Sanger Institute for the COVID-19 Genomics UK (COG-UK) Consortium	Jacquelyn Wynn et al	?	?	?
England/ALDP-2CF4D9D/2021	EPI_ISL_7389254	2021-12-02	Lighthouse Lab in Alderley Park	Wellcome Sanger Institute for the COVID-19 Genomics UK (COG-UK) Consortium	Jacquelyn Wynn et al	?	?	?
England/ALDP-2CF4DCA/2021	EPI_ISL_7389066	2021-12-02	Lighthouse Lab in Alderley Park	Wellcome Sanger Institute for the COVID-19 Genomics UK (COG-UK) Consortium	Jacquelyn Wynn et al	?	?	?
England/ALDP-2CF4E21/2021	EPI_ISL_7388615	2021-12-02	Lighthouse Lab in Alderley Park	Wellcome Sanger Institute for the COVID-19 Genomics UK (COG-UK) Consortium	Jacquelyn Wynn et al	?	?	?
England/ALDP-2CF4E30/2021	EPI_ISL_7389783	2021-12-02	Lighthouse Lab in Alderley Park	Wellcome Sanger Institute for the COVID-19 Genomics UK (COG-UK) Consortium	Jacquelyn Wynn et al	?	?	?
England/ALDP-2CF4E7C/2021	EPI_ISL_7389708	2021-12-02	Lighthouse Lab in Alderley Park	Wellcome Sanger Institute for the COVID-19 Genomics UK (COG-UK) Consortium	Jacquelyn Wynn et al	?	?	?
England/ALDP-2CF4EB8/2021	EPI_ISL_7388963	2021-12-02	Lighthouse Lab in Alderley Park	Wellcome Sanger Institute for the COVID-19 Genomics UK (COG-UK) Consortium	Jacquelyn Wynn et al	?	?	?
England/ALDP-2CF4ED6/2021	EPI_ISL_7388098	2021-12-02	Lighthouse Lab in Alderley Park	Wellcome Sanger Institute for the COVID-19 Genomics UK (COG-UK) Consortium	Jacquelyn Wynn et al	?	?	?
England/ALDP-2CF4EE5/2021	EPI_ISL_7388793	2021-12-02	Lighthouse Lab in Alderley Park	Wellcome Sanger Institute for the COVID-19 Genomics UK (COG-UK) Consortium	Jacquelyn Wynn et al	?	?	?
England/ALDP-2CF4F00/2021	EPI_ISL_7389161	2021-12-02	Lighthouse Lab in Alderley Park	Wellcome Sanger Institute for the COVID-19 Genomics UK (COG-UK) Consortium	Jacquelyn Wynn et al	?	?	?
England/ALDP-2CF4F79/2021	EPI_ISL_7389680	2021-12-02	Lighthouse Lab in Alderley Park	Wellcome Sanger Institute for the COVID-19 Genomics UK (COG-UK) Consortium	Jacquelyn Wynn et al	?	?	?
England/ALDP-2CF4FA6/2021	EPI_ISL_7388488	2021-12-02	Lighthouse Lab in Alderley Park	Wellcome Sanger Institute for the COVID-19 Genomics UK (COG-UK) Consortium	Jacquelyn Wynn et al	?	?	?
England/ALDP-2CF4FC4/2021	EPI_ISL_7390096	2021-12-02	Lighthouse Lab in Alderley Park	Wellcome Sanger Institute for the COVID-19 Genomics UK (COG-UK) Consortium	Jacquelyn Wynn et al	?	?	?
England/ALDP-2CF4FD3/2021	EPI_ISL_7388989	2021-12-02	Lighthouse Lab in Alderley Park	Wellcome Sanger Institute for the COVID-19 Genomics UK (COG-UK) Consortium	Jacquelyn Wynn et al	?	?	?
England/ALDP-2CF501B/2021	EPI_ISL_7389111	2021-12-02	Lighthouse Lab in Alderley Park	Wellcome Sanger Institute for the COVID-19 Genomics UK (COG-UK) Consortium	Jacquelyn Wynn et al	?	?	?
England/ALDP-2CF502A/2021	EPI_ISL_7388416	2021-12-02	Lighthouse Lab in Alderley Park	Wellcome Sanger Institute for the COVID-19 Genomics UK (COG-UK) Consortium	Jacquelyn Wynn et al	?	?	?
England/ALDP-2CF50DF/2021	EPI_ISL_7389030	2021-12-02	Lighthouse Lab in Alderley Park	Wellcome Sanger Institute for the COVID-19 Genomics UK (COG-UK) Consortium	Jacquelyn Wynn et al	?	?	?
England/ALDP-2CF50FD/2021	EPI_ISL_7388711	2021-12-02	Lighthouse Lab in Alderley Park	Wellcome Sanger Institute for the COVID-19 Genomics UK (COG-UK) Consortium	Jacquelyn Wynn et al	?	?	?
England/ALDP-2CF5190/2021	EPI_ISL_7389091	2021-12-02	Lighthouse Lab in Alderley Park	Wellcome Sanger Institute for the COVID-19 Genomics UK (COG-UK) Consortium	Jacquelyn Wynn et al	?	?	?
England/ALDP-2CF51EB/2021	EPI_ISL_7389559	2021-12-02	Lighthouse Lab in Alderley Park	Wellcome Sanger Institute for the COVID-19 Genomics UK (COG-UK) Consortium	Jacquelyn Wynn et al	?	?	?
England/ALDP-2CF5206/2021	EPI_ISL_7388121	2021-12-02	Lighthouse Lab in Alderley Park	Wellcome Sanger Institute for the COVID-19 Genomics UK (COG-UK) Consortium	Jacquelyn Wynn et al	?	?	?
England/ALDP-2CF5242/2021	EPI_ISL_7389879	2021-12-02	Lighthouse Lab in Alderley Park	Wellcome Sanger Institute for the COVID-19 Genomics UK (COG-UK) Consortium	Jacquelyn Wynn et al	?	?	?
England/ALDP-2CF6A49/2021	EPI_ISL_7383253	2021-12-01	Lighthouse Lab in Alderley Park	Wellcome Sanger Institute for the COVID-19 Genomics UK (COG-UK) Consortium	Jacquelyn Wynn et al	?	?	?
England/ALDP-2CF6A94/2021	EPI_ISL_7382701	2021-12-01	Lighthouse Lab in Alderley Park	Wellcome Sanger Institute for the COVID-19 Genomics UK (COG-UK) Consortium	Jacquelyn Wynn et al	?	?	?
England/ALDP-2CF6B46/2021	EPI_ISL_7382751	2021-12-01	Lighthouse Lab in Alderley Park	Wellcome Sanger Institute for the COVID-19 Genomics UK (COG-UK) Consortium	Jacquelyn Wynn et al	?	?	?
England/ALDP-2CF6B73/2021	EPI_ISL_7382593	2021-12-01	Lighthouse Lab in Alderley Park	Wellcome Sanger Institute for the COVID-19 Genomics UK (COG-UK) Consortium	Jacquelyn Wynn et al	?	?	?
England/ALDP-2CF6BBF/2021	EPI_ISL_7383317	2021-12-01	Lighthouse Lab in Alderley Park	Wellcome Sanger Institute for the COVID-19 Genomics UK (COG-UK) Consortium	Jacquelyn Wynn et al	?	?	?
England/ALDP-2CF6BDD/2021	EPI_ISL_7382609	2021-12-01	Lighthouse Lab in Alderley Park	Wellcome Sanger Institute for the COVID-19 Genomics UK (COG-UK) Consortium	Jacquelyn Wynn et al	?	?	?
England/ALDP-2CF6C61/2021	EPI_ISL_7382633	2021-12-01	Lighthouse Lab in Alderley Park	Wellcome Sanger Institute for the COVID-19 Genomics UK (COG-UK) Consortium	Jacquelyn Wynn et al	?	?	?
England/ALDP-2CF6C70/2021	EPI_ISL_7383075	2021-12-01	Lighthouse Lab in Alderley Park	Wellcome Sanger Institute for the COVID-19 Genomics UK (COG-UK) Consortium	Jacquelyn Wynn et al	?	?	?
England/ALDP-2CF6C9E/2021	EPI_ISL_7382970	2021-12-01	Lighthouse Lab in Alderley Park	Wellcome Sanger Institute for the COVID-19 Genomics UK (COG-UK) Consortium	Jacquelyn Wynn et al	?	?	?
England/ALDP-2CF6D04/2021	EPI_ISL_7382538	2021-12-01	Lighthouse Lab in Alderley Park	Wellcome Sanger Institute for the COVID-19 Genomics UK (COG-UK) Consortium	Jacquelyn Wynn et al	?	?	?
England/ALDP-2CF6D13/2021	EPI_ISL_7382632	2021-12-01	Lighthouse Lab in Alderley Park	Wellcome Sanger Institute for the COVID-19 Genomics UK (COG-UK) Consortium	Jacquelyn Wynn et al	?	?	?
England/ALDP-2CF6D22/2021	EPI_ISL_7382625	2021-12-01	Lighthouse Lab in Alderley Park	Wellcome Sanger Institute for the COVID-19 Genomics UK (COG-UK) Consortium	Jacquelyn Wynn et al	?	?	?
England/ALDP-2CF6D9B/2021	EPI_ISL_7383108	2021-12-01	Lighthouse Lab in Alderley Park	Wellcome Sanger Institute for the COVID-19 Genomics UK (COG-UK) Consortium	Jacquelyn Wynn et al	?	?	?
England/ALDP-2CF6DAA/2021	EPI_ISL_7382706	2021-12-01	Lighthouse Lab in Alderley Park	Wellcome Sanger Institute for the COVID-19 Genomics UK (COG-UK) Consortium	Jacquelyn Wynn et al	?	?	?
England/ALDP-2CF6DD7/2021	EPI_ISL_7382571	2021-12-01	Lighthouse Lab in Alderley Park	Wellcome Sanger Institute for the COVID-19 Genomics UK (COG-UK) Consortium	Jacquelyn Wynn et al	?	?	?
England/ALDP-2CF6E2F/2021	EPI_ISL_7382539	2021-12-01	Lighthouse Lab in Alderley Park	Wellcome Sanger Institute for the COVID-19 Genomics UK (COG-UK) Consortium	Jacquelyn Wynn et al	?	?	?
England/ALDP-2CF6E3E/2021	EPI_ISL_7382537	2021-12-01	Lighthouse Lab in Alderley Park	Wellcome Sanger Institute for the COVID-19 Genomics UK (COG-UK) Consortium	Jacquelyn Wynn et al	?	?	?
England/ALDP-2CF6E4D/2021	EPI_ISL_7382546	2021-12-01	Lighthouse Lab in Alderley Park	Wellcome Sanger Institute for the COVID-19 Genomics UK (COG-UK) Consortium	Jacquelyn Wynn et al	?	?	?
England/ALDP-2CF6E5C/2021	EPI_ISL_7383060	2021-12-01	Lighthouse Lab in Alderley Park	Wellcome Sanger Institute for the COVID-19 Genomics UK (COG-UK) Consortium	Jacquelyn Wynn et al	?	?	?
England/ALDP-2CF6E6B/2021	EPI_ISL_7382887	2021-12-01	Lighthouse Lab in Alderley Park	Wellcome Sanger Institute for the COVID-19 Genomics UK (COG-UK) Consortium	Jacquelyn Wynn et al	?	?	?
England/ALDP-2CF6E7A/2021	EPI_ISL_7382668	2021-12-01	Lighthouse Lab in Alderley Park	Wellcome Sanger Institute for the COVID-19 Genomics UK (COG-UK) Consortium	Jacquelyn Wynn et al	?	?	?
England/ALDP-2CF6EA7/2021	EPI_ISL_7382551	2021-12-01	Lighthouse Lab in Alderley Park	Wellcome Sanger Institute for the COVID-19 Genomics UK (COG-UK) Consortium	Jacquelyn Wynn et al	?	?	?
England/ALDP-2CF6EB6/2021	EPI_ISL_7383137	2021-12-01	Lighthouse Lab in Alderley Park	Wellcome Sanger Institute for the COVID-19 Genomics UK (COG-UK) Consortium	Jacquelyn Wynn et al	?	?	?
England/ALDP-2CF6EE3/2021	EPI_ISL_7383011	2021-12-01	Lighthouse Lab in Alderley Park	Wellcome Sanger Institute for the COVID-19 Genomics UK (COG-UK) Consortium	Jacquelyn Wynn et al	?	?	?
England/ALDP-2CF6F1D/2021	EPI_ISL_7382637	2021-12-01	Lighthouse Lab in Alderley Park	Wellcome Sanger Institute for the COVID-19 Genomics UK (COG-UK) Consortium	Jacquelyn Wynn et al	?	?	?
England/ALDP-2CF6F4A/2021	EPI_ISL_7382914	2021-12-01	Lighthouse Lab in Alderley Park	Wellcome Sanger Institute for the COVID-19 Genomics UK (COG-UK) Consortium	Jacquelyn Wynn et al	?	?	?
England/ALDP-2CF6F59/2021	EPI_ISL_7382614	2021-11-30	Lighthouse Lab in Alderley Park	Wellcome Sanger Institute for the COVID-19 Genomics UK (COG-UK) Consortium	Jacquelyn Wynn et al	?	?	?
England/ALDP-2CF6F68/2021	EPI_ISL_7382505	2021-12-01	Lighthouse Lab in Alderley Park	Wellcome Sanger Institute for the COVID-19 Genomics UK (COG-UK) Consortium	Jacquelyn Wynn et al	?	?	?
England/ALDP-2CF6FE0/2021	EPI_ISL_7382682	2021-12-02	Lighthouse Lab in Alderley Park	Wellcome Sanger Institute for the COVID-19 Genomics UK (COG-UK) Consortium	Jacquelyn Wynn et al	?	?	?
England/ALDP-2CF6FFF/2021	EPI_ISL_7382517	2021-12-02	Lighthouse Lab in Alderley Park	Wellcome Sanger Institute for the COVID-19 Genomics UK (COG-UK) Consortium	Jacquelyn Wynn et al	?	?	?
England/ALDP-2CF7028/2021	EPI_ISL_7382722	2021-11-28	Lighthouse Lab in Alderley Park	Wellcome Sanger Institute for the COVID-19 Genomics UK (COG-UK) Consortium	Jacquelyn Wynn et al	?	?	?
England/ALDP-2CF7037/2021	EPI_ISL_7382665	2021-11-27	Lighthouse Lab in Alderley Park	Wellcome Sanger Institute for the COVID-19 Genomics UK (COG-UK) Consortium	Jacquelyn Wynn et al	?	?	?
England/ALDP-2CF7055/2021	EPI_ISL_7383324	2021-12-02	Lighthouse Lab in Alderley Park	Wellcome Sanger Institute for the COVID-19 Genomics UK (COG-UK) Consortium	Jacquelyn Wynn et al	?	?	?
England/ALDP-2CF7073/2021	EPI_ISL_7382592	2021-12-02	Lighthouse Lab in Alderley Park	Wellcome Sanger Institute for the COVID-19 Genomics UK (COG-UK) Consortium	Jacquelyn Wynn et al	?	?	?
England/ALDP-2CF7091/2021	EPI_ISL_7382715	2021-12-02	Lighthouse Lab in Alderley Park	Wellcome Sanger Institute for the COVID-19 Genomics UK (COG-UK) Consortium	Jacquelyn Wynn et al	?	?	?
England/ALDP-2CF70CE/2021	EPI_ISL_7382515	2021-12-02	Lighthouse Lab in Alderley Park	Wellcome Sanger Institute for the COVID-19 Genomics UK (COG-UK) Consortium	Jacquelyn Wynn et al	?	?	?
England/ALDP-2CF70DD/2021	EPI_ISL_7382566	2021-12-02	Lighthouse Lab in Alderley Park	Wellcome Sanger Institute for the COVID-19 Genomics UK (COG-UK) Consortium	Jacquelyn Wynn et al	?	?	?
England/ALDP-2CF70FB/2021	EPI_ISL_7382562	2021-12-02	Lighthouse Lab in Alderley Park	Wellcome Sanger Institute for the COVID-19 Genomics UK (COG-UK) Consortium	Jacquelyn Wynn et al	?	?	?
England/ALDP-2CF7116/2021	EPI_ISL_7382822	2021-12-02	Lighthouse Lab in Alderley Park	Wellcome Sanger Institute for the COVID-19 Genomics UK (COG-UK) Consortium	Jacquelyn Wynn et al	?	?	?
England/ALDP-2CF7170/2021	EPI_ISL_7382547	2021-11-28	Lighthouse Lab in Alderley Park	Wellcome Sanger Institute for the COVID-19 Genomics UK (COG-UK) Consortium	Jacquelyn Wynn et al	?	?	?
England/ALDP-2CF718F/2021	EPI_ISL_7382513	2021-12-02	Lighthouse Lab in Alderley Park	Wellcome Sanger Institute for the COVID-19 Genomics UK (COG-UK) Consortium	Jacquelyn Wynn et al	?	?	?
England/ALDP-2CF71DA/2021	EPI_ISL_7382530	2021-12-02	Lighthouse Lab in Alderley Park	Wellcome Sanger Institute for the COVID-19 Genomics UK (COG-UK) Consortium	Jacquelyn Wynn et al	?	?	?
England/ALDP-2CF71F8/2021	EPI_ISL_7382786	2021-12-02	Lighthouse Lab in Alderley Park	Wellcome Sanger Institute for the COVID-19 Genomics UK (COG-UK) Consortium	Jacquelyn Wynn et al	?	?	?
England/ALDP-2CF7204/2021	EPI_ISL_7382624	2021-12-02	Lighthouse Lab in Alderley Park	Wellcome Sanger Institute for the COVID-19 Genomics UK (COG-UK) Consortium	Jacquelyn Wynn et al	?	?	?
England/ALDP-2CF7222/2021	EPI_ISL_7382902	2021-12-02	Lighthouse Lab in Alderley Park	Wellcome Sanger Institute for the COVID-19 Genomics UK (COG-UK) Consortium	Jacquelyn Wynn et al	?	?	?
England/ALDP-2CF72AA/2021	EPI_ISL_7383342	2021-12-02	Lighthouse Lab in Alderley Park	Wellcome Sanger Institute for the COVID-19 Genomics UK (COG-UK) Consortium	Jacquelyn Wynn et al	?	?	?
England/ALDP-2CF72B9/2021	EPI_ISL_7382679	2021-12-02	Lighthouse Lab in Alderley Park	Wellcome Sanger Institute for the COVID-19 Genomics UK (COG-UK) Consortium	Jacquelyn Wynn et al	?	?	?
England/ALDP-2CF72E6/2021	EPI_ISL_7383220	2021-11-28	Lighthouse Lab in Alderley Park	Wellcome Sanger Institute for the COVID-19 Genomics UK (COG-UK) Consortium	Jacquelyn Wynn et al	?	?	?
England/ALDP-2CF72F5/2021	EPI_ISL_7382875	2021-12-02	Lighthouse Lab in Alderley Park	Wellcome Sanger Institute for the COVID-19 Genomics UK (COG-UK) Consortium	Jacquelyn Wynn et al	?	?	?
England/ALDP-2CF7310/2021	EPI_ISL_7383127	2021-12-02	Lighthouse Lab in Alderley Park	Wellcome Sanger Institute for the COVID-19 Genomics UK (COG-UK) Consortium	Jacquelyn Wynn et al	?	?	?
England/ALDP-2CF732F/2021	EPI_ISL_7382520	2021-12-02	Lighthouse Lab in Alderley Park	Wellcome Sanger Institute for the COVID-19 Genomics UK (COG-UK) Consortium	Jacquelyn Wynn et al	?	?	?
England/ALDP-2CF734D/2021	EPI_ISL_7382597	2021-12-02	Lighthouse Lab in Alderley Park	Wellcome Sanger Institute for the COVID-19 Genomics UK (COG-UK) Consortium	Jacquelyn Wynn et al	?	?	?
England/ALDP-2CF736B/2021	EPI_ISL_7382526	2021-12-02	Lighthouse Lab in Alderley Park	Wellcome Sanger Institute for the COVID-19 Genomics UK (COG-UK) Consortium	Jacquelyn Wynn et al	?	?	?
England/ALDP-2CF7389/2021	EPI_ISL_7383322	2021-12-02	Lighthouse Lab in Alderley Park	Wellcome Sanger Institute for the COVID-19 Genomics UK (COG-UK) Consortium	Jacquelyn Wynn et al	?	?	?
England/ALDP-2CF7398/2021	EPI_ISL_7382859	2021-12-02	Lighthouse Lab in Alderley Park	Wellcome Sanger Institute for the COVID-19 Genomics UK (COG-UK) Consortium	Jacquelyn Wynn et al	?	?	?
England/ALDP-2CF73A7/2021	EPI_ISL_7383263	2021-11-29	Lighthouse Lab in Alderley Park	Wellcome Sanger Institute for the COVID-19 Genomics UK (COG-UK) Consortium	Jacquelyn Wynn et al	?	?	?
England/ALDP-2CF73B6/2021	EPI_ISL_7382594	2021-11-29	Lighthouse Lab in Alderley Park	Wellcome Sanger Institute for the COVID-19 Genomics UK (COG-UK) Consortium	Jacquelyn Wynn et al	?	?	?
England/ALDP-2CF73D4/2021	EPI_ISL_7382645	2021-12-02	Lighthouse Lab in Alderley Park	Wellcome Sanger Institute for the COVID-19 Genomics UK (COG-UK) Consortium	Jacquelyn Wynn et al	?	?	?
England/ALDP-2CF740E/2021	EPI_ISL_7383327	2021-11-29	Lighthouse Lab in Alderley Park	Wellcome Sanger Institute for the COVID-19 Genomics UK (COG-UK) Consortium	Jacquelyn Wynn et al	?	?	?
England/ALDP-2CF741D/2021	EPI_ISL_7382630	2021-12-02	Lighthouse Lab in Alderley Park	Wellcome Sanger Institute for the COVID-19 Genomics UK (COG-UK) Consortium	Jacquelyn Wynn et al	?	?	?
England/ALDP-2CF7495/2021	EPI_ISL_7382599	2021-12-02	Lighthouse Lab in Alderley Park	Wellcome Sanger Institute for the COVID-19 Genomics UK (COG-UK) Consortium	Jacquelyn Wynn et al	?	?	?
England/ALDP-2CF74A4/2021	EPI_ISL_7382499	2021-12-02	Lighthouse Lab in Alderley Park	Wellcome Sanger Institute for the COVID-19 Genomics UK (COG-UK) Consortium	Jacquelyn Wynn et al	?	?	?
England/ALDP-2CF750B/2021	EPI_ISL_7382608	2021-12-02	Lighthouse Lab in Alderley Park	Wellcome Sanger Institute for the COVID-19 Genomics UK (COG-UK) Consortium	Jacquelyn Wynn et al	?	?	?
England/ALDP-2CF7547/2021	EPI_ISL_7382942	2021-12-01	Lighthouse Lab in Alderley Park	Wellcome Sanger Institute for the COVID-19 Genomics UK (COG-UK) Consortium	Jacquelyn Wynn et al	?	?	?
England/ALDP-2CF7556/2021	EPI_ISL_7382670	2021-12-01	Lighthouse Lab in Alderley Park	Wellcome Sanger Institute for the COVID-19 Genomics UK (COG-UK) Consortium	Jacquelyn Wynn et al	?	?	?
England/ALDP-2CF7592/2021	EPI_ISL_7382536	2021-12-01	Lighthouse Lab in Alderley Park	Wellcome Sanger Institute for the COVID-19 Genomics UK (COG-UK) Consortium	Jacquelyn Wynn et al	?	?	?
England/ALDP-2CF75B0/2021	EPI_ISL_7383142	2021-12-01	Lighthouse Lab in Alderley Park	Wellcome Sanger Institute for the COVID-19 Genomics UK (COG-UK) Consortium	Jacquelyn Wynn et al	?	?	?
England/ALDP-2CF75CF/2021	EPI_ISL_7383293	2021-12-01	Lighthouse Lab in Alderley Park	Wellcome Sanger Institute for the COVID-19 Genomics UK (COG-UK) Consortium	Jacquelyn Wynn et al	?	?	?
England/ALDP-2CF75ED/2021	EPI_ISL_7382613	2021-12-01	Lighthouse Lab in Alderley Park	Wellcome Sanger Institute for the COVID-19 Genomics UK (COG-UK) Consortium	Jacquelyn Wynn et al	?	?	?
England/ALDP-2CF7608/2021	EPI_ISL_7382531	2021-12-01	Lighthouse Lab in Alderley Park	Wellcome Sanger Institute for the COVID-19 Genomics UK (COG-UK) Consortium	Jacquelyn Wynn et al	?	?	?
England/ALDP-2CF76BD/2021	EPI_ISL_7382626	2021-12-01	Lighthouse Lab in Alderley Park	Wellcome Sanger Institute for the COVID-19 Genomics UK (COG-UK) Consortium	Jacquelyn Wynn et al	?	?	?
England/ALDP-2CF76F9/2021	EPI_ISL_7382634	2021-12-01	Lighthouse Lab in Alderley Park	Wellcome Sanger Institute for the COVID-19 Genomics UK (COG-UK) Consortium	Jacquelyn Wynn et al	?	?	?
England/ALDP-2CF7723/2021	EPI_ISL_7382866	2021-12-01	Lighthouse Lab in Alderley Park	Wellcome Sanger Institute for the COVID-19 Genomics UK (COG-UK) Consortium	Jacquelyn Wynn et al	?	?	?
England/ALDP-2CF7741/2021	EPI_ISL_7382659	2021-12-01	Lighthouse Lab in Alderley Park	Wellcome Sanger Institute for the COVID-19 Genomics UK (COG-UK) Consortium	Jacquelyn Wynn et al	?	?	?
England/ALDP-2CF7750/2021	EPI_ISL_7383336	2021-12-01	Lighthouse Lab in Alderley Park	Wellcome Sanger Institute for the COVID-19 Genomics UK (COG-UK) Consortium	Jacquelyn Wynn et al	?	?	?
England/ALDP-2CF77AB/2021	EPI_ISL_7382732	2021-12-01	Lighthouse Lab in Alderley Park	Wellcome Sanger Institute for the COVID-19 Genomics UK (COG-UK) Consortium	Jacquelyn Wynn et al	?	?	?
England/ALDP-2CF7811/2021	EPI_ISL_7383148	2021-12-01	Lighthouse Lab in Alderley Park	Wellcome Sanger Institute for the COVID-19 Genomics UK (COG-UK) Consortium	Jacquelyn Wynn et al	?	?	?
England/ALDP-2CF784E/2021	EPI_ISL_7382650	2021-12-01	Lighthouse Lab in Alderley Park	Wellcome Sanger Institute for the COVID-19 Genomics UK (COG-UK) Consortium	Jacquelyn Wynn et al	?	?	?
England/ALDP-2CF78B7/2021	EPI_ISL_7382524	2021-12-01	Lighthouse Lab in Alderley Park	Wellcome Sanger Institute for the COVID-19 Genomics UK (COG-UK) Consortium	Jacquelyn Wynn et al	?	?	?
England/ALDP-2CF78F3/2021	EPI_ISL_7382691	2021-12-01	Lighthouse Lab in Alderley Park	Wellcome Sanger Institute for the COVID-19 Genomics UK (COG-UK) Consortium	Jacquelyn Wynn et al	?	?	?
England/ALDP-2CF793C/2021	EPI_ISL_7382731	2021-12-01	Lighthouse Lab in Alderley Park	Wellcome Sanger Institute for the COVID-19 Genomics UK (COG-UK) Consortium	Jacquelyn Wynn et al	?	?	?
England/ALDP-2CF7978/2021	EPI_ISL_7382575	2021-12-01	Lighthouse Lab in Alderley Park	Wellcome Sanger Institute for the COVID-19 Genomics UK (COG-UK) Consortium	Jacquelyn Wynn et al	?	?	?
England/ALDP-2CF79D2/2021	EPI_ISL_7382674	2021-12-01	Lighthouse Lab in Alderley Park	Wellcome Sanger Institute for the COVID-19 Genomics UK (COG-UK) Consortium	Jacquelyn Wynn et al	?	?	?
England/ALDP-2CF7A48/2021	EPI_ISL_7382543	2021-12-01	Lighthouse Lab in Alderley Park	Wellcome Sanger Institute for the COVID-19 Genomics UK (COG-UK) Consortium	Jacquelyn Wynn et al	?	?	?
England/ALDP-2CF7AA2/2021	EPI_ISL_7382585	2021-12-01	Lighthouse Lab in Alderley Park	Wellcome Sanger Institute for the COVID-19 Genomics UK (COG-UK) Consortium	Jacquelyn Wynn et al	?	?	?
England/ALDP-2CF7AB1/2021	EPI_ISL_7383113	2021-12-01	Lighthouse Lab in Alderley Park	Wellcome Sanger Institute for the COVID-19 Genomics UK (COG-UK) Consortium	Jacquelyn Wynn et al	?	?	?
England/ALDP-2CF7AC0/2021	EPI_ISL_7382830	2021-12-01	Lighthouse Lab in Alderley Park	Wellcome Sanger Institute for the COVID-19 Genomics UK (COG-UK) Consortium	Jacquelyn Wynn et al	?	?	?
England/ALDP-2CF7AEE/2021	EPI_ISL_7382860	2021-12-01	Lighthouse Lab in Alderley Park	Wellcome Sanger Institute for the COVID-19 Genomics UK (COG-UK) Consortium	Jacquelyn Wynn et al	?	?	?
England/ALDP-2CF7B09/2021	EPI_ISL_7383017	2021-12-01	Lighthouse Lab in Alderley Park	Wellcome Sanger Institute for the COVID-19 Genomics UK (COG-UK) Consortium	Jacquelyn Wynn et al	?	?	?
England/ALDP-2CF7B27/2021	EPI_ISL_7382960	2021-12-01	Lighthouse Lab in Alderley Park	Wellcome Sanger Institute for the COVID-19 Genomics UK (COG-UK) Consortium	Jacquelyn Wynn et al	?	?	?
England/ALDP-2CF7BEB/2021	EPI_ISL_7488152	2021-12-02	Lighthouse Lab in Alderley Park	Wellcome Sanger Institute for the COVID-19 Genomics UK (COG-UK) Consortium	Jacquelyn Wynn et al	?	?	?
England/ALDP-2CF7C06/2021	EPI_ISL_7488115	2021-12-01	Lighthouse Lab in Alderley Park	Wellcome Sanger Institute for the COVID-19 Genomics UK (COG-UK) Consortium	Jacquelyn Wynn et al	?	?	?
England/ALDP-2CF7C24/2021	EPI_ISL_7488252	2021-12-01	Lighthouse Lab in Alderley Park	Wellcome Sanger Institute for the COVID-19 Genomics UK (COG-UK) Consortium	Jacquelyn Wynn et al	?	?	?
England/ALDP-2CF7C7F/2021	EPI_ISL_7488164	2021-12-02	Lighthouse Lab in Alderley Park	Wellcome Sanger Institute for the COVID-19 Genomics UK (COG-UK) Consortium	Jacquelyn Wynn et al	?	?	?
England/ALDP-2CF7CAC/2021	EPI_ISL_7488205	2021-12-02	Lighthouse Lab in Alderley Park	Wellcome Sanger Institute for the COVID-19 Genomics UK (COG-UK) Consortium	Jacquelyn Wynn et al	?	?	?
England/ALDP-2CF7D21/2021	EPI_ISL_7488083	2021-12-02	Lighthouse Lab in Alderley Park	Wellcome Sanger Institute for the COVID-19 Genomics UK (COG-UK) Consortium	Jacquelyn Wynn et al	?	?	?
England/ALDP-2CF7D8B/2021	EPI_ISL_7488349	2021-12-02	Lighthouse Lab in Alderley Park	Wellcome Sanger Institute for the COVID-19 Genomics UK (COG-UK) Consortium	Jacquelyn Wynn et al	?	?	?
England/ALDP-2CF7DC7/2021	EPI_ISL_7488068	2021-12-02	Lighthouse Lab in Alderley Park	Wellcome Sanger Institute for the COVID-19 Genomics UK (COG-UK) Consortium	Jacquelyn Wynn et al	?	?	?
England/ALDP-2CF7DD6/2021	EPI_ISL_7488187	2021-12-02	Lighthouse Lab in Alderley Park	Wellcome Sanger Institute for the COVID-19 Genomics UK (COG-UK) Consortium	Jacquelyn Wynn et al	?	?	?
England/ALDP-2CF7E00/2021	EPI_ISL_7488192	2021-12-02	Lighthouse Lab in Alderley Park	Wellcome Sanger Institute for the COVID-19 Genomics UK (COG-UK) Consortium	Jacquelyn Wynn et al	?	?	?
England/ALDP-2CF7E2E/2021	EPI_ISL_7488092	2021-12-02	Lighthouse Lab in Alderley Park	Wellcome Sanger Institute for the COVID-19 Genomics UK (COG-UK) Consortium	Jacquelyn Wynn et al	?	?	?
England/ALDP-2CF7E5B/2021	EPI_ISL_7488313	2021-12-02	Lighthouse Lab in Alderley Park	Wellcome Sanger Institute for the COVID-19 Genomics UK (COG-UK) Consortium	Jacquelyn Wynn et al	?	?	?
England/ALDP-2CF7EB5/2021	EPI_ISL_7488095	2021-12-02	Lighthouse Lab in Alderley Park	Wellcome Sanger Institute for the COVID-19 Genomics UK (COG-UK) Consortium	Jacquelyn Wynn et al	?	?	?
England/ALDP-2CF7ED3/2021	EPI_ISL_7488082	2021-12-02	Lighthouse Lab in Alderley Park	Wellcome Sanger Institute for the COVID-19 Genomics UK (COG-UK) Consortium	Jacquelyn Wynn et al	?	?	?
England/ALDP-2CF7EE2/2021	EPI_ISL_7488131	2021-12-02	Lighthouse Lab in Alderley Park	Wellcome Sanger Institute for the COVID-19 Genomics UK (COG-UK) Consortium	Jacquelyn Wynn et al	?	?	?
England/ALDP-2CF7F0D/2021	EPI_ISL_7488142	2021-12-02	Lighthouse Lab in Alderley Park	Wellcome Sanger Institute for the COVID-19 Genomics UK (COG-UK) Consortium	Jacquelyn Wynn et al	?	?	?
England/ALDP-2CF7F1C/2021	EPI_ISL_7488260	2021-12-02	Lighthouse Lab in Alderley Park	Wellcome Sanger Institute for the COVID-19 Genomics UK (COG-UK) Consortium	Jacquelyn Wynn et al	?	?	?
England/ALDP-2CF7F58/2021	EPI_ISL_7488103	2021-12-02	Lighthouse Lab in Alderley Park	Wellcome Sanger Institute for the COVID-19 Genomics UK (COG-UK) Consortium	Jacquelyn Wynn et al	?	?	?
England/ALDP-2CF7F67/2021	EPI_ISL_7488306	2021-12-02	Lighthouse Lab in Alderley Park	Wellcome Sanger Institute for the COVID-19 Genomics UK (COG-UK) Consortium	Jacquelyn Wynn et al	?	?	?
England/ALDP-2CF7F76/2021	EPI_ISL_7488107	2021-12-02	Lighthouse Lab in Alderley Park	Wellcome Sanger Institute for the COVID-19 Genomics UK (COG-UK) Consortium	Jacquelyn Wynn et al	?	?	?
England/ALDP-2CF7FEF/2021	EPI_ISL_7488291	2021-11-30	Lighthouse Lab in Alderley Park	Wellcome Sanger Institute for the COVID-19 Genomics UK (COG-UK) Consortium	Jacquelyn Wynn et al	?	?	?
England/ALDP-2CF8054/2021	EPI_ISL_7488076	2021-12-02	Lighthouse Lab in Alderley Park	Wellcome Sanger Institute for the COVID-19 Genomics UK (COG-UK) Consortium	Jacquelyn Wynn et al	?	?	?
England/ALDP-2CF80FA/2021	EPI_ISL_7488236	2021-12-02	Lighthouse Lab in Alderley Park	Wellcome Sanger Institute for the COVID-19 Genomics UK (COG-UK) Consortium	Jacquelyn Wynn et al	?	?	?
England/ALDP-2CF8124/2021	EPI_ISL_7488100	2021-12-02	Lighthouse Lab in Alderley Park	Wellcome Sanger Institute for the COVID-19 Genomics UK (COG-UK) Consortium	Jacquelyn Wynn et al	?	?	?
England/ALDP-2CF8151/2021	EPI_ISL_7488308	2021-12-02	Lighthouse Lab in Alderley Park	Wellcome Sanger Institute for the COVID-19 Genomics UK (COG-UK) Consortium	Jacquelyn Wynn et al	?	?	?
England/ALDP-2CF875F/2021	EPI_ISL_7491611	2021-12-01	Lighthouse Lab in Alderley Park	Wellcome Sanger Institute for the COVID-19 Genomics UK (COG-UK) Consortium	Jacquelyn Wynn et al	?	?	?
England/ALDP-2CF87B9/2021	EPI_ISL_7491342	2021-12-01	Lighthouse Lab in Alderley Park	Wellcome Sanger Institute for the COVID-19 Genomics UK (COG-UK) Consortium	Jacquelyn Wynn et al	?	?	?
England/ALDP-2CF886B/2021	EPI_ISL_7491603	2021-11-30	Lighthouse Lab in Alderley Park	Wellcome Sanger Institute for the COVID-19 Genomics UK (COG-UK) Consortium	Jacquelyn Wynn et al	?	?	?
England/ALDP-2CF887A/2021	EPI_ISL_7491768	2021-12-01	Lighthouse Lab in Alderley Park	Wellcome Sanger Institute for the COVID-19 Genomics UK (COG-UK) Consortium	Jacquelyn Wynn et al	?	?	?
England/ALDP-2CF8889/2021	EPI_ISL_7491777	2021-12-01	Lighthouse Lab in Alderley Park	Wellcome Sanger Institute for the COVID-19 Genomics UK (COG-UK) Consortium	Jacquelyn Wynn et al	?	?	?
England/ALDP-2CF88A7/2021	EPI_ISL_7491612	2021-12-01	Lighthouse Lab in Alderley Park	Wellcome Sanger Institute for the COVID-19 Genomics UK (COG-UK) Consortium	Jacquelyn Wynn et al	?	?	?
England/ALDP-2CF88C5/2021	EPI_ISL_7491845	2021-11-30	Lighthouse Lab in Alderley Park	Wellcome Sanger Institute for the COVID-19 Genomics UK (COG-UK) Consortium	Jacquelyn Wynn et al	?	?	?
England/ALDP-2CF894A/2021	EPI_ISL_7491356	2021-12-01	Lighthouse Lab in Alderley Park	Wellcome Sanger Institute for the COVID-19 Genomics UK (COG-UK) Consortium	Jacquelyn Wynn et al	?	?	?
England/ALDP-2CF89A4/2021	EPI_ISL_7491365	2021-12-01	Lighthouse Lab in Alderley Park	Wellcome Sanger Institute for the COVID-19 Genomics UK (COG-UK) Consortium	Jacquelyn Wynn et al	?	?	?
England/ALDP-2CF89C2/2021	EPI_ISL_7491874	2021-12-01	Lighthouse Lab in Alderley Park	Wellcome Sanger Institute for the COVID-19 Genomics UK (COG-UK) Consortium	Jacquelyn Wynn et al	?	?	?
England/ALDP-2CF8A38/2021	EPI_ISL_7491746	2021-12-01	Lighthouse Lab in Alderley Park	Wellcome Sanger Institute for the COVID-19 Genomics UK (COG-UK) Consortium	Jacquelyn Wynn et al	?	?	?
England/ALDP-2CF8A83/2021	EPI_ISL_7491488	2021-12-01	Lighthouse Lab in Alderley Park	Wellcome Sanger Institute for the COVID-19 Genomics UK (COG-UK) Consortium	Jacquelyn Wynn et al	?	?	?
England/ALDP-2CF8A92/2021	EPI_ISL_7491316	2021-12-01	Lighthouse Lab in Alderley Park	Wellcome Sanger Institute for the COVID-19 Genomics UK (COG-UK) Consortium	Jacquelyn Wynn et al	?	?	?
England/ALDP-2CF8B35/2021	EPI_ISL_7491812	2021-12-01	Lighthouse Lab in Alderley Park	Wellcome Sanger Institute for the COVID-19 Genomics UK (COG-UK) Consortium	Jacquelyn Wynn et al	?	?	?
England/ALDP-2CF8B71/2021	EPI_ISL_7491909	2021-12-01	Lighthouse Lab in Alderley Park	Wellcome Sanger Institute for the COVID-19 Genomics UK (COG-UK) Consortium	Jacquelyn Wynn et al	?	?	?
England/ALDP-2CF8BAE/2021	EPI_ISL_7491594	2021-12-01	Lighthouse Lab in Alderley Park	Wellcome Sanger Institute for the COVID-19 Genomics UK (COG-UK) Consortium	Jacquelyn Wynn et al	?	?	?
England/ALDP-2CF8BEA/2021	EPI_ISL_7491224	2021-12-01	Lighthouse Lab in Alderley Park	Wellcome Sanger Institute for the COVID-19 Genomics UK (COG-UK) Consortium	Jacquelyn Wynn et al	?	?	?
England/ALDP-2CF8BF9/2021	EPI_ISL_7491280	2021-12-01	Lighthouse Lab in Alderley Park	Wellcome Sanger Institute for the COVID-19 Genomics UK (COG-UK) Consortium	Jacquelyn Wynn et al	?	?	?
England/ALDP-2CF8C05/2021	EPI_ISL_7491555	2021-12-01	Lighthouse Lab in Alderley Park	Wellcome Sanger Institute for the COVID-19 Genomics UK (COG-UK) Consortium	Jacquelyn Wynn et al	?	?	?
England/ALDP-2CF8C14/2021	EPI_ISL_7491408	2021-12-01	Lighthouse Lab in Alderley Park	Wellcome Sanger Institute for the COVID-19 Genomics UK (COG-UK) Consortium	Jacquelyn Wynn et al	?	?	?
England/ALDP-2CF8C6F/2021	EPI_ISL_7491766	2021-12-01	Lighthouse Lab in Alderley Park	Wellcome Sanger Institute for the COVID-19 Genomics UK (COG-UK) Consortium	Jacquelyn Wynn et al	?	?	?
England/ALDP-2CF8C7E/2021	EPI_ISL_7491443	2021-12-01	Lighthouse Lab in Alderley Park	Wellcome Sanger Institute for the COVID-19 Genomics UK (COG-UK) Consortium	Jacquelyn Wynn et al	?	?	?
England/ALDP-2CFAA81/2021	EPI_ISL_7489929	2021-12-02	Lighthouse Lab in Alderley Park	Wellcome Sanger Institute for the COVID-19 Genomics UK (COG-UK) Consortium	Jacquelyn Wynn et al	?	?	?
England/ALDP-2CFAAEB/2021	EPI_ISL_7490361	2021-12-02	Lighthouse Lab in Alderley Park	Wellcome Sanger Institute for the COVID-19 Genomics UK (COG-UK) Consortium	Jacquelyn Wynn et al	?	?	?
England/ALDP-2CFAAFA/2021	EPI_ISL_7489904	2021-12-01	Lighthouse Lab in Alderley Park	Wellcome Sanger Institute for the COVID-19 Genomics UK (COG-UK) Consortium	Jacquelyn Wynn et al	?	?	?
England/ALDP-2CFAB15/2021	EPI_ISL_7490160	2021-12-02	Lighthouse Lab in Alderley Park	Wellcome Sanger Institute for the COVID-19 Genomics UK (COG-UK) Consortium	Jacquelyn Wynn et al	?	?	?
England/ALDP-2CFAB33/2021	EPI_ISL_7490333	2021-12-03	Lighthouse Lab in Alderley Park	Wellcome Sanger Institute for the COVID-19 Genomics UK (COG-UK) Consortium	Jacquelyn Wynn et al	?	?	?
England/ALDP-2CFAB42/2021	EPI_ISL_7490448	2021-12-03	Lighthouse Lab in Alderley Park	Wellcome Sanger Institute for the COVID-19 Genomics UK (COG-UK) Consortium	Jacquelyn Wynn et al	?	?	?
England/ALDP-2CFAB51/2021	EPI_ISL_7490468	2021-11-30	Lighthouse Lab in Alderley Park	Wellcome Sanger Institute for the COVID-19 Genomics UK (COG-UK) Consortium	Jacquelyn Wynn et al	?	?	?
England/ALDP-2CFAB7F/2021	EPI_ISL_7490506	2021-12-03	Lighthouse Lab in Alderley Park	Wellcome Sanger Institute for the COVID-19 Genomics UK (COG-UK) Consortium	Jacquelyn Wynn et al	?	?	?
England/ALDP-2CFAC12/2021	EPI_ISL_7490085	2021-12-02	Lighthouse Lab in Alderley Park	Wellcome Sanger Institute for the COVID-19 Genomics UK (COG-UK) Consortium	Jacquelyn Wynn et al	?	?	?
England/ALDP-2CFAC30/2021	EPI_ISL_7490079	2021-11-29	Lighthouse Lab in Alderley Park	Wellcome Sanger Institute for the COVID-19 Genomics UK (COG-UK) Consortium	Jacquelyn Wynn et al	?	?	?
England/ALDP-2CFAC6D/2021	EPI_ISL_7490267	2021-12-03	Lighthouse Lab in Alderley Park	Wellcome Sanger Institute for the COVID-19 Genomics UK (COG-UK) Consortium	Jacquelyn Wynn et al	?	?	?
England/ALDP-2CFAC7C/2021	EPI_ISL_7490353	2021-11-03	Lighthouse Lab in Alderley Park	Wellcome Sanger Institute for the COVID-19 Genomics UK (COG-UK) Consortium	Jacquelyn Wynn et al	?	?	?
England/ALDP-2CFAD5B/2021	EPI_ISL_7489952	2021-12-03	Lighthouse Lab in Alderley Park	Wellcome Sanger Institute for the COVID-19 Genomics UK (COG-UK) Consortium	Jacquelyn Wynn et al	?	?	?
England/ALDP-2CFADD3/2021	EPI_ISL_7490260	2021-12-03	Lighthouse Lab in Alderley Park	Wellcome Sanger Institute for the COVID-19 Genomics UK (COG-UK) Consortium	Jacquelyn Wynn et al	?	?	?
England/ALDP-2CFAE1C/2021	EPI_ISL_7490449	2021-11-30	Lighthouse Lab in Alderley Park	Wellcome Sanger Institute for the COVID-19 Genomics UK (COG-UK) Consortium	Jacquelyn Wynn et al	?	?	?
England/ALDP-2CFAE2B/2021	EPI_ISL_7490143	2021-12-03	Lighthouse Lab in Alderley Park	Wellcome Sanger Institute for the COVID-19 Genomics UK (COG-UK) Consortium	Jacquelyn Wynn et al	?	?	?
England/ALDP-2CFAE94/2021	EPI_ISL_7489885	2021-12-02	Lighthouse Lab in Alderley Park	Wellcome Sanger Institute for the COVID-19 Genomics UK (COG-UK) Consortium	Jacquelyn Wynn et al	?	?	?
England/ALDP-2CFAEB2/2021	EPI_ISL_7489918	2021-11-30	Lighthouse Lab in Alderley Park	Wellcome Sanger Institute for the COVID-19 Genomics UK (COG-UK) Consortium	Jacquelyn Wynn et al	?	?	?
England/ALDP-2CFAEC1/2021	EPI_ISL_7490163	2021-12-02	Lighthouse Lab in Alderley Park	Wellcome Sanger Institute for the COVID-19 Genomics UK (COG-UK) Consortium	Jacquelyn Wynn et al	?	?	?
England/ALDP-2CFAED0/2021	EPI_ISL_7490171	2021-12-02	Lighthouse Lab in Alderley Park	Wellcome Sanger Institute for the COVID-19 Genomics UK (COG-UK) Consortium	Jacquelyn Wynn et al	?	?	?
England/ALDP-2CFAF28/2021	EPI_ISL_7490389	2021-12-02	Lighthouse Lab in Alderley Park	Wellcome Sanger Institute for the COVID-19 Genomics UK (COG-UK) Consortium	Jacquelyn Wynn et al	?	?	?
England/ALDP-2CFAF46/2021	EPI_ISL_7490223	2021-11-30	Lighthouse Lab in Alderley Park	Wellcome Sanger Institute for the COVID-19 Genomics UK (COG-UK) Consortium	Jacquelyn Wynn et al	?	?	?
England/ALDP-2CFAF73/2021	EPI_ISL_7490242	2021-12-02	Lighthouse Lab in Alderley Park	Wellcome Sanger Institute for the COVID-19 Genomics UK (COG-UK) Consortium	Jacquelyn Wynn et al	?	?	?
England/ALDP-2CFAFFB/2021	EPI_ISL_7490030	2021-12-03	Lighthouse Lab in Alderley Park	Wellcome Sanger Institute for the COVID-19 Genomics UK (COG-UK) Consortium	Jacquelyn Wynn et al	?	?	?
England/ALDP-2CFB042/2021	EPI_ISL_7490049	2021-12-02	Lighthouse Lab in Alderley Park	Wellcome Sanger Institute for the COVID-19 Genomics UK (COG-UK) Consortium	Jacquelyn Wynn et al	?	?	?
England/ALDP-2CFC23C/2021	EPI_ISL_7487627	2021-12-03	Lighthouse Lab in Alderley Park	Wellcome Sanger Institute for the COVID-19 Genomics UK (COG-UK) Consortium	Jacquelyn Wynn et al	?	?	?
England/ALDP-2CFC269/2021	EPI_ISL_7486842	2021-12-02	Lighthouse Lab in Alderley Park	Wellcome Sanger Institute for the COVID-19 Genomics UK (COG-UK) Consortium	Jacquelyn Wynn et al	?	?	?
England/ALDP-2CFC296/2021	EPI_ISL_7487656	2021-12-01	Lighthouse Lab in Alderley Park	Wellcome Sanger Institute for the COVID-19 Genomics UK (COG-UK) Consortium	Jacquelyn Wynn et al	?	?	?
England/ALDP-2CFC2A5/2021	EPI_ISL_7487441	2021-11-30	Lighthouse Lab in Alderley Park	Wellcome Sanger Institute for the COVID-19 Genomics UK (COG-UK) Consortium	Jacquelyn Wynn et al	?	?	?
England/ALDP-2CFC2B4/2021	EPI_ISL_7487282	2021-12-02	Lighthouse Lab in Alderley Park	Wellcome Sanger Institute for the COVID-19 Genomics UK (COG-UK) Consortium	Jacquelyn Wynn et al	?	?	?
England/ALDP-2CFC2C3/2021	EPI_ISL_7487682	2021-12-03	Lighthouse Lab in Alderley Park	Wellcome Sanger Institute for the COVID-19 Genomics UK (COG-UK) Consortium	Jacquelyn Wynn et al	?	?	?
England/ALDP-2CFC2F0/2021	EPI_ISL_7487038	2021-11-30	Lighthouse Lab in Alderley Park	Wellcome Sanger Institute for the COVID-19 Genomics UK (COG-UK) Consortium	Jacquelyn Wynn et al	?	?	?
England/ALDP-2CFC30C/2021	EPI_ISL_7487407	2021-12-03	Lighthouse Lab in Alderley Park	Wellcome Sanger Institute for the COVID-19 Genomics UK (COG-UK) Consortium	Jacquelyn Wynn et al	?	?	?
England/ALDP-2CFC418/2021	EPI_ISL_7487696	2021-12-02	Lighthouse Lab in Alderley Park	Wellcome Sanger Institute for the COVID-19 Genomics UK (COG-UK) Consortium	Jacquelyn Wynn et al	?	?	?
England/ALDP-2CFC445/2021	EPI_ISL_7487642	2021-12-03	Lighthouse Lab in Alderley Park	Wellcome Sanger Institute for the COVID-19 Genomics UK (COG-UK) Consortium	Jacquelyn Wynn et al	?	?	?
England/ALDP-2CFC481/2021	EPI_ISL_7487487	2021-12-03	Lighthouse Lab in Alderley Park	Wellcome Sanger Institute for the COVID-19 Genomics UK (COG-UK) Consortium	Jacquelyn Wynn et al	?	?	?
England/ALDP-2CFC4BE/2021	EPI_ISL_7487119	2021-12-03	Lighthouse Lab in Alderley Park	Wellcome Sanger Institute for the COVID-19 Genomics UK (COG-UK) Consortium	Jacquelyn Wynn et al	?	?	?
England/ALDP-2CFC4FA/2021	EPI_ISL_7487532	2021-11-30	Lighthouse Lab in Alderley Park	Wellcome Sanger Institute for the COVID-19 Genomics UK (COG-UK) Consortium	Jacquelyn Wynn et al	?	?	?
England/ALDP-2CFC524/2021	EPI_ISL_7487621	2021-12-01	Lighthouse Lab in Alderley Park	Wellcome Sanger Institute for the COVID-19 Genomics UK (COG-UK) Consortium	Jacquelyn Wynn et al	?	?	?
England/ALDP-2CFC542/2021	EPI_ISL_7487649	2021-11-30	Lighthouse Lab in Alderley Park	Wellcome Sanger Institute for the COVID-19 Genomics UK (COG-UK) Consortium	Jacquelyn Wynn et al	?	?	?
England/ALDP-2CFC603/2021	EPI_ISL_7487373	2021-12-03	Lighthouse Lab in Alderley Park	Wellcome Sanger Institute for the COVID-19 Genomics UK (COG-UK) Consortium	Jacquelyn Wynn et al	?	?	?
England/ALDP-2CFC630/2021	EPI_ISL_7487523	2021-12-02	Lighthouse Lab in Alderley Park	Wellcome Sanger Institute for the COVID-19 Genomics UK (COG-UK) Consortium	Jacquelyn Wynn et al	?	?	?
England/ALDP-2CFC65E/2021	EPI_ISL_7486931	2021-12-03	Lighthouse Lab in Alderley Park	Wellcome Sanger Institute for the COVID-19 Genomics UK (COG-UK) Consortium	Jacquelyn Wynn et al	?	?	?
England/ALDP-2CFC6B8/2021	EPI_ISL_7486883	2021-12-02	Lighthouse Lab in Alderley Park	Wellcome Sanger Institute for the COVID-19 Genomics UK (COG-UK) Consortium	Jacquelyn Wynn et al	?	?	?
England/ALDP-2CFC6C7/2021	EPI_ISL_7486830	2021-12-03	Lighthouse Lab in Alderley Park	Wellcome Sanger Institute for the COVID-19 Genomics UK (COG-UK) Consortium	Jacquelyn Wynn et al	?	?	?
England/ALDP-2CFC6D6/2021	EPI_ISL_7487203	2021-12-03	Lighthouse Lab in Alderley Park	Wellcome Sanger Institute for the COVID-19 Genomics UK (COG-UK) Consortium	Jacquelyn Wynn et al	?	?	?
England/ALDP-2CFC6E5/2021	EPI_ISL_7486829	2021-12-02	Lighthouse Lab in Alderley Park	Wellcome Sanger Institute for the COVID-19 Genomics UK (COG-UK) Consortium	Jacquelyn Wynn et al	?	?	?
England/ALDP-2CFC700/2021	EPI_ISL_7487637	2021-12-02	Lighthouse Lab in Alderley Park	Wellcome Sanger Institute for the COVID-19 Genomics UK (COG-UK) Consortium	Jacquelyn Wynn et al	?	?	?
England/ALDP-2CFC71F/2021	EPI_ISL_7486976	2021-12-02	Lighthouse Lab in Alderley Park	Wellcome Sanger Institute for the COVID-19 Genomics UK (COG-UK) Consortium	Jacquelyn Wynn et al	?	?	?
England/ALDP-2CFC75B/2021	EPI_ISL_7487111	2021-12-01	Lighthouse Lab in Alderley Park	Wellcome Sanger Institute for the COVID-19 Genomics UK (COG-UK) Consortium	Jacquelyn Wynn et al	?	?	?
England/ALDP-2CFC76A/2021	EPI_ISL_7487046	2021-11-30	Lighthouse Lab in Alderley Park	Wellcome Sanger Institute for the COVID-19 Genomics UK (COG-UK) Consortium	Jacquelyn Wynn et al	?	?	?
England/ALDP-2CFC7C4/2021	EPI_ISL_7487635	2021-12-03	Lighthouse Lab in Alderley Park	Wellcome Sanger Institute for the COVID-19 Genomics UK (COG-UK) Consortium	Jacquelyn Wynn et al	?	?	?
England/ALDP-2D0426D/2021	EPI_ISL_7576261	2021-12-03	Lighthouse Lab in Alderley Park	Wellcome Sanger Institute for the COVID-19 Genomics UK (COG-UK) Consortium	Jacquelyn Wynn et al	?	?	?
England/ALDP-2D066F6/2021	EPI_ISL_7488845	2021-12-02	Lighthouse Lab in Alderley Park	Wellcome Sanger Institute for the COVID-19 Genomics UK (COG-UK) Consortium	Jacquelyn Wynn et al	?	?	?
England/ALDP-2D0675D/2021	EPI_ISL_7488388	2021-12-02	Lighthouse Lab in Alderley Park	Wellcome Sanger Institute for the COVID-19 Genomics UK (COG-UK) Consortium	Jacquelyn Wynn et al	?	?	?
England/ALDP-2D0678A/2021	EPI_ISL_7488778	2021-12-02	Lighthouse Lab in Alderley Park	Wellcome Sanger Institute for the COVID-19 Genomics UK (COG-UK) Consortium	Jacquelyn Wynn et al	?	?	?
England/ALDP-2D067A8/2021	EPI_ISL_7488559	2021-12-01	Lighthouse Lab in Alderley Park	Wellcome Sanger Institute for the COVID-19 Genomics UK (COG-UK) Consortium	Jacquelyn Wynn et al	?	?	?
England/ALDP-2D067B7/2021	EPI_ISL_7488367	2021-12-02	Lighthouse Lab in Alderley Park	Wellcome Sanger Institute for the COVID-19 Genomics UK (COG-UK) Consortium	Jacquelyn Wynn et al	?	?	?
England/ALDP-2D067C6/2021	EPI_ISL_7488595	2021-12-02	Lighthouse Lab in Alderley Park	Wellcome Sanger Institute for the COVID-19 Genomics UK (COG-UK) Consortium	Jacquelyn Wynn et al	?	?	?
England/ALDP-2D0680F/2021	EPI_ISL_7488486	2021-11-30	Lighthouse Lab in Alderley Park	Wellcome Sanger Institute for the COVID-19 Genomics UK (COG-UK) Consortium	Jacquelyn Wynn et al	?	?	?
England/ALDP-2D0682D/2021	EPI_ISL_7488532	2021-12-02	Lighthouse Lab in Alderley Park	Wellcome Sanger Institute for the COVID-19 Genomics UK (COG-UK) Consortium	Jacquelyn Wynn et al	?	?	?
England/ALDP-2D06887/2021	EPI_ISL_7488399	2021-12-01	Lighthouse Lab in Alderley Park	Wellcome Sanger Institute for the COVID-19 Genomics UK (COG-UK) Consortium	Jacquelyn Wynn et al	?	?	?
England/ALDP-2D06896/2021	EPI_ISL_7488531	2021-12-01	Lighthouse Lab in Alderley Park	Wellcome Sanger Institute for the COVID-19 Genomics UK (COG-UK) Consortium	Jacquelyn Wynn et al	?	?	?
England/ALDP-2D068A5/2021	EPI_ISL_7488943	2021-11-30	Lighthouse Lab in Alderley Park	Wellcome Sanger Institute for the COVID-19 Genomics UK (COG-UK) Consortium	Jacquelyn Wynn et al	?	?	?
England/ALDP-2D068C3/2021	EPI_ISL_7488626	2021-12-01	Lighthouse Lab in Alderley Park	Wellcome Sanger Institute for the COVID-19 Genomics UK (COG-UK) Consortium	Jacquelyn Wynn et al	?	?	?
England/ALDP-2D0691B/2021	EPI_ISL_7488786	2021-12-01	Lighthouse Lab in Alderley Park	Wellcome Sanger Institute for the COVID-19 Genomics UK (COG-UK) Consortium	Jacquelyn Wynn et al	?	?	?
England/ALDP-2D06966/2021	EPI_ISL_7488473	2021-12-02	Lighthouse Lab in Alderley Park	Wellcome Sanger Institute for the COVID-19 Genomics UK (COG-UK) Consortium	Jacquelyn Wynn et al	?	?	?
England/ALDP-2D069B1/2021	EPI_ISL_7489002	2021-12-02	Lighthouse Lab in Alderley Park	Wellcome Sanger Institute for the COVID-19 Genomics UK (COG-UK) Consortium	Jacquelyn Wynn et al	?	?	?
England/ALDP-2D069DF/2021	EPI_ISL_7488607	2021-11-30	Lighthouse Lab in Alderley Park	Wellcome Sanger Institute for the COVID-19 Genomics UK (COG-UK) Consortium	Jacquelyn Wynn et al	?	?	?
England/ALDP-2D06A18/2021	EPI_ISL_7488598	2021-11-30	Lighthouse Lab in Alderley Park	Wellcome Sanger Institute for the COVID-19 Genomics UK (COG-UK) Consortium	Jacquelyn Wynn et al	?	?	?
England/ALDP-2D06A36/2021	EPI_ISL_7488561	2021-12-02	Lighthouse Lab in Alderley Park	Wellcome Sanger Institute for the COVID-19 Genomics UK (COG-UK) Consortium	Jacquelyn Wynn et al	?	?	?
England/ALDP-2D06A45/2021	EPI_ISL_7489039	2021-11-30	Lighthouse Lab in Alderley Park	Wellcome Sanger Institute for the COVID-19 Genomics UK (COG-UK) Consortium	Jacquelyn Wynn et al	?	?	?
England/ALDP-2D06A63/2021	EPI_ISL_7488512	2021-12-01	Lighthouse Lab in Alderley Park	Wellcome Sanger Institute for the COVID-19 Genomics UK (COG-UK) Consortium	Jacquelyn Wynn et al	?	?	?
England/ALDP-2D06A72/2021	EPI_ISL_7488898	2021-12-01	Lighthouse Lab in Alderley Park	Wellcome Sanger Institute for the COVID-19 Genomics UK (COG-UK) Consortium	Jacquelyn Wynn et al	?	?	?
England/ALDP-2D06A81/2021	EPI_ISL_7488978	2021-12-02	Lighthouse Lab in Alderley Park	Wellcome Sanger Institute for the COVID-19 Genomics UK (COG-UK) Consortium	Jacquelyn Wynn et al	?	?	?
England/ALDP-2D06ACD/2021	EPI_ISL_7489003	2021-11-30	Lighthouse Lab in Alderley Park	Wellcome Sanger Institute for the COVID-19 Genomics UK (COG-UK) Consortium	Jacquelyn Wynn et al	?	?	?
England/ALDP-2D06AFA/2021	EPI_ISL_7488613	2021-12-01	Lighthouse Lab in Alderley Park	Wellcome Sanger Institute for the COVID-19 Genomics UK (COG-UK) Consortium	Jacquelyn Wynn et al	?	?	?
England/ALDP-2D06B51/2021	EPI_ISL_7488412	2021-12-01	Lighthouse Lab in Alderley Park	Wellcome Sanger Institute for the COVID-19 Genomics UK (COG-UK) Consortium	Jacquelyn Wynn et al	?	?	?
England/ALDP-2D06B60/2021	EPI_ISL_7488596	2021-12-02	Lighthouse Lab in Alderley Park	Wellcome Sanger Institute for the COVID-19 Genomics UK (COG-UK) Consortium	Jacquelyn Wynn et al	?	?	?
England/ALDP-2D06B7F/2021	EPI_ISL_7488971	2021-12-02	Lighthouse Lab in Alderley Park	Wellcome Sanger Institute for the COVID-19 Genomics UK (COG-UK) Consortium	Jacquelyn Wynn et al	?	?	?
England/ALDP-2D06BAC/2021	EPI_ISL_7488585	2021-12-01	Lighthouse Lab in Alderley Park	Wellcome Sanger Institute for the COVID-19 Genomics UK (COG-UK) Consortium	Jacquelyn Wynn et al	?	?	?
England/ALDP-2D06BCA/2021	EPI_ISL_7488373	2021-11-30	Lighthouse Lab in Alderley Park	Wellcome Sanger Institute for the COVID-19 Genomics UK (COG-UK) Consortium	Jacquelyn Wynn et al	?	?	?
England/ALDP-2D06C12/2021	EPI_ISL_7488624	2021-11-30	Lighthouse Lab in Alderley Park	Wellcome Sanger Institute for the COVID-19 Genomics UK (COG-UK) Consortium	Jacquelyn Wynn et al	?	?	?
England/ALDP-2D06C21/2021	EPI_ISL_7488681	2021-11-30	Lighthouse Lab in Alderley Park	Wellcome Sanger Institute for the COVID-19 Genomics UK (COG-UK) Consortium	Jacquelyn Wynn et al	?	?	?
England/ALDP-2D06C30/2021	EPI_ISL_7488793	2021-11-30	Lighthouse Lab in Alderley Park	Wellcome Sanger Institute for the COVID-19 Genomics UK (COG-UK) Consortium	Jacquelyn Wynn et al	?	?	?
England/ALDP-2D06C5E/2021	EPI_ISL_7488741	2021-12-01	Lighthouse Lab in Alderley Park	Wellcome Sanger Institute for the COVID-19 Genomics UK (COG-UK) Consortium	Jacquelyn Wynn et al	?	?	?
England/ALDP-2D097E1/2021	EPI_ISL_7382096	2021-12-02	Lighthouse Lab in Alderley Park	Wellcome Sanger Institute for the COVID-19 Genomics UK (COG-UK) Consortium	Jacquelyn Wynn et al	?	?	?
England/ALDP-2D0980C/2021	EPI_ISL_7382140	2021-12-02	Lighthouse Lab in Alderley Park	Wellcome Sanger Institute for the COVID-19 Genomics UK (COG-UK) Consortium	Jacquelyn Wynn et al	?	?	?
England/ALDP-2D0981B/2021	EPI_ISL_7382123	2021-11-30	Lighthouse Lab in Alderley Park	Wellcome Sanger Institute for the COVID-19 Genomics UK (COG-UK) Consortium	Jacquelyn Wynn et al	?	?	?
England/ALDP-2D098B1/2021	EPI_ISL_7382054	2021-12-02	Lighthouse Lab in Alderley Park	Wellcome Sanger Institute for the COVID-19 Genomics UK (COG-UK) Consortium	Jacquelyn Wynn et al	?	?	?
England/ALDP-2D09918/2021	EPI_ISL_7382066	2021-12-02	Lighthouse Lab in Alderley Park	Wellcome Sanger Institute for the COVID-19 Genomics UK (COG-UK) Consortium	Jacquelyn Wynn et al	?	?	?
England/ALDP-2D09927/2021	EPI_ISL_7381849	2021-12-02	Lighthouse Lab in Alderley Park	Wellcome Sanger Institute for the COVID-19 Genomics UK (COG-UK) Consortium	Jacquelyn Wynn et al	?	?	?
England/ALDP-2D099CD/2021	EPI_ISL_7381931	2021-12-01	Lighthouse Lab in Alderley Park	Wellcome Sanger Institute for the COVID-19 Genomics UK (COG-UK) Consortium	Jacquelyn Wynn et al	?	?	?
England/ALDP-2D09A06/2021	EPI_ISL_7381941	2021-11-29	Lighthouse Lab in Alderley Park	Wellcome Sanger Institute for the COVID-19 Genomics UK (COG-UK) Consortium	Jacquelyn Wynn et al	?	?	?
England/ALDP-2D09A24/2021	EPI_ISL_7382158	2021-11-29	Lighthouse Lab in Alderley Park	Wellcome Sanger Institute for the COVID-19 Genomics UK (COG-UK) Consortium	Jacquelyn Wynn et al	?	?	?
England/ALDP-2D09A51/2021	EPI_ISL_7381892	2021-12-02	Lighthouse Lab in Alderley Park	Wellcome Sanger Institute for the COVID-19 Genomics UK (COG-UK) Consortium	Jacquelyn Wynn et al	?	?	?
England/ALDP-2D09A60/2021	EPI_ISL_7381942	2021-12-02	Lighthouse Lab in Alderley Park	Wellcome Sanger Institute for the COVID-19 Genomics UK (COG-UK) Consortium	Jacquelyn Wynn et al	?	?	?
England/ALDP-2D09A9D/2021	EPI_ISL_7381835	2021-12-02	Lighthouse Lab in Alderley Park	Wellcome Sanger Institute for the COVID-19 Genomics UK (COG-UK) Consortium	Jacquelyn Wynn et al	?	?	?
England/ALDP-2D09AAC/2021	EPI_ISL_7381902	2021-12-02	Lighthouse Lab in Alderley Park	Wellcome Sanger Institute for the COVID-19 Genomics UK (COG-UK) Consortium	Jacquelyn Wynn et al	?	?	?
England/ALDP-2D09AD9/2021	EPI_ISL_7381912	2021-12-02	Lighthouse Lab in Alderley Park	Wellcome Sanger Institute for the COVID-19 Genomics UK (COG-UK) Consortium	Jacquelyn Wynn et al	?	?	?
England/ALDP-2D09AE8/2021	EPI_ISL_7381872	2021-12-02	Lighthouse Lab in Alderley Park	Wellcome Sanger Institute for the COVID-19 Genomics UK (COG-UK) Consortium	Jacquelyn Wynn et al	?	?	?
England/ALDP-2D09AF7/2021	EPI_ISL_7382162	2021-12-02	Lighthouse Lab in Alderley Park	Wellcome Sanger Institute for the COVID-19 Genomics UK (COG-UK) Consortium	Jacquelyn Wynn et al	?	?	?
England/ALDP-2D09B30/2021	EPI_ISL_7382033	2021-12-02	Lighthouse Lab in Alderley Park	Wellcome Sanger Institute for the COVID-19 Genomics UK (COG-UK) Consortium	Jacquelyn Wynn et al	?	?	?
England/ALDP-2D0A16A/2021	EPI_ISL_7490699	2021-12-02	Lighthouse Lab in Alderley Park	Wellcome Sanger Institute for the COVID-19 Genomics UK (COG-UK) Consortium	Jacquelyn Wynn et al	?	?	?
England/ALDP-2D0A179/2021	EPI_ISL_7490691	2021-12-02	Lighthouse Lab in Alderley Park	Wellcome Sanger Institute for the COVID-19 Genomics UK (COG-UK) Consortium	Jacquelyn Wynn et al	?	?	?
England/ALDP-2D0A1A6/2021	EPI_ISL_7490861	2021-12-02	Lighthouse Lab in Alderley Park	Wellcome Sanger Institute for the COVID-19 Genomics UK (COG-UK) Consortium	Jacquelyn Wynn et al	?	?	?
England/ALDP-2D0A1C4/2021	EPI_ISL_7491065	2021-12-02	Lighthouse Lab in Alderley Park	Wellcome Sanger Institute for the COVID-19 Genomics UK (COG-UK) Consortium	Jacquelyn Wynn et al	?	?	?
England/ALDP-2D0A1D3/2021	EPI_ISL_7491067	2021-12-02	Lighthouse Lab in Alderley Park	Wellcome Sanger Institute for the COVID-19 Genomics UK (COG-UK) Consortium	Jacquelyn Wynn et al	?	?	?
England/ALDP-2D0A1E2/2021	EPI_ISL_7490611	2021-12-02	Lighthouse Lab in Alderley Park	Wellcome Sanger Institute for the COVID-19 Genomics UK (COG-UK) Consortium	Jacquelyn Wynn et al	?	?	?
England/ALDP-2D0A294/2021	EPI_ISL_7490999	2021-12-02	Lighthouse Lab in Alderley Park	Wellcome Sanger Institute for the COVID-19 Genomics UK (COG-UK) Consortium	Jacquelyn Wynn et al	?	?	?
England/ALDP-2D0A2EF/2021	EPI_ISL_7490993	2021-12-02	Lighthouse Lab in Alderley Park	Wellcome Sanger Institute for the COVID-19 Genomics UK (COG-UK) Consortium	Jacquelyn Wynn et al	?	?	?
England/ALDP-2D0A2FE/2021	EPI_ISL_7490702	2021-12-02	Lighthouse Lab in Alderley Park	Wellcome Sanger Institute for the COVID-19 Genomics UK (COG-UK) Consortium	Jacquelyn Wynn et al	?	?	?
England/ALDP-2D0A30A/2021	EPI_ISL_7490751	2021-12-02	Lighthouse Lab in Alderley Park	Wellcome Sanger Institute for the COVID-19 Genomics UK (COG-UK) Consortium	Jacquelyn Wynn et al	?	?	?
England/ALDP-2D0A3DD/2021	EPI_ISL_7490741	2021-12-02	Lighthouse Lab in Alderley Park	Wellcome Sanger Institute for the COVID-19 Genomics UK (COG-UK) Consortium	Jacquelyn Wynn et al	?	?	?
England/ALDP-2D0A3FB/2021	EPI_ISL_7490760	2021-12-02	Lighthouse Lab in Alderley Park	Wellcome Sanger Institute for the COVID-19 Genomics UK (COG-UK) Consortium	Jacquelyn Wynn et al	?	?	?
England/ALDP-2D0A416/2021	EPI_ISL_7490880	2021-12-02	Lighthouse Lab in Alderley Park	Wellcome Sanger Institute for the COVID-19 Genomics UK (COG-UK) Consortium	Jacquelyn Wynn et al	?	?	?
England/ALDP-2D0A425/2021	EPI_ISL_7490843	2021-11-30	Lighthouse Lab in Alderley Park	Wellcome Sanger Institute for the COVID-19 Genomics UK (COG-UK) Consortium	Jacquelyn Wynn et al	?	?	?
England/ALDP-2D0A4AD/2021	EPI_ISL_7490601	2021-12-02	Lighthouse Lab in Alderley Park	Wellcome Sanger Institute for the COVID-19 Genomics UK (COG-UK) Consortium	Jacquelyn Wynn et al	?	?	?
England/ALDP-2D0A56E/2021	EPI_ISL_7490622	2021-12-01	Lighthouse Lab in Alderley Park	Wellcome Sanger Institute for the COVID-19 Genomics UK (COG-UK) Consortium	Jacquelyn Wynn et al	?	?	?
England/ALDP-2D0A59B/2021	EPI_ISL_7490765	2021-12-02	Lighthouse Lab in Alderley Park	Wellcome Sanger Institute for the COVID-19 Genomics UK (COG-UK) Consortium	Jacquelyn Wynn et al	?	?	?
England/ALDP-2D0A601/2021	EPI_ISL_7490832	2021-12-02	Lighthouse Lab in Alderley Park	Wellcome Sanger Institute for the COVID-19 Genomics UK (COG-UK) Consortium	Jacquelyn Wynn et al	?	?	?
England/ALDP-2D0A62F/2021	EPI_ISL_7490737	2021-12-02	Lighthouse Lab in Alderley Park	Wellcome Sanger Institute for the COVID-19 Genomics UK (COG-UK) Consortium	Jacquelyn Wynn et al	?	?	?
England/ALDP-2D0A64D/2021	EPI_ISL_7491092	2021-12-02	Lighthouse Lab in Alderley Park	Wellcome Sanger Institute for the COVID-19 Genomics UK (COG-UK) Consortium	Jacquelyn Wynn et al	?	?	?
England/ALDP-2D0A689/2021	EPI_ISL_7490797	2021-12-02	Lighthouse Lab in Alderley Park	Wellcome Sanger Institute for the COVID-19 Genomics UK (COG-UK) Consortium	Jacquelyn Wynn et al	?	?	?
England/ALDP-2D0BEDB/2021	EPI_ISL_7488801	2021-12-01	Lighthouse Lab in Alderley Park	Wellcome Sanger Institute for the COVID-19 Genomics UK (COG-UK) Consortium	Jacquelyn Wynn et al	?	?	?
England/ALDP-2D0BF32/2021	EPI_ISL_7489054	2021-12-02	Lighthouse Lab in Alderley Park	Wellcome Sanger Institute for the COVID-19 Genomics UK (COG-UK) Consortium	Jacquelyn Wynn et al	?	?	?
England/ALDP-2D0BF6F/2021	EPI_ISL_7488540	2021-12-01	Lighthouse Lab in Alderley Park	Wellcome Sanger Institute for the COVID-19 Genomics UK (COG-UK) Consortium	Jacquelyn Wynn et al	?	?	?
England/ALDP-2D0BF8D/2021	EPI_ISL_7488775	2021-12-01	Lighthouse Lab in Alderley Park	Wellcome Sanger Institute for the COVID-19 Genomics UK (COG-UK) Consortium	Jacquelyn Wynn et al	?	?	?
England/ALDP-2D0BF9C/2021	EPI_ISL_7488569	2021-12-01	Lighthouse Lab in Alderley Park	Wellcome Sanger Institute for the COVID-19 Genomics UK (COG-UK) Consortium	Jacquelyn Wynn et al	?	?	?
England/ALDP-2D0BFBA/2021	EPI_ISL_7488885	2021-12-01	Lighthouse Lab in Alderley Park	Wellcome Sanger Institute for the COVID-19 Genomics UK (COG-UK) Consortium	Jacquelyn Wynn et al	?	?	?
England/ALDP-2D0BFC9/2021	EPI_ISL_7488933	2021-12-02	Lighthouse Lab in Alderley Park	Wellcome Sanger Institute for the COVID-19 Genomics UK (COG-UK) Consortium	Jacquelyn Wynn et al	?	?	?
England/ALDP-2D0BFD8/2021	EPI_ISL_7488577	2021-12-02	Lighthouse Lab in Alderley Park	Wellcome Sanger Institute for the COVID-19 Genomics UK (COG-UK) Consortium	Jacquelyn Wynn et al	?	?	?
England/ALDP-2D0BFE7/2021	EPI_ISL_7488379	2021-11-29	Lighthouse Lab in Alderley Park	Wellcome Sanger Institute for the COVID-19 Genomics UK (COG-UK) Consortium	Jacquelyn Wynn et al	?	?	?
England/ALDP-2D0C05C/2021	EPI_ISL_7488985	2021-12-01	Lighthouse Lab in Alderley Park	Wellcome Sanger Institute for the COVID-19 Genomics UK (COG-UK) Consortium	Jacquelyn Wynn et al	?	?	?
England/ALDP-2D0C07A/2021	EPI_ISL_7489038	2021-12-02	Lighthouse Lab in Alderley Park	Wellcome Sanger Institute for the COVID-19 Genomics UK (COG-UK) Consortium	Jacquelyn Wynn et al	?	?	?
England/ALDP-2D0C0D4/2021	EPI_ISL_7488465	2021-12-02	Lighthouse Lab in Alderley Park	Wellcome Sanger Institute for the COVID-19 Genomics UK (COG-UK) Consortium	Jacquelyn Wynn et al	?	?	?
England/ALDP-2D0C11D/2021	EPI_ISL_7488873	2021-12-01	Lighthouse Lab in Alderley Park	Wellcome Sanger Institute for the COVID-19 Genomics UK (COG-UK) Consortium	Jacquelyn Wynn et al	?	?	?
England/ALDP-2D0C12C/2021	EPI_ISL_7489053	2021-12-01	Lighthouse Lab in Alderley Park	Wellcome Sanger Institute for the COVID-19 Genomics UK (COG-UK) Consortium	Jacquelyn Wynn et al	?	?	?
England/ALDP-2D0C1A4/2021	EPI_ISL_7488855	2021-12-02	Lighthouse Lab in Alderley Park	Wellcome Sanger Institute for the COVID-19 Genomics UK (COG-UK) Consortium	Jacquelyn Wynn et al	?	?	?
England/ALDP-2D0C1B3/2021	EPI_ISL_7488578	2021-12-02	Lighthouse Lab in Alderley Park	Wellcome Sanger Institute for the COVID-19 Genomics UK (COG-UK) Consortium	Jacquelyn Wynn et al	?	?	?
England/ALDP-2D0C20B/2021	EPI_ISL_7488875	2021-12-01	Lighthouse Lab in Alderley Park	Wellcome Sanger Institute for the COVID-19 Genomics UK (COG-UK) Consortium	Jacquelyn Wynn et al	?	?	?
England/ALDP-2D0C238/2021	EPI_ISL_7488810	2021-12-01	Lighthouse Lab in Alderley Park	Wellcome Sanger Institute for the COVID-19 Genomics UK (COG-UK) Consortium	Jacquelyn Wynn et al	?	?	?
England/ALDP-2D0C256/2021	EPI_ISL_7488857	2021-12-01	Lighthouse Lab in Alderley Park	Wellcome Sanger Institute for the COVID-19 Genomics UK (COG-UK) Consortium	Jacquelyn Wynn et al	?	?	?
England/ALDP-2D0C274/2021	EPI_ISL_7488926	2021-12-02	Lighthouse Lab in Alderley Park	Wellcome Sanger Institute for the COVID-19 Genomics UK (COG-UK) Consortium	Jacquelyn Wynn et al	?	?	?
England/ALDP-2D0C292/2021	EPI_ISL_7488571	2021-12-01	Lighthouse Lab in Alderley Park	Wellcome Sanger Institute for the COVID-19 Genomics UK (COG-UK) Consortium	Jacquelyn Wynn et al	?	?	?
England/ALDP-2D0C317/2021	EPI_ISL_7488975	2021-12-02	Lighthouse Lab in Alderley Park	Wellcome Sanger Institute for the COVID-19 Genomics UK (COG-UK) Consortium	Jacquelyn Wynn et al	?	?	?
England/ALDP-2D0C362/2021	EPI_ISL_7488694	2021-12-02	Lighthouse Lab in Alderley Park	Wellcome Sanger Institute for the COVID-19 Genomics UK (COG-UK) Consortium	Jacquelyn Wynn et al	?	?	?
England/ALDP-2D0C39F/2021	EPI_ISL_7488485	2021-12-01	Lighthouse Lab in Alderley Park	Wellcome Sanger Institute for the COVID-19 Genomics UK (COG-UK) Consortium	Jacquelyn Wynn et al	?	?	?
England/ALDP-2D0C3BD/2021	EPI_ISL_7488725	2021-12-01	Lighthouse Lab in Alderley Park	Wellcome Sanger Institute for the COVID-19 Genomics UK (COG-UK) Consortium	Jacquelyn Wynn et al	?	?	?
England/ALDP-2D0C3EA/2021	EPI_ISL_7489021	2021-12-02	Lighthouse Lab in Alderley Park	Wellcome Sanger Institute for the COVID-19 Genomics UK (COG-UK) Consortium	Jacquelyn Wynn et al	?	?	?
England/ALDP-2D0C405/2021	EPI_ISL_7488702	2021-12-01	Lighthouse Lab in Alderley Park	Wellcome Sanger Institute for the COVID-19 Genomics UK (COG-UK) Consortium	Jacquelyn Wynn et al	?	?	?
England/ALDP-2D0C423/2021	EPI_ISL_7488496	2021-12-02	Lighthouse Lab in Alderley Park	Wellcome Sanger Institute for the COVID-19 Genomics UK (COG-UK) Consortium	Jacquelyn Wynn et al	?	?	?
England/ALDP-2D0C46F/2021	EPI_ISL_7488550	2021-12-01	Lighthouse Lab in Alderley Park	Wellcome Sanger Institute for the COVID-19 Genomics UK (COG-UK) Consortium	Jacquelyn Wynn et al	?	?	?
England/ALDP-2D0E7DD/2021	EPI_ISL_7479823	2021-12-02	Lighthouse Lab in Alderley Park	Wellcome Sanger Institute for the COVID-19 Genomics UK (COG-UK) Consortium	Jacquelyn Wynn et al	?	?	?
England/ALDP-2D0E7EC/2021	EPI_ISL_7480175	2021-12-02	Lighthouse Lab in Alderley Park	Wellcome Sanger Institute for the COVID-19 Genomics UK (COG-UK) Consortium	Jacquelyn Wynn et al	?	?	?
England/ALDP-2D0E7FB/2021	EPI_ISL_7479690	2021-12-02	Lighthouse Lab in Alderley Park	Wellcome Sanger Institute for the COVID-19 Genomics UK (COG-UK) Consortium	Jacquelyn Wynn et al	?	?	?
England/ALDP-2D0E843/2021	EPI_ISL_7479814	2021-12-02	Lighthouse Lab in Alderley Park	Wellcome Sanger Institute for the COVID-19 Genomics UK (COG-UK) Consortium	Jacquelyn Wynn et al	?	?	?
England/ALDP-2D0E88F/2021	EPI_ISL_7479683	2021-12-02	Lighthouse Lab in Alderley Park	Wellcome Sanger Institute for the COVID-19 Genomics UK (COG-UK) Consortium	Jacquelyn Wynn et al	?	?	?
England/ALDP-2D0E89E/2021	EPI_ISL_7479776	2021-12-02	Lighthouse Lab in Alderley Park	Wellcome Sanger Institute for the COVID-19 Genomics UK (COG-UK) Consortium	Jacquelyn Wynn et al	?	?	?
England/ALDP-2D0E8BC/2021	EPI_ISL_7479762	2021-12-02	Lighthouse Lab in Alderley Park	Wellcome Sanger Institute for the COVID-19 Genomics UK (COG-UK) Consortium	Jacquelyn Wynn et al	?	?	?
England/ALDP-2D0E913/2021	EPI_ISL_7480076	2021-12-02	Lighthouse Lab in Alderley Park	Wellcome Sanger Institute for the COVID-19 Genomics UK (COG-UK) Consortium	Jacquelyn Wynn et al	?	?	?
England/ALDP-2D0E922/2021	EPI_ISL_7479724	2021-12-02	Lighthouse Lab in Alderley Park	Wellcome Sanger Institute for the COVID-19 Genomics UK (COG-UK) Consortium	Jacquelyn Wynn et al	?	?	?
England/ALDP-2D0E97D/2021	EPI_ISL_7479744	2021-12-02	Lighthouse Lab in Alderley Park	Wellcome Sanger Institute for the COVID-19 Genomics UK (COG-UK) Consortium	Jacquelyn Wynn et al	?	?	?
England/ALDP-2D0E98C/2021	EPI_ISL_7480173	2021-12-02	Lighthouse Lab in Alderley Park	Wellcome Sanger Institute for the COVID-19 Genomics UK (COG-UK) Consortium	Jacquelyn Wynn et al	?	?	?
England/ALDP-2D0E9F5/2021	EPI_ISL_7479821	2021-12-02	Lighthouse Lab in Alderley Park	Wellcome Sanger Institute for the COVID-19 Genomics UK (COG-UK) Consortium	Jacquelyn Wynn et al	?	?	?
England/ALDP-2D0EA5C/2021	EPI_ISL_7480052	2021-12-02	Lighthouse Lab in Alderley Park	Wellcome Sanger Institute for the COVID-19 Genomics UK (COG-UK) Consortium	Jacquelyn Wynn et al	?	?	?
England/ALDP-2D0EA6B/2021	EPI_ISL_7479954	2021-12-02	Lighthouse Lab in Alderley Park	Wellcome Sanger Institute for the COVID-19 Genomics UK (COG-UK) Consortium	Jacquelyn Wynn et al	?	?	?
England/ALDP-2D0EA89/2021	EPI_ISL_7479808	2021-12-02	Lighthouse Lab in Alderley Park	Wellcome Sanger Institute for the COVID-19 Genomics UK (COG-UK) Consortium	Jacquelyn Wynn et al	?	?	?
England/ALDP-2D0EAA7/2021	EPI_ISL_7479824	2021-12-02	Lighthouse Lab in Alderley Park	Wellcome Sanger Institute for the COVID-19 Genomics UK (COG-UK) Consortium	Jacquelyn Wynn et al	?	?	?
England/ALDP-2D0EAB6/2021	EPI_ISL_7479485	2021-12-02	Lighthouse Lab in Alderley Park	Wellcome Sanger Institute for the COVID-19 Genomics UK (COG-UK) Consortium	Jacquelyn Wynn et al	?	?	?
England/ALDP-2D0EAD4/2021	EPI_ISL_7479988	2021-12-02	Lighthouse Lab in Alderley Park	Wellcome Sanger Institute for the COVID-19 Genomics UK (COG-UK) Consortium	Jacquelyn Wynn et al	?	?	?
England/ALDP-2D0EB1D/2021	EPI_ISL_7479661	2021-12-02	Lighthouse Lab in Alderley Park	Wellcome Sanger Institute for the COVID-19 Genomics UK (COG-UK) Consortium	Jacquelyn Wynn et al	?	?	?
England/ALDP-2D0EB86/2021	EPI_ISL_7479753	2021-12-02	Lighthouse Lab in Alderley Park	Wellcome Sanger Institute for the COVID-19 Genomics UK (COG-UK) Consortium	Jacquelyn Wynn et al	?	?	?
England/ALDP-2D0EBC2/2021	EPI_ISL_7479698	2021-12-02	Lighthouse Lab in Alderley Park	Wellcome Sanger Institute for the COVID-19 Genomics UK (COG-UK) Consortium	Jacquelyn Wynn et al	?	?	?
England/ALDP-2D0EC74/2021	EPI_ISL_7479832	2021-12-02	Lighthouse Lab in Alderley Park	Wellcome Sanger Institute for the COVID-19 Genomics UK (COG-UK) Consortium	Jacquelyn Wynn et al	?	?	?
England/ALDP-2D0ECFC/2021	EPI_ISL_7479758	2021-12-02	Lighthouse Lab in Alderley Park	Wellcome Sanger Institute for the COVID-19 Genomics UK (COG-UK) Consortium	Jacquelyn Wynn et al	?	?	?
England/ALDP-2D0ED80/2021	EPI_ISL_7479572	2021-11-30	Lighthouse Lab in Alderley Park	Wellcome Sanger Institute for the COVID-19 Genomics UK (COG-UK) Consortium	Jacquelyn Wynn et al	?	?	?
England/ALDP-2D0ED9F/2021	EPI_ISL_7480179	2021-12-02	Lighthouse Lab in Alderley Park	Wellcome Sanger Institute for the COVID-19 Genomics UK (COG-UK) Consortium	Jacquelyn Wynn et al	?	?	?
England/ALDP-2D10538/2021	EPI_ISL_7479750	2021-12-02	Lighthouse Lab in Alderley Park	Wellcome Sanger Institute for the COVID-19 Genomics UK (COG-UK) Consortium	Jacquelyn Wynn et al	?	?	?
England/ALDP-2D10547/2021	EPI_ISL_7480028	2021-12-02	Lighthouse Lab in Alderley Park	Wellcome Sanger Institute for the COVID-19 Genomics UK (COG-UK) Consortium	Jacquelyn Wynn et al	?	?	?
England/ALDP-2D10574/2021	EPI_ISL_7479569	2021-12-02	Lighthouse Lab in Alderley Park	Wellcome Sanger Institute for the COVID-19 Genomics UK (COG-UK) Consortium	Jacquelyn Wynn et al	?	?	?
England/ALDP-2D10583/2021	EPI_ISL_7480178	2021-12-02	Lighthouse Lab in Alderley Park	Wellcome Sanger Institute for the COVID-19 Genomics UK (COG-UK) Consortium	Jacquelyn Wynn et al	?	?	?
England/ALDP-2D10592/2021	EPI_ISL_7479911	2021-12-02	Lighthouse Lab in Alderley Park	Wellcome Sanger Institute for the COVID-19 Genomics UK (COG-UK) Consortium	Jacquelyn Wynn et al	?	?	?
England/ALDP-2D105A1/2021	EPI_ISL_7479789	2021-12-02	Lighthouse Lab in Alderley Park	Wellcome Sanger Institute for the COVID-19 Genomics UK (COG-UK) Consortium	Jacquelyn Wynn et al	?	?	?
England/ALDP-2D105CF/2021	EPI_ISL_7480122	2021-12-02	Lighthouse Lab in Alderley Park	Wellcome Sanger Institute for the COVID-19 Genomics UK (COG-UK) Consortium	Jacquelyn Wynn et al	?	?	?
England/ALDP-2D105DE/2021	EPI_ISL_7480164	2021-12-02	Lighthouse Lab in Alderley Park	Wellcome Sanger Institute for the COVID-19 Genomics UK (COG-UK) Consortium	Jacquelyn Wynn et al	?	?	?
England/ALDP-2D105ED/2021	EPI_ISL_7479834	2021-12-02	Lighthouse Lab in Alderley Park	Wellcome Sanger Institute for the COVID-19 Genomics UK (COG-UK) Consortium	Jacquelyn Wynn et al	?	?	?
England/ALDP-2D10608/2021	EPI_ISL_7479697	2021-12-02	Lighthouse Lab in Alderley Park	Wellcome Sanger Institute for the COVID-19 Genomics UK (COG-UK) Consortium	Jacquelyn Wynn et al	?	?	?
England/ALDP-2D10662/2021	EPI_ISL_7480165	2021-12-02	Lighthouse Lab in Alderley Park	Wellcome Sanger Institute for the COVID-19 Genomics UK (COG-UK) Consortium	Jacquelyn Wynn et al	?	?	?
England/ALDP-2D10680/2021	EPI_ISL_7480051	2021-12-02	Lighthouse Lab in Alderley Park	Wellcome Sanger Institute for the COVID-19 Genomics UK (COG-UK) Consortium	Jacquelyn Wynn et al	?	?	?
England/ALDP-2D106BD/2021	EPI_ISL_7479760	2021-12-02	Lighthouse Lab in Alderley Park	Wellcome Sanger Institute for the COVID-19 Genomics UK (COG-UK) Consortium	Jacquelyn Wynn et al	?	?	?
England/ALDP-2D106F9/2021	EPI_ISL_7479894	2021-12-02	Lighthouse Lab in Alderley Park	Wellcome Sanger Institute for the COVID-19 Genomics UK (COG-UK) Consortium	Jacquelyn Wynn et al	?	?	?
England/ALDP-2D10714/2021	EPI_ISL_7480097	2021-12-02	Lighthouse Lab in Alderley Park	Wellcome Sanger Institute for the COVID-19 Genomics UK (COG-UK) Consortium	Jacquelyn Wynn et al	?	?	?
England/ALDP-2D1076F/2021	EPI_ISL_7479738	2021-12-02	Lighthouse Lab in Alderley Park	Wellcome Sanger Institute for the COVID-19 Genomics UK (COG-UK) Consortium	Jacquelyn Wynn et al	?	?	?
England/ALDP-2D107AB/2021	EPI_ISL_7479877	2021-12-02	Lighthouse Lab in Alderley Park	Wellcome Sanger Institute for the COVID-19 Genomics UK (COG-UK) Consortium	Jacquelyn Wynn et al	?	?	?
England/ALDP-2D1085D/2021	EPI_ISL_7479745	2021-12-02	Lighthouse Lab in Alderley Park	Wellcome Sanger Institute for the COVID-19 Genomics UK (COG-UK) Consortium	Jacquelyn Wynn et al	?	?	?
England/ALDP-2D108C6/2021	EPI_ISL_7479802	2021-12-02	Lighthouse Lab in Alderley Park	Wellcome Sanger Institute for the COVID-19 Genomics UK (COG-UK) Consortium	Jacquelyn Wynn et al	?	?	?
England/ALDP-2D108F3/2021	EPI_ISL_7479810	2021-12-02	Lighthouse Lab in Alderley Park	Wellcome Sanger Institute for the COVID-19 Genomics UK (COG-UK) Consortium	Jacquelyn Wynn et al	?	?	?
England/ALDP-2D1094B/2021	EPI_ISL_7479825	2021-12-02	Lighthouse Lab in Alderley Park	Wellcome Sanger Institute for the COVID-19 Genomics UK (COG-UK) Consortium	Jacquelyn Wynn et al	?	?	?
England/ALDP-2D10987/2021	EPI_ISL_7480034	2021-12-02	Lighthouse Lab in Alderley Park	Wellcome Sanger Institute for the COVID-19 Genomics UK (COG-UK) Consortium	Jacquelyn Wynn et al	?	?	?
England/ALDP-2D10996/2021	EPI_ISL_7479798	2021-12-02	Lighthouse Lab in Alderley Park	Wellcome Sanger Institute for the COVID-19 Genomics UK (COG-UK) Consortium	Jacquelyn Wynn et al	?	?	?
England/ALDP-2D109A5/2021	EPI_ISL_7479971	2021-11-30	Lighthouse Lab in Alderley Park	Wellcome Sanger Institute for the COVID-19 Genomics UK (COG-UK) Consortium	Jacquelyn Wynn et al	?	?	?
England/ALDP-2D109B4/2021	EPI_ISL_7479691	2021-12-02	Lighthouse Lab in Alderley Park	Wellcome Sanger Institute for the COVID-19 Genomics UK (COG-UK) Consortium	Jacquelyn Wynn et al	?	?	?
England/ALDP-2D109C3/2021	EPI_ISL_7480133	2021-12-02	Lighthouse Lab in Alderley Park	Wellcome Sanger Institute for the COVID-19 Genomics UK (COG-UK) Consortium	Jacquelyn Wynn et al	?	?	?
England/ALDP-2D109E1/2021	EPI_ISL_7479695	2021-12-02	Lighthouse Lab in Alderley Park	Wellcome Sanger Institute for the COVID-19 Genomics UK (COG-UK) Consortium	Jacquelyn Wynn et al	?	?	?
England/ALDP-2D109F0/2021	EPI_ISL_7480004	2021-12-02	Lighthouse Lab in Alderley Park	Wellcome Sanger Institute for the COVID-19 Genomics UK (COG-UK) Consortium	Jacquelyn Wynn et al	?	?	?
England/ALDP-2D10A39/2021	EPI_ISL_7480174	2021-12-02	Lighthouse Lab in Alderley Park	Wellcome Sanger Institute for the COVID-19 Genomics UK (COG-UK) Consortium	Jacquelyn Wynn et al	?	?	?
England/ALDP-2D10A48/2021	EPI_ISL_7480044	2021-12-02	Lighthouse Lab in Alderley Park	Wellcome Sanger Institute for the COVID-19 Genomics UK (COG-UK) Consortium	Jacquelyn Wynn et al	?	?	?
England/ALDP-2D10A66/2021	EPI_ISL_7479759	2021-12-02	Lighthouse Lab in Alderley Park	Wellcome Sanger Institute for the COVID-19 Genomics UK (COG-UK) Consortium	Jacquelyn Wynn et al	?	?	?
England/ALDP-2D10A75/2021	EPI_ISL_7479806	2021-12-02	Lighthouse Lab in Alderley Park	Wellcome Sanger Institute for the COVID-19 Genomics UK (COG-UK) Consortium	Jacquelyn Wynn et al	?	?	?
England/ALDP-2D10AB1/2021	EPI_ISL_7479872	2021-12-02	Lighthouse Lab in Alderley Park	Wellcome Sanger Institute for the COVID-19 Genomics UK (COG-UK) Consortium	Jacquelyn Wynn et al	?	?	?
England/ALDP-2D15199/2021	EPI_ISL_7539803	2021-12-02	Lighthouse Lab in Alderley Park	Wellcome Sanger Institute for the COVID-19 Genomics UK (COG-UK) Consortium	Jacquelyn Wynn et al	?	?	?
England/ALDP-2D151C6/2021	EPI_ISL_7540306	2021-12-02	Lighthouse Lab in Alderley Park	Wellcome Sanger Institute for the COVID-19 Genomics UK (COG-UK) Consortium	Jacquelyn Wynn et al	?	?	?
England/ALDP-2D1520F/2021	EPI_ISL_7540715	2021-12-02	Lighthouse Lab in Alderley Park	Wellcome Sanger Institute for the COVID-19 Genomics UK (COG-UK) Consortium	Jacquelyn Wynn et al	?	?	?
England/ALDP-2D1521E/2021	EPI_ISL_7540454	2021-12-02	Lighthouse Lab in Alderley Park	Wellcome Sanger Institute for the COVID-19 Genomics UK (COG-UK) Consortium	Jacquelyn Wynn et al	?	?	?
England/ALDP-2D1523C/2021	EPI_ISL_7540687	2021-12-02	Lighthouse Lab in Alderley Park	Wellcome Sanger Institute for the COVID-19 Genomics UK (COG-UK) Consortium	Jacquelyn Wynn et al	?	?	?
England/ALDP-2D1524B/2021	EPI_ISL_7540502	2021-12-01	Lighthouse Lab in Alderley Park	Wellcome Sanger Institute for the COVID-19 Genomics UK (COG-UK) Consortium	Jacquelyn Wynn et al	?	?	?
England/ALDP-2D15269/2021	EPI_ISL_7540376	2021-12-02	Lighthouse Lab in Alderley Park	Wellcome Sanger Institute for the COVID-19 Genomics UK (COG-UK) Consortium	Jacquelyn Wynn et al	?	?	?
England/ALDP-2D152E1/2021	EPI_ISL_7539879	2021-12-02	Lighthouse Lab in Alderley Park	Wellcome Sanger Institute for the COVID-19 Genomics UK (COG-UK) Consortium	Jacquelyn Wynn et al	?	?	?
England/ALDP-2D152F0/2021	EPI_ISL_7540751	2021-12-02	Lighthouse Lab in Alderley Park	Wellcome Sanger Institute for the COVID-19 Genomics UK (COG-UK) Consortium	Jacquelyn Wynn et al	?	?	?
England/ALDP-2D1530C/2021	EPI_ISL_7540561	2021-12-02	Lighthouse Lab in Alderley Park	Wellcome Sanger Institute for the COVID-19 Genomics UK (COG-UK) Consortium	Jacquelyn Wynn et al	?	?	?
England/ALDP-2D1531B/2021	EPI_ISL_7540917	2021-12-02	Lighthouse Lab in Alderley Park	Wellcome Sanger Institute for the COVID-19 Genomics UK (COG-UK) Consortium	Jacquelyn Wynn et al	?	?	?
England/ALDP-2D15339/2021	EPI_ISL_7540341	2021-12-02	Lighthouse Lab in Alderley Park	Wellcome Sanger Institute for the COVID-19 Genomics UK (COG-UK) Consortium	Jacquelyn Wynn et al	?	?	?
England/ALDP-2D15348/2021	EPI_ISL_7541062	2021-12-02	Lighthouse Lab in Alderley Park	Wellcome Sanger Institute for the COVID-19 Genomics UK (COG-UK) Consortium	Jacquelyn Wynn et al	?	?	?
England/ALDP-2D15366/2021	EPI_ISL_7541056	2021-12-02	Lighthouse Lab in Alderley Park	Wellcome Sanger Institute for the COVID-19 Genomics UK (COG-UK) Consortium	Jacquelyn Wynn et al	?	?	?
England/ALDP-2D15384/2021	EPI_ISL_7540318	2021-12-02	Lighthouse Lab in Alderley Park	Wellcome Sanger Institute for the COVID-19 Genomics UK (COG-UK) Consortium	Jacquelyn Wynn et al	?	?	?
England/ALDP-2D153FD/2021	EPI_ISL_7540503	2021-12-02	Lighthouse Lab in Alderley Park	Wellcome Sanger Institute for the COVID-19 Genomics UK (COG-UK) Consortium	Jacquelyn Wynn et al	?	?	?
England/ALDP-2D15454/2021	EPI_ISL_7541039	2021-12-02	Lighthouse Lab in Alderley Park	Wellcome Sanger Institute for the COVID-19 Genomics UK (COG-UK) Consortium	Jacquelyn Wynn et al	?	?	?
England/ALDP-2D15463/2021	EPI_ISL_7541093	2021-12-02	Lighthouse Lab in Alderley Park	Wellcome Sanger Institute for the COVID-19 Genomics UK (COG-UK) Consortium	Jacquelyn Wynn et al	?	?	?
England/ALDP-2D15506/2021	EPI_ISL_7540539	2021-12-02	Lighthouse Lab in Alderley Park	Wellcome Sanger Institute for the COVID-19 Genomics UK (COG-UK) Consortium	Jacquelyn Wynn et al	?	?	?
England/ALDP-2D15515/2021	EPI_ISL_7540037	2021-12-02	Lighthouse Lab in Alderley Park	Wellcome Sanger Institute for the COVID-19 Genomics UK (COG-UK) Consortium	Jacquelyn Wynn et al	?	?	?
England/ALDP-2D1557F/2021	EPI_ISL_7540733	2021-12-02	Lighthouse Lab in Alderley Park	Wellcome Sanger Institute for the COVID-19 Genomics UK (COG-UK) Consortium	Jacquelyn Wynn et al	?	?	?
England/ALDP-2D1558E/2021	EPI_ISL_7540714	2021-12-02	Lighthouse Lab in Alderley Park	Wellcome Sanger Institute for the COVID-19 Genomics UK (COG-UK) Consortium	Jacquelyn Wynn et al	?	?	?
England/ALDP-2D155E8/2021	EPI_ISL_7540847	2021-11-30	Lighthouse Lab in Alderley Park	Wellcome Sanger Institute for the COVID-19 Genomics UK (COG-UK) Consortium	Jacquelyn Wynn et al	?	?	?
England/ALDP-2D1564F/2021	EPI_ISL_7540008	2021-11-30	Lighthouse Lab in Alderley Park	Wellcome Sanger Institute for the COVID-19 Genomics UK (COG-UK) Consortium	Jacquelyn Wynn et al	?	?	?
England/ALDP-2D1565E/2021	EPI_ISL_7541007	2021-12-02	Lighthouse Lab in Alderley Park	Wellcome Sanger Institute for the COVID-19 Genomics UK (COG-UK) Consortium	Jacquelyn Wynn et al	?	?	?
England/ALDP-2D1567C/2021	EPI_ISL_7540625	2021-12-02	Lighthouse Lab in Alderley Park	Wellcome Sanger Institute for the COVID-19 Genomics UK (COG-UK) Consortium	Jacquelyn Wynn et al	?	?	?
England/ALDP-2D1568B/2021	EPI_ISL_7540470	2021-12-02	Lighthouse Lab in Alderley Park	Wellcome Sanger Institute for the COVID-19 Genomics UK (COG-UK) Consortium	Jacquelyn Wynn et al	?	?	?
England/ALDP-2D156E5/2021	EPI_ISL_7540763	2021-12-02	Lighthouse Lab in Alderley Park	Wellcome Sanger Institute for the COVID-19 Genomics UK (COG-UK) Consortium	Jacquelyn Wynn et al	?	?	?
England/ALDP-2D156F4/2021	EPI_ISL_7539785	2021-12-02	Lighthouse Lab in Alderley Park	Wellcome Sanger Institute for the COVID-19 Genomics UK (COG-UK) Consortium	Jacquelyn Wynn et al	?	?	?
England/ALDP-2D1571F/2021	EPI_ISL_7540891	2021-12-02	Lighthouse Lab in Alderley Park	Wellcome Sanger Institute for the COVID-19 Genomics UK (COG-UK) Consortium	Jacquelyn Wynn et al	?	?	?
England/ALDP-2D157A6/2021	EPI_ISL_7540949	2021-11-30	Lighthouse Lab in Alderley Park	Wellcome Sanger Institute for the COVID-19 Genomics UK (COG-UK) Consortium	Jacquelyn Wynn et al	?	?	?
England/ALDP-2D157E2/2021	EPI_ISL_7540980	2021-11-29	Lighthouse Lab in Alderley Park	Wellcome Sanger Institute for the COVID-19 Genomics UK (COG-UK) Consortium	Jacquelyn Wynn et al	?	?	?
England/ALDP-2D1582B/2021	EPI_ISL_7540746	2021-12-02	Lighthouse Lab in Alderley Park	Wellcome Sanger Institute for the COVID-19 Genomics UK (COG-UK) Consortium	Jacquelyn Wynn et al	?	?	?
England/ALDP-2D15867/2021	EPI_ISL_7540555	2021-12-01	Lighthouse Lab in Alderley Park	Wellcome Sanger Institute for the COVID-19 Genomics UK (COG-UK) Consortium	Jacquelyn Wynn et al	?	?	?
England/ALDP-2D15876/2021	EPI_ISL_7540036	2021-12-02	Lighthouse Lab in Alderley Park	Wellcome Sanger Institute for the COVID-19 Genomics UK (COG-UK) Consortium	Jacquelyn Wynn et al	?	?	?
England/ALDP-2D15885/2021	EPI_ISL_7540190	2021-11-30	Lighthouse Lab in Alderley Park	Wellcome Sanger Institute for the COVID-19 Genomics UK (COG-UK) Consortium	Jacquelyn Wynn et al	?	?	?
England/ALDP-2D15894/2021	EPI_ISL_7540943	2021-12-01	Lighthouse Lab in Alderley Park	Wellcome Sanger Institute for the COVID-19 Genomics UK (COG-UK) Consortium	Jacquelyn Wynn et al	?	?	?
England/ALDP-2D158A3/2021	EPI_ISL_7541051	2021-12-01	Lighthouse Lab in Alderley Park	Wellcome Sanger Institute for the COVID-19 Genomics UK (COG-UK) Consortium	Jacquelyn Wynn et al	?	?	?
England/ALDP-2D15982/2021	EPI_ISL_7541059	2021-12-01	Lighthouse Lab in Alderley Park	Wellcome Sanger Institute for the COVID-19 Genomics UK (COG-UK) Consortium	Jacquelyn Wynn et al	?	?	?
England/ALDP-2D159EC/2021	EPI_ISL_7540292	2021-11-29	Lighthouse Lab in Alderley Park	Wellcome Sanger Institute for the COVID-19 Genomics UK (COG-UK) Consortium	Jacquelyn Wynn et al	?	?	?
England/ALDP-2D15A25/2021	EPI_ISL_7539999	2021-12-01	Lighthouse Lab in Alderley Park	Wellcome Sanger Institute for the COVID-19 Genomics UK (COG-UK) Consortium	Jacquelyn Wynn et al	?	?	?
England/ALDP-2D15ADA/2021	EPI_ISL_7540742	2021-12-01	Lighthouse Lab in Alderley Park	Wellcome Sanger Institute for the COVID-19 Genomics UK (COG-UK) Consortium	Jacquelyn Wynn et al	?	?	?
England/ALDP-2D15AE9/2021	EPI_ISL_7541079	2021-11-29	Lighthouse Lab in Alderley Park	Wellcome Sanger Institute for the COVID-19 Genomics UK (COG-UK) Consortium	Jacquelyn Wynn et al	?	?	?
England/ALDP-2D15AF8/2021	EPI_ISL_7541032	2021-11-28	Lighthouse Lab in Alderley Park	Wellcome Sanger Institute for the COVID-19 Genomics UK (COG-UK) Consortium	Jacquelyn Wynn et al	?	?	?
England/ALDP-2D15B04/2021	EPI_ISL_7540912	2021-11-30	Lighthouse Lab in Alderley Park	Wellcome Sanger Institute for the COVID-19 Genomics UK (COG-UK) Consortium	Jacquelyn Wynn et al	?	?	?
England/ALDP-2D15B22/2021	EPI_ISL_7540352	2021-11-29	Lighthouse Lab in Alderley Park	Wellcome Sanger Institute for the COVID-19 Genomics UK (COG-UK) Consortium	Jacquelyn Wynn et al	?	?	?
England/ALDP-2D15B7D/2021	EPI_ISL_7540062	2021-12-01	Lighthouse Lab in Alderley Park	Wellcome Sanger Institute for the COVID-19 Genomics UK (COG-UK) Consortium	Jacquelyn Wynn et al	?	?	?
England/ALDP-2D15B8C/2021	EPI_ISL_7540042	2021-12-01	Lighthouse Lab in Alderley Park	Wellcome Sanger Institute for the COVID-19 Genomics UK (COG-UK) Consortium	Jacquelyn Wynn et al	?	?	?
England/ALDP-2D15BE6/2021	EPI_ISL_7540410	2021-11-30	Lighthouse Lab in Alderley Park	Wellcome Sanger Institute for the COVID-19 Genomics UK (COG-UK) Consortium	Jacquelyn Wynn et al	?	?	?
England/ALDP-2D15BF5/2021	EPI_ISL_7540743	2021-12-02	Lighthouse Lab in Alderley Park	Wellcome Sanger Institute for the COVID-19 Genomics UK (COG-UK) Consortium	Jacquelyn Wynn et al	?	?	?
England/ALDP-2D15C7A/2021	EPI_ISL_7540674	2021-11-30	Lighthouse Lab in Alderley Park	Wellcome Sanger Institute for the COVID-19 Genomics UK (COG-UK) Consortium	Jacquelyn Wynn et al	?	?	?
England/ALDP-2D15C89/2021	EPI_ISL_7540604	2021-12-02	Lighthouse Lab in Alderley Park	Wellcome Sanger Institute for the COVID-19 Genomics UK (COG-UK) Consortium	Jacquelyn Wynn et al	?	?	?
England/ALDP-2D15CC5/2021	EPI_ISL_7541004	2021-12-01	Lighthouse Lab in Alderley Park	Wellcome Sanger Institute for the COVID-19 Genomics UK (COG-UK) Consortium	Jacquelyn Wynn et al	?	?	?
England/ALDP-2D15CD4/2021	EPI_ISL_7540976	2021-12-02	Lighthouse Lab in Alderley Park	Wellcome Sanger Institute for the COVID-19 Genomics UK (COG-UK) Consortium	Jacquelyn Wynn et al	?	?	?
England/ALDP-2D18679/2021	EPI_ISL_7518197	2021-12-02	Lighthouse Lab in Alderley Park	Wellcome Sanger Institute for the COVID-19 Genomics UK (COG-UK) Consortium	Jacquelyn Wynn et al	?	?	?
England/ALDP-2D18697/2021	EPI_ISL_7517638	2021-12-02	Lighthouse Lab in Alderley Park	Wellcome Sanger Institute for the COVID-19 Genomics UK (COG-UK) Consortium	Jacquelyn Wynn et al	?	?	?
England/ALDP-2D186C4/2021	EPI_ISL_7518497	2021-12-01	Lighthouse Lab in Alderley Park	Wellcome Sanger Institute for the COVID-19 Genomics UK (COG-UK) Consortium	Jacquelyn Wynn et al	?	?	?
England/ALDP-2D186F1/2021	EPI_ISL_7518598	2021-12-02	Lighthouse Lab in Alderley Park	Wellcome Sanger Institute for the COVID-19 Genomics UK (COG-UK) Consortium	Jacquelyn Wynn et al	?	?	?
England/ALDP-2D1872B/2021	EPI_ISL_7517840	2021-12-02	Lighthouse Lab in Alderley Park	Wellcome Sanger Institute for the COVID-19 Genomics UK (COG-UK) Consortium	Jacquelyn Wynn et al	?	?	?
England/ALDP-2D18785/2021	EPI_ISL_7517907	2021-12-02	Lighthouse Lab in Alderley Park	Wellcome Sanger Institute for the COVID-19 Genomics UK (COG-UK) Consortium	Jacquelyn Wynn et al	?	?	?
England/ALDP-2D187EF/2021	EPI_ISL_7517965	2021-12-02	Lighthouse Lab in Alderley Park	Wellcome Sanger Institute for the COVID-19 Genomics UK (COG-UK) Consortium	Jacquelyn Wynn et al	?	?	?
England/ALDP-2D1880A/2021	EPI_ISL_7517117	2021-12-02	Lighthouse Lab in Alderley Park	Wellcome Sanger Institute for the COVID-19 Genomics UK (COG-UK) Consortium	Jacquelyn Wynn et al	?	?	?
England/ALDP-2D18837/2021	EPI_ISL_7518462	2021-12-02	Lighthouse Lab in Alderley Park	Wellcome Sanger Institute for the COVID-19 Genomics UK (COG-UK) Consortium	Jacquelyn Wynn et al	?	?	?
England/ALDP-2D18846/2021	EPI_ISL_7518343	2021-12-02	Lighthouse Lab in Alderley Park	Wellcome Sanger Institute for the COVID-19 Genomics UK (COG-UK) Consortium	Jacquelyn Wynn et al	?	?	?
England/ALDP-2D18864/2021	EPI_ISL_7518729	2021-12-02	Lighthouse Lab in Alderley Park	Wellcome Sanger Institute for the COVID-19 Genomics UK (COG-UK) Consortium	Jacquelyn Wynn et al	?	?	?
England/ALDP-2D188EC/2021	EPI_ISL_7518304	2021-12-02	Lighthouse Lab in Alderley Park	Wellcome Sanger Institute for the COVID-19 Genomics UK (COG-UK) Consortium	Jacquelyn Wynn et al	?	?	?
England/ALDP-2D188FB/2021	EPI_ISL_7517167	2021-12-02	Lighthouse Lab in Alderley Park	Wellcome Sanger Institute for the COVID-19 Genomics UK (COG-UK) Consortium	Jacquelyn Wynn et al	?	?	?
England/ALDP-2D18907/2021	EPI_ISL_7517742	2021-12-02	Lighthouse Lab in Alderley Park	Wellcome Sanger Institute for the COVID-19 Genomics UK (COG-UK) Consortium	Jacquelyn Wynn et al	?	?	?
England/ALDP-2D1898F/2021	EPI_ISL_7517307	2021-12-02	Lighthouse Lab in Alderley Park	Wellcome Sanger Institute for the COVID-19 Genomics UK (COG-UK) Consortium	Jacquelyn Wynn et al	?	?	?
England/ALDP-2D189F8/2021	EPI_ISL_7518299	2021-12-01	Lighthouse Lab in Alderley Park	Wellcome Sanger Institute for the COVID-19 Genomics UK (COG-UK) Consortium	Jacquelyn Wynn et al	?	?	?
England/ALDP-2D18A04/2021	EPI_ISL_7518645	2021-12-02	Lighthouse Lab in Alderley Park	Wellcome Sanger Institute for the COVID-19 Genomics UK (COG-UK) Consortium	Jacquelyn Wynn et al	?	?	?
England/ALDP-2D18A22/2021	EPI_ISL_7517278	2021-12-02	Lighthouse Lab in Alderley Park	Wellcome Sanger Institute for the COVID-19 Genomics UK (COG-UK) Consortium	Jacquelyn Wynn et al	?	?	?
England/ALDP-2D18A5F/2021	EPI_ISL_7518352	2021-12-02	Lighthouse Lab in Alderley Park	Wellcome Sanger Institute for the COVID-19 Genomics UK (COG-UK) Consortium	Jacquelyn Wynn et al	?	?	?
England/ALDP-2D18A7D/2021	EPI_ISL_7517227	2021-12-02	Lighthouse Lab in Alderley Park	Wellcome Sanger Institute for the COVID-19 Genomics UK (COG-UK) Consortium	Jacquelyn Wynn et al	?	?	?
England/ALDP-2D18A9B/2021	EPI_ISL_7517915	2021-12-02	Lighthouse Lab in Alderley Park	Wellcome Sanger Institute for the COVID-19 Genomics UK (COG-UK) Consortium	Jacquelyn Wynn et al	?	?	?
England/ALDP-2D18AAA/2021	EPI_ISL_7518271	2021-12-02	Lighthouse Lab in Alderley Park	Wellcome Sanger Institute for the COVID-19 Genomics UK (COG-UK) Consortium	Jacquelyn Wynn et al	?	?	?
England/ALDP-2D18B10/2021	EPI_ISL_7517773	2021-12-02	Lighthouse Lab in Alderley Park	Wellcome Sanger Institute for the COVID-19 Genomics UK (COG-UK) Consortium	Jacquelyn Wynn et al	?	?	?
England/ALDP-2D18B5C/2021	EPI_ISL_7518431	2021-11-30	Lighthouse Lab in Alderley Park	Wellcome Sanger Institute for the COVID-19 Genomics UK (COG-UK) Consortium	Jacquelyn Wynn et al	?	?	?
England/ALDP-2D18B6B/2021	EPI_ISL_7518739	2021-12-02	Lighthouse Lab in Alderley Park	Wellcome Sanger Institute for the COVID-19 Genomics UK (COG-UK) Consortium	Jacquelyn Wynn et al	?	?	?
England/ALDP-2D18B89/2021	EPI_ISL_7517175	2021-12-02	Lighthouse Lab in Alderley Park	Wellcome Sanger Institute for the COVID-19 Genomics UK (COG-UK) Consortium	Jacquelyn Wynn et al	?	?	?
England/ALDP-2D18B98/2021	EPI_ISL_7517998	2021-12-02	Lighthouse Lab in Alderley Park	Wellcome Sanger Institute for the COVID-19 Genomics UK (COG-UK) Consortium	Jacquelyn Wynn et al	?	?	?
England/ALDP-2D18BD4/2021	EPI_ISL_7518573	2021-12-02	Lighthouse Lab in Alderley Park	Wellcome Sanger Institute for the COVID-19 Genomics UK (COG-UK) Consortium	Jacquelyn Wynn et al	?	?	?
England/ALDP-2D18C3B/2021	EPI_ISL_7518026	2021-12-02	Lighthouse Lab in Alderley Park	Wellcome Sanger Institute for the COVID-19 Genomics UK (COG-UK) Consortium	Jacquelyn Wynn et al	?	?	?
England/ALDP-2D1A3DA/2021	EPI_ISL_7536260	2021-12-03	Lighthouse Lab in Alderley Park	Wellcome Sanger Institute for the COVID-19 Genomics UK (COG-UK) Consortium	Jacquelyn Wynn et al	?	?	?
England/ALDP-2D1A3E9/2021	EPI_ISL_7536241	2021-12-03	Lighthouse Lab in Alderley Park	Wellcome Sanger Institute for the COVID-19 Genomics UK (COG-UK) Consortium	Jacquelyn Wynn et al	?	?	?
England/ALDP-2D1A49B/2021	EPI_ISL_7535832	2021-12-03	Lighthouse Lab in Alderley Park	Wellcome Sanger Institute for the COVID-19 Genomics UK (COG-UK) Consortium	Jacquelyn Wynn et al	?	?	?
England/ALDP-2D1A4AA/2021	EPI_ISL_7535773	2021-12-03	Lighthouse Lab in Alderley Park	Wellcome Sanger Institute for the COVID-19 Genomics UK (COG-UK) Consortium	Jacquelyn Wynn et al	?	?	?
England/ALDP-2D1A4E6/2021	EPI_ISL_7536028	2021-12-03	Lighthouse Lab in Alderley Park	Wellcome Sanger Institute for the COVID-19 Genomics UK (COG-UK) Consortium	Jacquelyn Wynn et al	?	?	?
England/ALDP-2D1A54D/2021	EPI_ISL_7536140	2021-12-02	Lighthouse Lab in Alderley Park	Wellcome Sanger Institute for the COVID-19 Genomics UK (COG-UK) Consortium	Jacquelyn Wynn et al	?	?	?
England/ALDP-2D1A55C/2021	EPI_ISL_7536233	2021-12-03	Lighthouse Lab in Alderley Park	Wellcome Sanger Institute for the COVID-19 Genomics UK (COG-UK) Consortium	Jacquelyn Wynn et al	?	?	?
England/ALDP-2D1A5A7/2021	EPI_ISL_7535954	2021-12-03	Lighthouse Lab in Alderley Park	Wellcome Sanger Institute for the COVID-19 Genomics UK (COG-UK) Consortium	Jacquelyn Wynn et al	?	?	?
England/ALDP-2D1A5B6/2021	EPI_ISL_7536289	2021-12-03	Lighthouse Lab in Alderley Park	Wellcome Sanger Institute for the COVID-19 Genomics UK (COG-UK) Consortium	Jacquelyn Wynn et al	?	?	?
England/ALDP-2D1A61D/2021	EPI_ISL_7536148	2021-12-03	Lighthouse Lab in Alderley Park	Wellcome Sanger Institute for the COVID-19 Genomics UK (COG-UK) Consortium	Jacquelyn Wynn et al	?	?	?
England/ALDP-2D1A668/2021	EPI_ISL_7535938	2021-12-03	Lighthouse Lab in Alderley Park	Wellcome Sanger Institute for the COVID-19 Genomics UK (COG-UK) Consortium	Jacquelyn Wynn et al	?	?	?
England/ALDP-2D1A6E0/2021	EPI_ISL_7536253	2021-12-03	Lighthouse Lab in Alderley Park	Wellcome Sanger Institute for the COVID-19 Genomics UK (COG-UK) Consortium	Jacquelyn Wynn et al	?	?	?
England/ALDP-2D1A738/2021	EPI_ISL_7536330	2021-12-03	Lighthouse Lab in Alderley Park	Wellcome Sanger Institute for the COVID-19 Genomics UK (COG-UK) Consortium	Jacquelyn Wynn et al	?	?	?
England/ALDP-2D1A756/2021	EPI_ISL_7535969	2021-12-03	Lighthouse Lab in Alderley Park	Wellcome Sanger Institute for the COVID-19 Genomics UK (COG-UK) Consortium	Jacquelyn Wynn et al	?	?	?
England/ALDP-2D1A765/2021	EPI_ISL_7536103	2021-12-03	Lighthouse Lab in Alderley Park	Wellcome Sanger Institute for the COVID-19 Genomics UK (COG-UK) Consortium	Jacquelyn Wynn et al	?	?	?
England/ALDP-2D1A792/2021	EPI_ISL_7535857	2021-11-28	Lighthouse Lab in Alderley Park	Wellcome Sanger Institute for the COVID-19 Genomics UK (COG-UK) Consortium	Jacquelyn Wynn et al	?	?	?
England/ALDP-2D1A826/2021	EPI_ISL_7536054	2021-12-02	Lighthouse Lab in Alderley Park	Wellcome Sanger Institute for the COVID-19 Genomics UK (COG-UK) Consortium	Jacquelyn Wynn et al	?	?	?
England/ALDP-2D1A880/2021	EPI_ISL_7535759	2021-12-03	Lighthouse Lab in Alderley Park	Wellcome Sanger Institute for the COVID-19 Genomics UK (COG-UK) Consortium	Jacquelyn Wynn et al	?	?	?
England/ALDP-2D1A8DB/2021	EPI_ISL_7536078	2021-12-03	Lighthouse Lab in Alderley Park	Wellcome Sanger Institute for the COVID-19 Genomics UK (COG-UK) Consortium	Jacquelyn Wynn et al	?	?	?
England/ALDP-2D1A8EA/2021	EPI_ISL_7536005	2021-12-03	Lighthouse Lab in Alderley Park	Wellcome Sanger Institute for the COVID-19 Genomics UK (COG-UK) Consortium	Jacquelyn Wynn et al	?	?	?
England/ALDP-2D1A923/2021	EPI_ISL_7535719	2021-12-03	Lighthouse Lab in Alderley Park	Wellcome Sanger Institute for the COVID-19 Genomics UK (COG-UK) Consortium	Jacquelyn Wynn et al	?	?	?
England/ALDP-2D1B579/2021	EPI_ISL_7540989	2021-12-02	Lighthouse Lab in Alderley Park	Wellcome Sanger Institute for the COVID-19 Genomics UK (COG-UK) Consortium	Jacquelyn Wynn et al	?	?	?
England/ALDP-2D1B588/2021	EPI_ISL_7540758	2021-12-02	Lighthouse Lab in Alderley Park	Wellcome Sanger Institute for the COVID-19 Genomics UK (COG-UK) Consortium	Jacquelyn Wynn et al	?	?	?
England/ALDP-2D1B5B5/2021	EPI_ISL_7540138	2021-12-02	Lighthouse Lab in Alderley Park	Wellcome Sanger Institute for the COVID-19 Genomics UK (COG-UK) Consortium	Jacquelyn Wynn et al	?	?	?
England/ALDP-2D1B61C/2021	EPI_ISL_7541069	2021-12-02	Lighthouse Lab in Alderley Park	Wellcome Sanger Institute for the COVID-19 Genomics UK (COG-UK) Consortium	Jacquelyn Wynn et al	?	?	?
England/ALDP-2D1B667/2021	EPI_ISL_7540129	2021-12-02	Lighthouse Lab in Alderley Park	Wellcome Sanger Institute for the COVID-19 Genomics UK (COG-UK) Consortium	Jacquelyn Wynn et al	?	?	?
England/ALDP-2D1B676/2021	EPI_ISL_7540575	2021-12-02	Lighthouse Lab in Alderley Park	Wellcome Sanger Institute for the COVID-19 Genomics UK (COG-UK) Consortium	Jacquelyn Wynn et al	?	?	?
England/ALDP-2D1B694/2021	EPI_ISL_7540641	2021-12-02	Lighthouse Lab in Alderley Park	Wellcome Sanger Institute for the COVID-19 Genomics UK (COG-UK) Consortium	Jacquelyn Wynn et al	?	?	?
England/ALDP-2D1B6EF/2021	EPI_ISL_7540608	2021-12-02	Lighthouse Lab in Alderley Park	Wellcome Sanger Institute for the COVID-19 Genomics UK (COG-UK) Consortium	Jacquelyn Wynn et al	?	?	?
England/ALDP-2D1B6FE/2021	EPI_ISL_7540248	2021-12-02	Lighthouse Lab in Alderley Park	Wellcome Sanger Institute for the COVID-19 Genomics UK (COG-UK) Consortium	Jacquelyn Wynn et al	?	?	?
England/ALDP-2D1B70A/2021	EPI_ISL_7540903	2021-12-02	Lighthouse Lab in Alderley Park	Wellcome Sanger Institute for the COVID-19 Genomics UK (COG-UK) Consortium	Jacquelyn Wynn et al	?	?	?
England/ALDP-2D1B737/2021	EPI_ISL_7540615	2021-12-02	Lighthouse Lab in Alderley Park	Wellcome Sanger Institute for the COVID-19 Genomics UK (COG-UK) Consortium	Jacquelyn Wynn et al	?	?	?
England/ALDP-2D1B755/2021	EPI_ISL_7540660	2021-12-02	Lighthouse Lab in Alderley Park	Wellcome Sanger Institute for the COVID-19 Genomics UK (COG-UK) Consortium	Jacquelyn Wynn et al	?	?	?
England/ALDP-2D1B782/2021	EPI_ISL_7540540	2021-12-02	Lighthouse Lab in Alderley Park	Wellcome Sanger Institute for the COVID-19 Genomics UK (COG-UK) Consortium	Jacquelyn Wynn et al	?	?	?
England/ALDP-2D1B791/2021	EPI_ISL_7539860	2021-12-02	Lighthouse Lab in Alderley Park	Wellcome Sanger Institute for the COVID-19 Genomics UK (COG-UK) Consortium	Jacquelyn Wynn et al	?	?	?
England/ALDP-2D1B7A0/2021	EPI_ISL_7540570	2021-12-02	Lighthouse Lab in Alderley Park	Wellcome Sanger Institute for the COVID-19 Genomics UK (COG-UK) Consortium	Jacquelyn Wynn et al	?	?	?
England/ALDP-2D1B7CE/2021	EPI_ISL_7540421	2021-12-02	Lighthouse Lab in Alderley Park	Wellcome Sanger Institute for the COVID-19 Genomics UK (COG-UK) Consortium	Jacquelyn Wynn et al	?	?	?
England/ALDP-2D1B88F/2021	EPI_ISL_7540388	2021-12-02	Lighthouse Lab in Alderley Park	Wellcome Sanger Institute for the COVID-19 Genomics UK (COG-UK) Consortium	Jacquelyn Wynn et al	?	?	?
England/ALDP-2D1B89E/2021	EPI_ISL_7540879	2021-12-02	Lighthouse Lab in Alderley Park	Wellcome Sanger Institute for the COVID-19 Genomics UK (COG-UK) Consortium	Jacquelyn Wynn et al	?	?	?
England/ALDP-2D1B8CB/2021	EPI_ISL_7540524	2021-12-02	Lighthouse Lab in Alderley Park	Wellcome Sanger Institute for the COVID-19 Genomics UK (COG-UK) Consortium	Jacquelyn Wynn et al	?	?	?
England/ALDP-2D1B8E9/2021	EPI_ISL_7540475	2021-12-02	Lighthouse Lab in Alderley Park	Wellcome Sanger Institute for the COVID-19 Genomics UK (COG-UK) Consortium	Jacquelyn Wynn et al	?	?	?
England/ALDP-2D1B8F8/2021	EPI_ISL_7540108	2021-12-02	Lighthouse Lab in Alderley Park	Wellcome Sanger Institute for the COVID-19 Genomics UK (COG-UK) Consortium	Jacquelyn Wynn et al	?	?	?
England/ALDP-2D1B95F/2021	EPI_ISL_7540238	2021-12-02	Lighthouse Lab in Alderley Park	Wellcome Sanger Institute for the COVID-19 Genomics UK (COG-UK) Consortium	Jacquelyn Wynn et al	?	?	?
England/ALDP-2D1B97D/2021	EPI_ISL_7540294	2021-12-02	Lighthouse Lab in Alderley Park	Wellcome Sanger Institute for the COVID-19 Genomics UK (COG-UK) Consortium	Jacquelyn Wynn et al	?	?	?
England/ALDP-2D1B9AA/2021	EPI_ISL_7540399	2021-12-02	Lighthouse Lab in Alderley Park	Wellcome Sanger Institute for the COVID-19 Genomics UK (COG-UK) Consortium	Jacquelyn Wynn et al	?	?	?
England/ALDP-2D1B9B9/2021	EPI_ISL_7541038	2021-12-02	Lighthouse Lab in Alderley Park	Wellcome Sanger Institute for the COVID-19 Genomics UK (COG-UK) Consortium	Jacquelyn Wynn et al	?	?	?
England/ALDP-2D1B9C8/2021	EPI_ISL_7540325	2021-12-02	Lighthouse Lab in Alderley Park	Wellcome Sanger Institute for the COVID-19 Genomics UK (COG-UK) Consortium	Jacquelyn Wynn et al	?	?	?
England/ALDP-2D1B9E6/2021	EPI_ISL_7539796	2021-12-02	Lighthouse Lab in Alderley Park	Wellcome Sanger Institute for the COVID-19 Genomics UK (COG-UK) Consortium	Jacquelyn Wynn et al	?	?	?
England/ALDP-2D1BA2F/2021	EPI_ISL_7539802	2021-12-02	Lighthouse Lab in Alderley Park	Wellcome Sanger Institute for the COVID-19 Genomics UK (COG-UK) Consortium	Jacquelyn Wynn et al	?	?	?
England/ALDP-2D1BA3E/2021	EPI_ISL_7541088	2021-12-02	Lighthouse Lab in Alderley Park	Wellcome Sanger Institute for the COVID-19 Genomics UK (COG-UK) Consortium	Jacquelyn Wynn et al	?	?	?
England/ALDP-2D1BA4D/2021	EPI_ISL_7541042	2021-12-02	Lighthouse Lab in Alderley Park	Wellcome Sanger Institute for the COVID-19 Genomics UK (COG-UK) Consortium	Jacquelyn Wynn et al	?	?	?
England/ALDP-2D1BA7A/2021	EPI_ISL_7540721	2021-12-02	Lighthouse Lab in Alderley Park	Wellcome Sanger Institute for the COVID-19 Genomics UK (COG-UK) Consortium	Jacquelyn Wynn et al	?	?	?
England/ALDP-2D1BAA7/2021	EPI_ISL_7541050	2021-12-02	Lighthouse Lab in Alderley Park	Wellcome Sanger Institute for the COVID-19 Genomics UK (COG-UK) Consortium	Jacquelyn Wynn et al	?	?	?
England/ALDP-2D1BAB6/2021	EPI_ISL_7540932	2021-12-02	Lighthouse Lab in Alderley Park	Wellcome Sanger Institute for the COVID-19 Genomics UK (COG-UK) Consortium	Jacquelyn Wynn et al	?	?	?
England/ALDP-2D1BB0E/2021	EPI_ISL_7540664	2021-12-02	Lighthouse Lab in Alderley Park	Wellcome Sanger Institute for the COVID-19 Genomics UK (COG-UK) Consortium	Jacquelyn Wynn et al	?	?	?
England/ALDP-2D1BB3B/2021	EPI_ISL_7540762	2021-12-02	Lighthouse Lab in Alderley Park	Wellcome Sanger Institute for the COVID-19 Genomics UK (COG-UK) Consortium	Jacquelyn Wynn et al	?	?	?
England/ALDP-2D1C745/2021	EPI_ISL_7539983	2021-12-02	Lighthouse Lab in Alderley Park	Wellcome Sanger Institute for the COVID-19 Genomics UK (COG-UK) Consortium	Jacquelyn Wynn et al	?	?	?
England/ALDP-2D1C754/2021	EPI_ISL_7539777	2021-12-02	Lighthouse Lab in Alderley Park	Wellcome Sanger Institute for the COVID-19 Genomics UK (COG-UK) Consortium	Jacquelyn Wynn et al	?	?	?
England/ALDP-2D1C790/2021	EPI_ISL_7540811	2021-12-02	Lighthouse Lab in Alderley Park	Wellcome Sanger Institute for the COVID-19 Genomics UK (COG-UK) Consortium	Jacquelyn Wynn et al	?	?	?
England/ALDP-2D1C7EB/2021	EPI_ISL_7540365	2021-12-02	Lighthouse Lab in Alderley Park	Wellcome Sanger Institute for the COVID-19 Genomics UK (COG-UK) Consortium	Jacquelyn Wynn et al	?	?	?
England/ALDP-2D1C7FA/2021	EPI_ISL_7540261	2021-12-02	Lighthouse Lab in Alderley Park	Wellcome Sanger Institute for the COVID-19 Genomics UK (COG-UK) Consortium	Jacquelyn Wynn et al	?	?	?
England/ALDP-2D1C842/2021	EPI_ISL_7539867	2021-12-02	Lighthouse Lab in Alderley Park	Wellcome Sanger Institute for the COVID-19 Genomics UK (COG-UK) Consortium	Jacquelyn Wynn et al	?	?	?
England/ALDP-2D1C87F/2021	EPI_ISL_7540195	2021-12-02	Lighthouse Lab in Alderley Park	Wellcome Sanger Institute for the COVID-19 Genomics UK (COG-UK) Consortium	Jacquelyn Wynn et al	?	?	?
England/ALDP-2D1C88E/2021	EPI_ISL_7540215	2021-12-02	Lighthouse Lab in Alderley Park	Wellcome Sanger Institute for the COVID-19 Genomics UK (COG-UK) Consortium	Jacquelyn Wynn et al	?	?	?
England/ALDP-2D1C8BB/2021	EPI_ISL_7541073	2021-12-02	Lighthouse Lab in Alderley Park	Wellcome Sanger Institute for the COVID-19 Genomics UK (COG-UK) Consortium	Jacquelyn Wynn et al	?	?	?
England/ALDP-2D1C8CA/2021	EPI_ISL_7540619	2021-12-02	Lighthouse Lab in Alderley Park	Wellcome Sanger Institute for the COVID-19 Genomics UK (COG-UK) Consortium	Jacquelyn Wynn et al	?	?	?
England/ALDP-2D1C8E8/2021	EPI_ISL_7540614	2021-12-02	Lighthouse Lab in Alderley Park	Wellcome Sanger Institute for the COVID-19 Genomics UK (COG-UK) Consortium	Jacquelyn Wynn et al	?	?	?
England/ALDP-2D1C921/2021	EPI_ISL_7540689	2021-12-02	Lighthouse Lab in Alderley Park	Wellcome Sanger Institute for the COVID-19 Genomics UK (COG-UK) Consortium	Jacquelyn Wynn et al	?	?	?
England/ALDP-2D1C9B8/2021	EPI_ISL_7540360	2021-12-02	Lighthouse Lab in Alderley Park	Wellcome Sanger Institute for the COVID-19 Genomics UK (COG-UK) Consortium	Jacquelyn Wynn et al	?	?	?
England/ALDP-2D1CA00/2021	EPI_ISL_7540548	2021-12-02	Lighthouse Lab in Alderley Park	Wellcome Sanger Institute for the COVID-19 Genomics UK (COG-UK) Consortium	Jacquelyn Wynn et al	?	?	?
England/ALDP-2D1CA79/2021	EPI_ISL_7540747	2021-12-02	Lighthouse Lab in Alderley Park	Wellcome Sanger Institute for the COVID-19 Genomics UK (COG-UK) Consortium	Jacquelyn Wynn et al	?	?	?
England/ALDP-2D1CAF1/2021	EPI_ISL_7540383	2021-12-02	Lighthouse Lab in Alderley Park	Wellcome Sanger Institute for the COVID-19 Genomics UK (COG-UK) Consortium	Jacquelyn Wynn et al	?	?	?
England/ALDP-2D1CB1C/2021	EPI_ISL_7540397	2021-12-02	Lighthouse Lab in Alderley Park	Wellcome Sanger Institute for the COVID-19 Genomics UK (COG-UK) Consortium	Jacquelyn Wynn et al	?	?	?
England/ALDP-2D1CB49/2021	EPI_ISL_7540938	2021-12-02	Lighthouse Lab in Alderley Park	Wellcome Sanger Institute for the COVID-19 Genomics UK (COG-UK) Consortium	Jacquelyn Wynn et al	?	?	?
England/ALDP-2D1CBB2/2021	EPI_ISL_7540574	2021-12-02	Lighthouse Lab in Alderley Park	Wellcome Sanger Institute for the COVID-19 Genomics UK (COG-UK) Consortium	Jacquelyn Wynn et al	?	?	?
England/ALDP-2D1CBFE/2021	EPI_ISL_7540118	2021-12-02	Lighthouse Lab in Alderley Park	Wellcome Sanger Institute for the COVID-19 Genomics UK (COG-UK) Consortium	Jacquelyn Wynn et al	?	?	?
England/ALDP-2D1CCBF/2021	EPI_ISL_7540274	2021-12-02	Lighthouse Lab in Alderley Park	Wellcome Sanger Institute for the COVID-19 Genomics UK (COG-UK) Consortium	Jacquelyn Wynn et al	?	?	?
England/ALDP-2D1CCCE/2021	EPI_ISL_7540166	2021-12-02	Lighthouse Lab in Alderley Park	Wellcome Sanger Institute for the COVID-19 Genomics UK (COG-UK) Consortium	Jacquelyn Wynn et al	?	?	?
England/ALDP-2D1D2CB/2021	EPI_ISL_7530749	2021-12-03	Lighthouse Lab in Alderley Park	Wellcome Sanger Institute for the COVID-19 Genomics UK (COG-UK) Consortium	Jacquelyn Wynn et al	?	?	?
England/ALDP-2D1D2F8/2021	EPI_ISL_7531955	2021-11-30	Lighthouse Lab in Alderley Park	Wellcome Sanger Institute for the COVID-19 Genomics UK (COG-UK) Consortium	Jacquelyn Wynn et al	?	?	?
England/ALDP-2D1D322/2021	EPI_ISL_7531525	2021-12-02	Lighthouse Lab in Alderley Park	Wellcome Sanger Institute for the COVID-19 Genomics UK (COG-UK) Consortium	Jacquelyn Wynn et al	?	?	?
England/ALDP-2D1D38C/2021	EPI_ISL_7531138	2021-12-01	Lighthouse Lab in Alderley Park	Wellcome Sanger Institute for the COVID-19 Genomics UK (COG-UK) Consortium	Jacquelyn Wynn et al	?	?	?
England/ALDP-2D1D3AA/2021	EPI_ISL_7532151	2021-12-01	Lighthouse Lab in Alderley Park	Wellcome Sanger Institute for the COVID-19 Genomics UK (COG-UK) Consortium	Jacquelyn Wynn et al	?	?	?
England/ALDP-2D1D42F/2021	EPI_ISL_7531983	2021-12-01	Lighthouse Lab in Alderley Park	Wellcome Sanger Institute for the COVID-19 Genomics UK (COG-UK) Consortium	Jacquelyn Wynn et al	?	?	?
England/ALDP-2D1D44D/2021	EPI_ISL_7531605	2021-12-02	Lighthouse Lab in Alderley Park	Wellcome Sanger Institute for the COVID-19 Genomics UK (COG-UK) Consortium	Jacquelyn Wynn et al	?	?	?
England/ALDP-2D1D498/2021	EPI_ISL_7532128	2021-12-01	Lighthouse Lab in Alderley Park	Wellcome Sanger Institute for the COVID-19 Genomics UK (COG-UK) Consortium	Jacquelyn Wynn et al	?	?	?
England/ALDP-2D1D4A7/2021	EPI_ISL_7531342	2021-12-02	Lighthouse Lab in Alderley Park	Wellcome Sanger Institute for the COVID-19 Genomics UK (COG-UK) Consortium	Jacquelyn Wynn et al	?	?	?
England/ALDP-2D1D4B6/2021	EPI_ISL_7530966	2021-12-02	Lighthouse Lab in Alderley Park	Wellcome Sanger Institute for the COVID-19 Genomics UK (COG-UK) Consortium	Jacquelyn Wynn et al	?	?	?
England/ALDP-2D1D50E/2021	EPI_ISL_7531723	2021-12-03	Lighthouse Lab in Alderley Park	Wellcome Sanger Institute for the COVID-19 Genomics UK (COG-UK) Consortium	Jacquelyn Wynn et al	?	?	?
England/ALDP-2D1D52C/2021	EPI_ISL_7531349	2021-11-30	Lighthouse Lab in Alderley Park	Wellcome Sanger Institute for the COVID-19 Genomics UK (COG-UK) Consortium	Jacquelyn Wynn et al	?	?	?
England/ALDP-2D1D577/2021	EPI_ISL_7531571	2021-11-30	Lighthouse Lab in Alderley Park	Wellcome Sanger Institute for the COVID-19 Genomics UK (COG-UK) Consortium	Jacquelyn Wynn et al	?	?	?
England/ALDP-2D1D595/2021	EPI_ISL_7530823	2021-12-03	Lighthouse Lab in Alderley Park	Wellcome Sanger Institute for the COVID-19 Genomics UK (COG-UK) Consortium	Jacquelyn Wynn et al	?	?	?
England/ALDP-2D1D5C2/2021	EPI_ISL_7531991	2021-12-02	Lighthouse Lab in Alderley Park	Wellcome Sanger Institute for the COVID-19 Genomics UK (COG-UK) Consortium	Jacquelyn Wynn et al	?	?	?
England/ALDP-2D1D5D1/2021	EPI_ISL_7530730	2021-12-03	Lighthouse Lab in Alderley Park	Wellcome Sanger Institute for the COVID-19 Genomics UK (COG-UK) Consortium	Jacquelyn Wynn et al	?	?	?
England/ALDP-2D1D5FF/2021	EPI_ISL_7531363	2021-12-03	Lighthouse Lab in Alderley Park	Wellcome Sanger Institute for the COVID-19 Genomics UK (COG-UK) Consortium	Jacquelyn Wynn et al	?	?	?
England/ALDP-2D1D683/2021	EPI_ISL_7531109	2021-11-30	Lighthouse Lab in Alderley Park	Wellcome Sanger Institute for the COVID-19 Genomics UK (COG-UK) Consortium	Jacquelyn Wynn et al	?	?	?
England/ALDP-2D1D692/2021	EPI_ISL_7531774	2021-11-30	Lighthouse Lab in Alderley Park	Wellcome Sanger Institute for the COVID-19 Genomics UK (COG-UK) Consortium	Jacquelyn Wynn et al	?	?	?
England/ALDP-2D1D6CF/2021	EPI_ISL_7531347	2021-11-30	Lighthouse Lab in Alderley Park	Wellcome Sanger Institute for the COVID-19 Genomics UK (COG-UK) Consortium	Jacquelyn Wynn et al	?	?	?
England/ALDP-2D1D744/2021	EPI_ISL_7531704	2021-12-02	Lighthouse Lab in Alderley Park	Wellcome Sanger Institute for the COVID-19 Genomics UK (COG-UK) Consortium	Jacquelyn Wynn et al	?	?	?
England/ALDP-2D1D7AE/2021	EPI_ISL_7530738	2021-11-30	Lighthouse Lab in Alderley Park	Wellcome Sanger Institute for the COVID-19 Genomics UK (COG-UK) Consortium	Jacquelyn Wynn et al	?	?	?
England/ALDP-2D1D7EA/2021	EPI_ISL_7531257	2021-12-01	Lighthouse Lab in Alderley Park	Wellcome Sanger Institute for the COVID-19 Genomics UK (COG-UK) Consortium	Jacquelyn Wynn et al	?	?	?
England/ALDP-2D1D814/2021	EPI_ISL_7530745	2021-11-30	Lighthouse Lab in Alderley Park	Wellcome Sanger Institute for the COVID-19 Genomics UK (COG-UK) Consortium	Jacquelyn Wynn et al	?	?	?
England/ALDP-2D1D850/2021	EPI_ISL_7532254	2021-11-30	Lighthouse Lab in Alderley Park	Wellcome Sanger Institute for the COVID-19 Genomics UK (COG-UK) Consortium	Jacquelyn Wynn et al	?	?	?
England/ALDP-2D1D87E/2021	EPI_ISL_7531126	2021-11-30	Lighthouse Lab in Alderley Park	Wellcome Sanger Institute for the COVID-19 Genomics UK (COG-UK) Consortium	Jacquelyn Wynn et al	?	?	?
England/ALDP-2D1E46A/2021	EPI_ISL_7515134	2021-12-03	Lighthouse Lab in Alderley Park	Wellcome Sanger Institute for the COVID-19 Genomics UK (COG-UK) Consortium	Jacquelyn Wynn et al	?	?	?
England/ALDP-2D1E479/2021	EPI_ISL_7515277	2021-12-03	Lighthouse Lab in Alderley Park	Wellcome Sanger Institute for the COVID-19 Genomics UK (COG-UK) Consortium	Jacquelyn Wynn et al	?	?	?
England/ALDP-2D1E497/2021	EPI_ISL_7514587	2021-12-03	Lighthouse Lab in Alderley Park	Wellcome Sanger Institute for the COVID-19 Genomics UK (COG-UK) Consortium	Jacquelyn Wynn et al	?	?	?
England/ALDP-2D1E4A6/2021	EPI_ISL_7514149	2021-12-03	Lighthouse Lab in Alderley Park	Wellcome Sanger Institute for the COVID-19 Genomics UK (COG-UK) Consortium	Jacquelyn Wynn et al	?	?	?
England/ALDP-2D1E4B5/2021	EPI_ISL_7515086	2021-12-03	Lighthouse Lab in Alderley Park	Wellcome Sanger Institute for the COVID-19 Genomics UK (COG-UK) Consortium	Jacquelyn Wynn et al	?	?	?
England/ALDP-2D1E4C4/2021	EPI_ISL_7514137	2021-12-03	Lighthouse Lab in Alderley Park	Wellcome Sanger Institute for the COVID-19 Genomics UK (COG-UK) Consortium	Jacquelyn Wynn et al	?	?	?
England/ALDP-2D1E4D3/2021	EPI_ISL_7514634	2021-12-03	Lighthouse Lab in Alderley Park	Wellcome Sanger Institute for the COVID-19 Genomics UK (COG-UK) Consortium	Jacquelyn Wynn et al	?	?	?
England/ALDP-2D1E567/2021	EPI_ISL_7514796	2021-12-03	Lighthouse Lab in Alderley Park	Wellcome Sanger Institute for the COVID-19 Genomics UK (COG-UK) Consortium	Jacquelyn Wynn et al	?	?	?
England/ALDP-2D1E646/2021	EPI_ISL_7514862	2021-12-03	Lighthouse Lab in Alderley Park	Wellcome Sanger Institute for the COVID-19 Genomics UK (COG-UK) Consortium	Jacquelyn Wynn et al	?	?	?
England/ALDP-2D1E664/2021	EPI_ISL_7515140	2021-12-01	Lighthouse Lab in Alderley Park	Wellcome Sanger Institute for the COVID-19 Genomics UK (COG-UK) Consortium	Jacquelyn Wynn et al	?	?	?
England/ALDP-2D1E673/2021	EPI_ISL_7514507	2021-11-30	Lighthouse Lab in Alderley Park	Wellcome Sanger Institute for the COVID-19 Genomics UK (COG-UK) Consortium	Jacquelyn Wynn et al	?	?	?
England/ALDP-2D1E6A0/2021	EPI_ISL_7514899	2021-12-03	Lighthouse Lab in Alderley Park	Wellcome Sanger Institute for the COVID-19 Genomics UK (COG-UK) Consortium	Jacquelyn Wynn et al	?	?	?
England/ALDP-2D1E6EC/2021	EPI_ISL_7514415	2021-12-03	Lighthouse Lab in Alderley Park	Wellcome Sanger Institute for the COVID-19 Genomics UK (COG-UK) Consortium	Jacquelyn Wynn et al	?	?	?
England/ALDP-2D1E716/2021	EPI_ISL_7514833	2021-12-03	Lighthouse Lab in Alderley Park	Wellcome Sanger Institute for the COVID-19 Genomics UK (COG-UK) Consortium	Jacquelyn Wynn et al	?	?	?
England/ALDP-2D1E725/2021	EPI_ISL_7515097	2021-12-03	Lighthouse Lab in Alderley Park	Wellcome Sanger Institute for the COVID-19 Genomics UK (COG-UK) Consortium	Jacquelyn Wynn et al	?	?	?
England/ALDP-2D1E734/2021	EPI_ISL_7514841	2021-12-03	Lighthouse Lab in Alderley Park	Wellcome Sanger Institute for the COVID-19 Genomics UK (COG-UK) Consortium	Jacquelyn Wynn et al	?	?	?
England/ALDP-2D1E743/2021	EPI_ISL_7514488	2021-12-03	Lighthouse Lab in Alderley Park	Wellcome Sanger Institute for the COVID-19 Genomics UK (COG-UK) Consortium	Jacquelyn Wynn et al	?	?	?
England/ALDP-2D1E752/2021	EPI_ISL_7513985	2021-12-03	Lighthouse Lab in Alderley Park	Wellcome Sanger Institute for the COVID-19 Genomics UK (COG-UK) Consortium	Jacquelyn Wynn et al	?	?	?
England/ALDP-2D1E79E/2021	EPI_ISL_7514188	2021-12-03	Lighthouse Lab in Alderley Park	Wellcome Sanger Institute for the COVID-19 Genomics UK (COG-UK) Consortium	Jacquelyn Wynn et al	?	?	?
England/ALDP-2D1E7CB/2021	EPI_ISL_7514277	2021-12-03	Lighthouse Lab in Alderley Park	Wellcome Sanger Institute for the COVID-19 Genomics UK (COG-UK) Consortium	Jacquelyn Wynn et al	?	?	?
England/ALDP-2D1E7E9/2021	EPI_ISL_7514420	2021-12-01	Lighthouse Lab in Alderley Park	Wellcome Sanger Institute for the COVID-19 Genomics UK (COG-UK) Consortium	Jacquelyn Wynn et al	?	?	?
England/ALDP-2D1E813/2021	EPI_ISL_7515059	2021-12-03	Lighthouse Lab in Alderley Park	Wellcome Sanger Institute for the COVID-19 Genomics UK (COG-UK) Consortium	Jacquelyn Wynn et al	?	?	?
England/ALDP-2D1E831/2021	EPI_ISL_7514431	2021-12-03	Lighthouse Lab in Alderley Park	Wellcome Sanger Institute for the COVID-19 Genomics UK (COG-UK) Consortium	Jacquelyn Wynn et al	?	?	?
England/ALDP-2D1E840/2021	EPI_ISL_7514950	2021-12-03	Lighthouse Lab in Alderley Park	Wellcome Sanger Institute for the COVID-19 Genomics UK (COG-UK) Consortium	Jacquelyn Wynn et al	?	?	?
England/ALDP-2D1E8F5/2021	EPI_ISL_7514610	2021-12-01	Lighthouse Lab in Alderley Park	Wellcome Sanger Institute for the COVID-19 Genomics UK (COG-UK) Consortium	Jacquelyn Wynn et al	?	?	?
England/ALDP-2D1E910/2021	EPI_ISL_7514280	2021-12-03	Lighthouse Lab in Alderley Park	Wellcome Sanger Institute for the COVID-19 Genomics UK (COG-UK) Consortium	Jacquelyn Wynn et al	?	?	?
England/ALDP-2D1E9E3/2021	EPI_ISL_7514930	2021-12-03	Lighthouse Lab in Alderley Park	Wellcome Sanger Institute for the COVID-19 Genomics UK (COG-UK) Consortium	Jacquelyn Wynn et al	?	?	?
England/ALDP-2D1EA1D/2021	EPI_ISL_7514556	2021-12-03	Lighthouse Lab in Alderley Park	Wellcome Sanger Institute for the COVID-19 Genomics UK (COG-UK) Consortium	Jacquelyn Wynn et al	?	?	?
England/ALDP-2D1F038/2021	EPI_ISL_7513996	2021-12-04	Lighthouse Lab in Alderley Park	Wellcome Sanger Institute for the COVID-19 Genomics UK (COG-UK) Consortium	Jacquelyn Wynn et al	?	?	?
England/ALDP-2D1F047/2021	EPI_ISL_7515419	2021-12-04	Lighthouse Lab in Alderley Park	Wellcome Sanger Institute for the COVID-19 Genomics UK (COG-UK) Consortium	Jacquelyn Wynn et al	?	?	?
England/ALDP-2D1F092/2021	EPI_ISL_7514757	2021-12-03	Lighthouse Lab in Alderley Park	Wellcome Sanger Institute for the COVID-19 Genomics UK (COG-UK) Consortium	Jacquelyn Wynn et al	?	?	?
England/ALDP-2D1F0DE/2021	EPI_ISL_7514271	2021-12-03	Lighthouse Lab in Alderley Park	Wellcome Sanger Institute for the COVID-19 Genomics UK (COG-UK) Consortium	Jacquelyn Wynn et al	?	?	?
England/ALDP-2D1F0ED/2021	EPI_ISL_7513951	2021-12-03	Lighthouse Lab in Alderley Park	Wellcome Sanger Institute for the COVID-19 Genomics UK (COG-UK) Consortium	Jacquelyn Wynn et al	?	?	?
England/ALDP-2D1F117/2021	EPI_ISL_7515206	2021-12-04	Lighthouse Lab in Alderley Park	Wellcome Sanger Institute for the COVID-19 Genomics UK (COG-UK) Consortium	Jacquelyn Wynn et al	?	?	?
England/ALDP-2D1F135/2021	EPI_ISL_7513975	2021-12-04	Lighthouse Lab in Alderley Park	Wellcome Sanger Institute for the COVID-19 Genomics UK (COG-UK) Consortium	Jacquelyn Wynn et al	?	?	?
England/ALDP-2D1F162/2021	EPI_ISL_7514337	2021-12-03	Lighthouse Lab in Alderley Park	Wellcome Sanger Institute for the COVID-19 Genomics UK (COG-UK) Consortium	Jacquelyn Wynn et al	?	?	?
England/ALDP-2D1F180/2021	EPI_ISL_7514822	2021-12-03	Lighthouse Lab in Alderley Park	Wellcome Sanger Institute for the COVID-19 Genomics UK (COG-UK) Consortium	Jacquelyn Wynn et al	?	?	?
England/ALDP-2D1F1BD/2021	EPI_ISL_7514848	2021-12-04	Lighthouse Lab in Alderley Park	Wellcome Sanger Institute for the COVID-19 Genomics UK (COG-UK) Consortium	Jacquelyn Wynn et al	?	?	?
England/ALDP-2D1F1F9/2021	EPI_ISL_7514107	2021-12-03	Lighthouse Lab in Alderley Park	Wellcome Sanger Institute for the COVID-19 Genomics UK (COG-UK) Consortium	Jacquelyn Wynn et al	?	?	?
England/ALDP-2D1F205/2021	EPI_ISL_7515398	2021-12-04	Lighthouse Lab in Alderley Park	Wellcome Sanger Institute for the COVID-19 Genomics UK (COG-UK) Consortium	Jacquelyn Wynn et al	?	?	?
England/ALDP-2D1F232/2021	EPI_ISL_7515399	2021-12-03	Lighthouse Lab in Alderley Park	Wellcome Sanger Institute for the COVID-19 Genomics UK (COG-UK) Consortium	Jacquelyn Wynn et al	?	?	?
England/ALDP-2D1F27E/2021	EPI_ISL_7514259	2021-12-03	Lighthouse Lab in Alderley Park	Wellcome Sanger Institute for the COVID-19 Genomics UK (COG-UK) Consortium	Jacquelyn Wynn et al	?	?	?
England/ALDP-2D1F2AB/2021	EPI_ISL_7515430	2021-12-03	Lighthouse Lab in Alderley Park	Wellcome Sanger Institute for the COVID-19 Genomics UK (COG-UK) Consortium	Jacquelyn Wynn et al	?	?	?
England/ALDP-2D1F2BA/2021	EPI_ISL_7515172	2021-12-03	Lighthouse Lab in Alderley Park	Wellcome Sanger Institute for the COVID-19 Genomics UK (COG-UK) Consortium	Jacquelyn Wynn et al	?	?	?
England/ALDP-2D1F2F6/2021	EPI_ISL_7514627	2021-12-04	Lighthouse Lab in Alderley Park	Wellcome Sanger Institute for the COVID-19 Genomics UK (COG-UK) Consortium	Jacquelyn Wynn et al	?	?	?
England/ALDP-2D1F302/2021	EPI_ISL_7514969	2021-12-03	Lighthouse Lab in Alderley Park	Wellcome Sanger Institute for the COVID-19 Genomics UK (COG-UK) Consortium	Jacquelyn Wynn et al	?	?	?
England/ALDP-2D1F320/2021	EPI_ISL_7514555	2021-12-04	Lighthouse Lab in Alderley Park	Wellcome Sanger Institute for the COVID-19 Genomics UK (COG-UK) Consortium	Jacquelyn Wynn et al	?	?	?
England/ALDP-2D1F35D/2021	EPI_ISL_7514113	2021-12-03	Lighthouse Lab in Alderley Park	Wellcome Sanger Institute for the COVID-19 Genomics UK (COG-UK) Consortium	Jacquelyn Wynn et al	?	?	?
England/ALDP-2D1F37B/2021	EPI_ISL_7515416	2021-12-03	Lighthouse Lab in Alderley Park	Wellcome Sanger Institute for the COVID-19 Genomics UK (COG-UK) Consortium	Jacquelyn Wynn et al	?	?	?
England/ALDP-2D1F38A/2021	EPI_ISL_7514351	2021-12-03	Lighthouse Lab in Alderley Park	Wellcome Sanger Institute for the COVID-19 Genomics UK (COG-UK) Consortium	Jacquelyn Wynn et al	?	?	?
England/ALDP-2D1F399/2021	EPI_ISL_7514036	2021-12-03	Lighthouse Lab in Alderley Park	Wellcome Sanger Institute for the COVID-19 Genomics UK (COG-UK) Consortium	Jacquelyn Wynn et al	?	?	?
England/ALDP-2D1F3C6/2021	EPI_ISL_7514442	2021-12-04	Lighthouse Lab in Alderley Park	Wellcome Sanger Institute for the COVID-19 Genomics UK (COG-UK) Consortium	Jacquelyn Wynn et al	?	?	?
England/ALDP-2D1F3F3/2021	EPI_ISL_7515180	2021-12-04	Lighthouse Lab in Alderley Park	Wellcome Sanger Institute for the COVID-19 Genomics UK (COG-UK) Consortium	Jacquelyn Wynn et al	?	?	?
England/ALDP-2D1F41E/2021	EPI_ISL_7515304	2021-12-04	Lighthouse Lab in Alderley Park	Wellcome Sanger Institute for the COVID-19 Genomics UK (COG-UK) Consortium	Jacquelyn Wynn et al	?	?	?
England/ALDP-2D1F42D/2021	EPI_ISL_7515251	2021-12-04	Lighthouse Lab in Alderley Park	Wellcome Sanger Institute for the COVID-19 Genomics UK (COG-UK) Consortium	Jacquelyn Wynn et al	?	?	?
England/ALDP-2D1F43C/2021	EPI_ISL_7514371	2021-12-04	Lighthouse Lab in Alderley Park	Wellcome Sanger Institute for the COVID-19 Genomics UK (COG-UK) Consortium	Jacquelyn Wynn et al	?	?	?
England/ALDP-2D1F4A5/2021	EPI_ISL_7514995	2021-12-03	Lighthouse Lab in Alderley Park	Wellcome Sanger Institute for the COVID-19 Genomics UK (COG-UK) Consortium	Jacquelyn Wynn et al	?	?	?
England/ALDP-2D1F4E1/2021	EPI_ISL_7514240	2021-12-03	Lighthouse Lab in Alderley Park	Wellcome Sanger Institute for the COVID-19 Genomics UK (COG-UK) Consortium	Jacquelyn Wynn et al	?	?	?
England/ALDP-2D1F4F0/2021	EPI_ISL_7514494	2021-12-04	Lighthouse Lab in Alderley Park	Wellcome Sanger Institute for the COVID-19 Genomics UK (COG-UK) Consortium	Jacquelyn Wynn et al	?	?	?
England/ALDP-2D1F51B/2021	EPI_ISL_7514665	2021-12-03	Lighthouse Lab in Alderley Park	Wellcome Sanger Institute for the COVID-19 Genomics UK (COG-UK) Consortium	Jacquelyn Wynn et al	?	?	?
England/ALDP-2D1F557/2021	EPI_ISL_7514683	2021-12-04	Lighthouse Lab in Alderley Park	Wellcome Sanger Institute for the COVID-19 Genomics UK (COG-UK) Consortium	Jacquelyn Wynn et al	?	?	?
England/ALDP-2D1F566/2021	EPI_ISL_7514006	2021-12-03	Lighthouse Lab in Alderley Park	Wellcome Sanger Institute for the COVID-19 Genomics UK (COG-UK) Consortium	Jacquelyn Wynn et al	?	?	?
England/ALDP-2D1F584/2021	EPI_ISL_7515256	2021-12-01	Lighthouse Lab in Alderley Park	Wellcome Sanger Institute for the COVID-19 Genomics UK (COG-UK) Consortium	Jacquelyn Wynn et al	?	?	?
England/ALDP-2D1F5A2/2021	EPI_ISL_7514719	2021-12-03	Lighthouse Lab in Alderley Park	Wellcome Sanger Institute for the COVID-19 Genomics UK (COG-UK) Consortium	Jacquelyn Wynn et al	?	?	?
England/ALDP-2D1F5FD/2021	EPI_ISL_7515424	2021-12-03	Lighthouse Lab in Alderley Park	Wellcome Sanger Institute for the COVID-19 Genomics UK (COG-UK) Consortium	Jacquelyn Wynn et al	?	?	?
England/ALDP-2D1F609/2021	EPI_ISL_7514318	2021-11-30	Lighthouse Lab in Alderley Park	Wellcome Sanger Institute for the COVID-19 Genomics UK (COG-UK) Consortium	Jacquelyn Wynn et al	?	?	?
England/ALDP-2D1F645/2021	EPI_ISL_7514659	2021-11-30	Lighthouse Lab in Alderley Park	Wellcome Sanger Institute for the COVID-19 Genomics UK (COG-UK) Consortium	Jacquelyn Wynn et al	?	?	?
England/ALDP-2D1F654/2021	EPI_ISL_7514412	2021-11-29	Lighthouse Lab in Alderley Park	Wellcome Sanger Institute for the COVID-19 Genomics UK (COG-UK) Consortium	Jacquelyn Wynn et al	?	?	?
England/ALDP-2D1F663/2021	EPI_ISL_7515343	2021-11-30	Lighthouse Lab in Alderley Park	Wellcome Sanger Institute for the COVID-19 Genomics UK (COG-UK) Consortium	Jacquelyn Wynn et al	?	?	?
England/ALDP-2D1F672/2021	EPI_ISL_7515390	2021-11-30	Lighthouse Lab in Alderley Park	Wellcome Sanger Institute for the COVID-19 Genomics UK (COG-UK) Consortium	Jacquelyn Wynn et al	?	?	?
England/ALDP-2D1F690/2021	EPI_ISL_7514896	2021-11-30	Lighthouse Lab in Alderley Park	Wellcome Sanger Institute for the COVID-19 Genomics UK (COG-UK) Consortium	Jacquelyn Wynn et al	?	?	?
England/ALDP-2D1F6CD/2021	EPI_ISL_7515247	2021-11-30	Lighthouse Lab in Alderley Park	Wellcome Sanger Institute for the COVID-19 Genomics UK (COG-UK) Consortium	Jacquelyn Wynn et al	?	?	?
England/ALDP-2D1F6EB/2021	EPI_ISL_7515125	2021-11-30	Lighthouse Lab in Alderley Park	Wellcome Sanger Institute for the COVID-19 Genomics UK (COG-UK) Consortium	Jacquelyn Wynn et al	?	?	?
England/ALDP-2D1F6FA/2021	EPI_ISL_7514700	2021-11-30	Lighthouse Lab in Alderley Park	Wellcome Sanger Institute for the COVID-19 Genomics UK (COG-UK) Consortium	Jacquelyn Wynn et al	?	?	?
England/ALDP-2D1F742/2021	EPI_ISL_7514095	2021-11-30	Lighthouse Lab in Alderley Park	Wellcome Sanger Institute for the COVID-19 Genomics UK (COG-UK) Consortium	Jacquelyn Wynn et al	?	?	?
England/ALDP-2D1F760/2021	EPI_ISL_7514506	2021-11-29	Lighthouse Lab in Alderley Park	Wellcome Sanger Institute for the COVID-19 Genomics UK (COG-UK) Consortium	Jacquelyn Wynn et al	?	?	?
England/ALDP-2D1F77F/2021	EPI_ISL_7515007	2021-11-30	Lighthouse Lab in Alderley Park	Wellcome Sanger Institute for the COVID-19 Genomics UK (COG-UK) Consortium	Jacquelyn Wynn et al	?	?	?
England/ALDP-2D1F7AC/2021	EPI_ISL_7515270	2021-11-30	Lighthouse Lab in Alderley Park	Wellcome Sanger Institute for the COVID-19 Genomics UK (COG-UK) Consortium	Jacquelyn Wynn et al	?	?	?
England/ALDP-2D1F7BB/2021	EPI_ISL_7514842	2021-11-30	Lighthouse Lab in Alderley Park	Wellcome Sanger Institute for the COVID-19 Genomics UK (COG-UK) Consortium	Jacquelyn Wynn et al	?	?	?
England/ALDP-2D1F7D9/2021	EPI_ISL_7515280	2021-11-30	Lighthouse Lab in Alderley Park	Wellcome Sanger Institute for the COVID-19 Genomics UK (COG-UK) Consortium	Jacquelyn Wynn et al	?	?	?
England/ALDP-2D1F830/2021	EPI_ISL_7513911	2021-11-30	Lighthouse Lab in Alderley Park	Wellcome Sanger Institute for the COVID-19 Genomics UK (COG-UK) Consortium	Jacquelyn Wynn et al	?	?	?
England/ALDP-2D1F87C/2021	EPI_ISL_7513928	2021-11-30	Lighthouse Lab in Alderley Park	Wellcome Sanger Institute for the COVID-19 Genomics UK (COG-UK) Consortium	Jacquelyn Wynn et al	?	?	?
England/ALDP-2D1F8A9/2021	EPI_ISL_7513890	2021-11-30	Lighthouse Lab in Alderley Park	Wellcome Sanger Institute for the COVID-19 Genomics UK (COG-UK) Consortium	Jacquelyn Wynn et al	?	?	?
England/ALDP-2D1F8B8/2021	EPI_ISL_7515370	2021-11-30	Lighthouse Lab in Alderley Park	Wellcome Sanger Institute for the COVID-19 Genomics UK (COG-UK) Consortium	Jacquelyn Wynn et al	?	?	?
England/ALDP-2D1F8D6/2021	EPI_ISL_7513778	2021-11-29	Lighthouse Lab in Alderley Park	Wellcome Sanger Institute for the COVID-19 Genomics UK (COG-UK) Consortium	Jacquelyn Wynn et al	?	?	?
England/ALDP-2D1F8F4/2021	EPI_ISL_7515163	2021-11-30	Lighthouse Lab in Alderley Park	Wellcome Sanger Institute for the COVID-19 Genomics UK (COG-UK) Consortium	Jacquelyn Wynn et al	?	?	?
England/ALDP-2D1F900/2021	EPI_ISL_7515342	2021-11-30	Lighthouse Lab in Alderley Park	Wellcome Sanger Institute for the COVID-19 Genomics UK (COG-UK) Consortium	Jacquelyn Wynn et al	?	?	?
England/ALDP-2D1F94C/2021	EPI_ISL_7514025	2021-11-30	Lighthouse Lab in Alderley Park	Wellcome Sanger Institute for the COVID-19 Genomics UK (COG-UK) Consortium	Jacquelyn Wynn et al	?	?	?
England/ALDP-2D1F997/2021	EPI_ISL_7514524	2021-11-30	Lighthouse Lab in Alderley Park	Wellcome Sanger Institute for the COVID-19 Genomics UK (COG-UK) Consortium	Jacquelyn Wynn et al	?	?	?
England/ALDP-2D1F9B5/2021	EPI_ISL_7515440	2021-11-30	Lighthouse Lab in Alderley Park	Wellcome Sanger Institute for the COVID-19 Genomics UK (COG-UK) Consortium	Jacquelyn Wynn et al	?	?	?
England/ALDP-2D1F9F1/2021	EPI_ISL_7515305	2021-11-29	Lighthouse Lab in Alderley Park	Wellcome Sanger Institute for the COVID-19 Genomics UK (COG-UK) Consortium	Jacquelyn Wynn et al	?	?	?
England/ALDP-2D1FA0D/2021	EPI_ISL_7514159	2021-11-30	Lighthouse Lab in Alderley Park	Wellcome Sanger Institute for the COVID-19 Genomics UK (COG-UK) Consortium	Jacquelyn Wynn et al	?	?	?
England/ALDP-2D1FA58/2021	EPI_ISL_7514740	2021-11-30	Lighthouse Lab in Alderley Park	Wellcome Sanger Institute for the COVID-19 Genomics UK (COG-UK) Consortium	Jacquelyn Wynn et al	?	?	?
England/ALDP-2D1FA85/2021	EPI_ISL_7514525	2021-11-27	Lighthouse Lab in Alderley Park	Wellcome Sanger Institute for the COVID-19 Genomics UK (COG-UK) Consortium	Jacquelyn Wynn et al	?	?	?
England/ALDP-2D1FAA3/2021	EPI_ISL_7514651	2021-11-30	Lighthouse Lab in Alderley Park	Wellcome Sanger Institute for the COVID-19 Genomics UK (COG-UK) Consortium	Jacquelyn Wynn et al	?	?	?
England/ALDP-2D1FAB2/2021	EPI_ISL_7514359	2021-11-30	Lighthouse Lab in Alderley Park	Wellcome Sanger Institute for the COVID-19 Genomics UK (COG-UK) Consortium	Jacquelyn Wynn et al	?	?	?
England/ALDP-2D1FAC1/2021	EPI_ISL_7514989	2021-11-30	Lighthouse Lab in Alderley Park	Wellcome Sanger Institute for the COVID-19 Genomics UK (COG-UK) Consortium	Jacquelyn Wynn et al	?	?	?
England/ALDP-2D1FB28/2021	EPI_ISL_7514883	2021-11-30	Lighthouse Lab in Alderley Park	Wellcome Sanger Institute for the COVID-19 Genomics UK (COG-UK) Consortium	Jacquelyn Wynn et al	?	?	?
England/ALDP-2D1FB46/2021	EPI_ISL_7514120	2021-11-30	Lighthouse Lab in Alderley Park	Wellcome Sanger Institute for the COVID-19 Genomics UK (COG-UK) Consortium	Jacquelyn Wynn et al	?	?	?
England/ALDP-2D1FB55/2021	EPI_ISL_7515296	2021-11-30	Lighthouse Lab in Alderley Park	Wellcome Sanger Institute for the COVID-19 Genomics UK (COG-UK) Consortium	Jacquelyn Wynn et al	?	?	?
England/ALDP-2D1FB64/2021	EPI_ISL_7514756	2021-11-30	Lighthouse Lab in Alderley Park	Wellcome Sanger Institute for the COVID-19 Genomics UK (COG-UK) Consortium	Jacquelyn Wynn et al	?	?	?
England/ALDP-2D1FB73/2021	EPI_ISL_7515330	2021-11-30	Lighthouse Lab in Alderley Park	Wellcome Sanger Institute for the COVID-19 Genomics UK (COG-UK) Consortium	Jacquelyn Wynn et al	?	?	?
England/ALDP-2D1FB82/2021	EPI_ISL_7514399	2021-11-30	Lighthouse Lab in Alderley Park	Wellcome Sanger Institute for the COVID-19 Genomics UK (COG-UK) Consortium	Jacquelyn Wynn et al	?	?	?
England/ALDP-2D1FBDD/2021	EPI_ISL_7514586	2021-11-30	Lighthouse Lab in Alderley Park	Wellcome Sanger Institute for the COVID-19 Genomics UK (COG-UK) Consortium	Jacquelyn Wynn et al	?	?	?
England/ALDP-2D201E6/2021	EPI_ISL_7516202	2021-11-28	Lighthouse Lab in Alderley Park	Wellcome Sanger Institute for the COVID-19 Genomics UK (COG-UK) Consortium	Jacquelyn Wynn et al	?	?	?
England/ALDP-2D20298/2021	EPI_ISL_7515713	2021-11-28	Lighthouse Lab in Alderley Park	Wellcome Sanger Institute for the COVID-19 Genomics UK (COG-UK) Consortium	Jacquelyn Wynn et al	?	?	?
England/ALDP-2D202D4/2021	EPI_ISL_7517019	2021-11-28	Lighthouse Lab in Alderley Park	Wellcome Sanger Institute for the COVID-19 Genomics UK (COG-UK) Consortium	Jacquelyn Wynn et al	?	?	?
England/ALDP-2D202F2/2021	EPI_ISL_7516333	2021-11-28	Lighthouse Lab in Alderley Park	Wellcome Sanger Institute for the COVID-19 Genomics UK (COG-UK) Consortium	Jacquelyn Wynn et al	?	?	?
England/ALDP-2D2030E/2021	EPI_ISL_7516497	2021-11-28	Lighthouse Lab in Alderley Park	Wellcome Sanger Institute for the COVID-19 Genomics UK (COG-UK) Consortium	Jacquelyn Wynn et al	?	?	?
England/ALDP-2D20359/2021	EPI_ISL_7516886	2021-11-28	Lighthouse Lab in Alderley Park	Wellcome Sanger Institute for the COVID-19 Genomics UK (COG-UK) Consortium	Jacquelyn Wynn et al	?	?	?
England/ALDP-2D2040B/2021	EPI_ISL_7515504	2021-11-28	Lighthouse Lab in Alderley Park	Wellcome Sanger Institute for the COVID-19 Genomics UK (COG-UK) Consortium	Jacquelyn Wynn et al	?	?	?
England/ALDP-2D20447/2021	EPI_ISL_7516542	2021-11-28	Lighthouse Lab in Alderley Park	Wellcome Sanger Institute for the COVID-19 Genomics UK (COG-UK) Consortium	Jacquelyn Wynn et al	?	?	?
England/ALDP-2D20456/2021	EPI_ISL_7515611	2021-11-28	Lighthouse Lab in Alderley Park	Wellcome Sanger Institute for the COVID-19 Genomics UK (COG-UK) Consortium	Jacquelyn Wynn et al	?	?	?
England/ALDP-2D204ED/2021	EPI_ISL_7516375	2021-11-28	Lighthouse Lab in Alderley Park	Wellcome Sanger Institute for the COVID-19 Genomics UK (COG-UK) Consortium	Jacquelyn Wynn et al	?	?	?
England/ALDP-2D20517/2021	EPI_ISL_7516627	2021-11-28	Lighthouse Lab in Alderley Park	Wellcome Sanger Institute for the COVID-19 Genomics UK (COG-UK) Consortium	Jacquelyn Wynn et al	?	?	?
England/ALDP-2D20526/2021	EPI_ISL_7516950	2021-11-28	Lighthouse Lab in Alderley Park	Wellcome Sanger Institute for the COVID-19 Genomics UK (COG-UK) Consortium	Jacquelyn Wynn et al	?	?	?
England/ALDP-2D20535/2021	EPI_ISL_7515914	2021-11-28	Lighthouse Lab in Alderley Park	Wellcome Sanger Institute for the COVID-19 Genomics UK (COG-UK) Consortium	Jacquelyn Wynn et al	?	?	?
England/ALDP-2D20562/2021	EPI_ISL_7515695	2021-11-28	Lighthouse Lab in Alderley Park	Wellcome Sanger Institute for the COVID-19 Genomics UK (COG-UK) Consortium	Jacquelyn Wynn et al	?	?	?
England/ALDP-2D20605/2021	EPI_ISL_7516397	2021-11-28	Lighthouse Lab in Alderley Park	Wellcome Sanger Institute for the COVID-19 Genomics UK (COG-UK) Consortium	Jacquelyn Wynn et al	?	?	?
England/ALDP-2D20650/2021	EPI_ISL_7515905	2021-11-28	Lighthouse Lab in Alderley Park	Wellcome Sanger Institute for the COVID-19 Genomics UK (COG-UK) Consortium	Jacquelyn Wynn et al	?	?	?
England/ALDP-2D2066F/2021	EPI_ISL_7516728	2021-11-28	Lighthouse Lab in Alderley Park	Wellcome Sanger Institute for the COVID-19 Genomics UK (COG-UK) Consortium	Jacquelyn Wynn et al	?	?	?
England/ALDP-2D206AB/2021	EPI_ISL_7515761	2021-11-28	Lighthouse Lab in Alderley Park	Wellcome Sanger Institute for the COVID-19 Genomics UK (COG-UK) Consortium	Jacquelyn Wynn et al	?	?	?
England/ALDP-2D206D8/2021	EPI_ISL_7516255	2021-11-28	Lighthouse Lab in Alderley Park	Wellcome Sanger Institute for the COVID-19 Genomics UK (COG-UK) Consortium	Jacquelyn Wynn et al	?	?	?
England/ALDP-2D20702/2021	EPI_ISL_7515947	2021-11-28	Lighthouse Lab in Alderley Park	Wellcome Sanger Institute for the COVID-19 Genomics UK (COG-UK) Consortium	Jacquelyn Wynn et al	?	?	?
England/ALDP-2D20799/2021	EPI_ISL_7515476	2021-11-28	Lighthouse Lab in Alderley Park	Wellcome Sanger Institute for the COVID-19 Genomics UK (COG-UK) Consortium	Jacquelyn Wynn et al	?	?	?
England/ALDP-2D21376/2021	EPI_ISL_7536647	2021-11-30	Lighthouse Lab in Alderley Park	Wellcome Sanger Institute for the COVID-19 Genomics UK (COG-UK) Consortium	Jacquelyn Wynn et al	?	?	?
England/ALDP-2D213A3/2021	EPI_ISL_7536468	2021-12-03	Lighthouse Lab in Alderley Park	Wellcome Sanger Institute for the COVID-19 Genomics UK (COG-UK) Consortium	Jacquelyn Wynn et al	?	?	?
England/ALDP-2D213B2/2021	EPI_ISL_7536780	2021-12-03	Lighthouse Lab in Alderley Park	Wellcome Sanger Institute for the COVID-19 Genomics UK (COG-UK) Consortium	Jacquelyn Wynn et al	?	?	?
England/ALDP-2D21437/2021	EPI_ISL_7536902	2021-12-03	Lighthouse Lab in Alderley Park	Wellcome Sanger Institute for the COVID-19 Genomics UK (COG-UK) Consortium	Jacquelyn Wynn et al	?	?	?
England/ALDP-2D21473/2021	EPI_ISL_7536967	2021-12-03	Lighthouse Lab in Alderley Park	Wellcome Sanger Institute for the COVID-19 Genomics UK (COG-UK) Consortium	Jacquelyn Wynn et al	?	?	?
England/ALDP-2D21482/2021	EPI_ISL_7536644	2021-12-03	Lighthouse Lab in Alderley Park	Wellcome Sanger Institute for the COVID-19 Genomics UK (COG-UK) Consortium	Jacquelyn Wynn et al	?	?	?
England/ALDP-2D214A0/2021	EPI_ISL_7536504	2021-12-03	Lighthouse Lab in Alderley Park	Wellcome Sanger Institute for the COVID-19 Genomics UK (COG-UK) Consortium	Jacquelyn Wynn et al	?	?	?
England/ALDP-2D214BF/2021	EPI_ISL_7536480	2021-12-01	Lighthouse Lab in Alderley Park	Wellcome Sanger Institute for the COVID-19 Genomics UK (COG-UK) Consortium	Jacquelyn Wynn et al	?	?	?
England/ALDP-2D214DD/2021	EPI_ISL_7536549	2021-12-03	Lighthouse Lab in Alderley Park	Wellcome Sanger Institute for the COVID-19 Genomics UK (COG-UK) Consortium	Jacquelyn Wynn et al	?	?	?
England/ALDP-2D214EC/2021	EPI_ISL_7657112	2021-12-01	Lighthouse Lab in Alderley Park	Wellcome Sanger Institute for the COVID-19 Genomics UK (COG-UK) Consortium	Jacquelyn Wynn et al	?	?	?
England/ALDP-2D21516/2021	EPI_ISL_7536671	2021-12-01	Lighthouse Lab in Alderley Park	Wellcome Sanger Institute for the COVID-19 Genomics UK (COG-UK) Consortium	Jacquelyn Wynn et al	?	?	?
England/ALDP-2D21525/2021	EPI_ISL_7536791	2021-12-01	Lighthouse Lab in Alderley Park	Wellcome Sanger Institute for the COVID-19 Genomics UK (COG-UK) Consortium	Jacquelyn Wynn et al	?	?	?
England/ALDP-2D21552/2021	EPI_ISL_7536491	2021-12-01	Lighthouse Lab in Alderley Park	Wellcome Sanger Institute for the COVID-19 Genomics UK (COG-UK) Consortium	Jacquelyn Wynn et al	?	?	?
England/ALDP-2D21570/2021	EPI_ISL_7536554	2021-12-01	Lighthouse Lab in Alderley Park	Wellcome Sanger Institute for the COVID-19 Genomics UK (COG-UK) Consortium	Jacquelyn Wynn et al	?	?	?
England/ALDP-2D2158F/2021	EPI_ISL_7536998	2021-12-03	Lighthouse Lab in Alderley Park	Wellcome Sanger Institute for the COVID-19 Genomics UK (COG-UK) Consortium	Jacquelyn Wynn et al	?	?	?
England/ALDP-2D215AD/2021	EPI_ISL_7536899	2021-12-03	Lighthouse Lab in Alderley Park	Wellcome Sanger Institute for the COVID-19 Genomics UK (COG-UK) Consortium	Jacquelyn Wynn et al	?	?	?
England/ALDP-2D21613/2021	EPI_ISL_7536612	2021-12-03	Lighthouse Lab in Alderley Park	Wellcome Sanger Institute for the COVID-19 Genomics UK (COG-UK) Consortium	Jacquelyn Wynn et al	?	?	?
England/ALDP-2D2167D/2021	EPI_ISL_7536686	2021-12-03	Lighthouse Lab in Alderley Park	Wellcome Sanger Institute for the COVID-19 Genomics UK (COG-UK) Consortium	Jacquelyn Wynn et al	?	?	?
England/ALDP-2D216D7/2021	EPI_ISL_7536890	2021-12-03	Lighthouse Lab in Alderley Park	Wellcome Sanger Institute for the COVID-19 Genomics UK (COG-UK) Consortium	Jacquelyn Wynn et al	?	?	?
England/ALDP-2D216E6/2021	EPI_ISL_7536478	2021-12-03	Lighthouse Lab in Alderley Park	Wellcome Sanger Institute for the COVID-19 Genomics UK (COG-UK) Consortium	Jacquelyn Wynn et al	?	?	?
England/ALDP-2D21710/2021	EPI_ISL_7536379	2021-12-03	Lighthouse Lab in Alderley Park	Wellcome Sanger Institute for the COVID-19 Genomics UK (COG-UK) Consortium	Jacquelyn Wynn et al	?	?	?
England/ALDP-2D2172F/2021	EPI_ISL_7536588	2021-12-03	Lighthouse Lab in Alderley Park	Wellcome Sanger Institute for the COVID-19 Genomics UK (COG-UK) Consortium	Jacquelyn Wynn et al	?	?	?
England/ALDP-2D2173E/2021	EPI_ISL_7536546	2021-12-03	Lighthouse Lab in Alderley Park	Wellcome Sanger Institute for the COVID-19 Genomics UK (COG-UK) Consortium	Jacquelyn Wynn et al	?	?	?
England/ALDP-2D2174D/2021	EPI_ISL_7536833	2021-12-03	Lighthouse Lab in Alderley Park	Wellcome Sanger Institute for the COVID-19 Genomics UK (COG-UK) Consortium	Jacquelyn Wynn et al	?	?	?
England/ALDP-2D2177A/2021	EPI_ISL_7536694	2021-12-03	Lighthouse Lab in Alderley Park	Wellcome Sanger Institute for the COVID-19 Genomics UK (COG-UK) Consortium	Jacquelyn Wynn et al	?	?	?
England/ALDP-2D21789/2021	EPI_ISL_7536508	2021-12-01	Lighthouse Lab in Alderley Park	Wellcome Sanger Institute for the COVID-19 Genomics UK (COG-UK) Consortium	Jacquelyn Wynn et al	?	?	?
England/ALDP-2D217B6/2021	EPI_ISL_7536603	2021-12-03	Lighthouse Lab in Alderley Park	Wellcome Sanger Institute for the COVID-19 Genomics UK (COG-UK) Consortium	Jacquelyn Wynn et al	?	?	?
England/ALDP-2D217E3/2021	EPI_ISL_7536873	2021-11-29	Lighthouse Lab in Alderley Park	Wellcome Sanger Institute for the COVID-19 Genomics UK (COG-UK) Consortium	Jacquelyn Wynn et al	?	?	?
England/ALDP-2D2184A/2021	EPI_ISL_7536988	2021-12-03	Lighthouse Lab in Alderley Park	Wellcome Sanger Institute for the COVID-19 Genomics UK (COG-UK) Consortium	Jacquelyn Wynn et al	?	?	?
England/ALDP-2D21868/2021	EPI_ISL_7536882	2021-12-03	Lighthouse Lab in Alderley Park	Wellcome Sanger Institute for the COVID-19 Genomics UK (COG-UK) Consortium	Jacquelyn Wynn et al	?	?	?
England/ALDP-2D218B3/2021	EPI_ISL_7536996	2021-12-03	Lighthouse Lab in Alderley Park	Wellcome Sanger Institute for the COVID-19 Genomics UK (COG-UK) Consortium	Jacquelyn Wynn et al	?	?	?
England/ALDP-2D218C2/2021	EPI_ISL_7536575	2021-12-03	Lighthouse Lab in Alderley Park	Wellcome Sanger Institute for the COVID-19 Genomics UK (COG-UK) Consortium	Jacquelyn Wynn et al	?	?	?
England/ALDP-2D2190B/2021	EPI_ISL_7536625	2021-12-03	Lighthouse Lab in Alderley Park	Wellcome Sanger Institute for the COVID-19 Genomics UK (COG-UK) Consortium	Jacquelyn Wynn et al	?	?	?
England/ALDP-2D21956/2021	EPI_ISL_7516805	2021-11-30	Lighthouse Lab in Alderley Park	Wellcome Sanger Institute for the COVID-19 Genomics UK (COG-UK) Consortium	Jacquelyn Wynn et al	?	?	?
England/ALDP-2D21974/2021	EPI_ISL_7516467	2021-11-30	Lighthouse Lab in Alderley Park	Wellcome Sanger Institute for the COVID-19 Genomics UK (COG-UK) Consortium	Jacquelyn Wynn et al	?	?	?
England/ALDP-2D21983/2021	EPI_ISL_7516876	2021-11-30	Lighthouse Lab in Alderley Park	Wellcome Sanger Institute for the COVID-19 Genomics UK (COG-UK) Consortium	Jacquelyn Wynn et al	?	?	?
England/ALDP-2D219CF/2021	EPI_ISL_7516325	2021-11-30	Lighthouse Lab in Alderley Park	Wellcome Sanger Institute for the COVID-19 Genomics UK (COG-UK) Consortium	Jacquelyn Wynn et al	?	?	?
England/ALDP-2D219ED/2021	EPI_ISL_7516834	2021-11-30	Lighthouse Lab in Alderley Park	Wellcome Sanger Institute for the COVID-19 Genomics UK (COG-UK) Consortium	Jacquelyn Wynn et al	?	?	?
England/ALDP-2D21A08/2021	EPI_ISL_7515796	2021-11-30	Lighthouse Lab in Alderley Park	Wellcome Sanger Institute for the COVID-19 Genomics UK (COG-UK) Consortium	Jacquelyn Wynn et al	?	?	?
England/ALDP-2D21A71/2021	EPI_ISL_7516979	2021-11-30	Lighthouse Lab in Alderley Park	Wellcome Sanger Institute for the COVID-19 Genomics UK (COG-UK) Consortium	Jacquelyn Wynn et al	?	?	?
England/ALDP-2D21AEA/2021	EPI_ISL_7515486	2021-11-27	Lighthouse Lab in Alderley Park	Wellcome Sanger Institute for the COVID-19 Genomics UK (COG-UK) Consortium	Jacquelyn Wynn et al	?	?	?
England/ALDP-2D21AF9/2021	EPI_ISL_7516849	2021-11-30	Lighthouse Lab in Alderley Park	Wellcome Sanger Institute for the COVID-19 Genomics UK (COG-UK) Consortium	Jacquelyn Wynn et al	?	?	?
England/ALDP-2D21B6F/2021	EPI_ISL_7516668	2021-11-30	Lighthouse Lab in Alderley Park	Wellcome Sanger Institute for the COVID-19 Genomics UK (COG-UK) Consortium	Jacquelyn Wynn et al	?	?	?
England/ALDP-2D21B7E/2021	EPI_ISL_7516992	2021-11-30	Lighthouse Lab in Alderley Park	Wellcome Sanger Institute for the COVID-19 Genomics UK (COG-UK) Consortium	Jacquelyn Wynn et al	?	?	?
England/ALDP-2D21B8D/2021	EPI_ISL_7516109	2021-11-30	Lighthouse Lab in Alderley Park	Wellcome Sanger Institute for the COVID-19 Genomics UK (COG-UK) Consortium	Jacquelyn Wynn et al	?	?	?
England/ALDP-2D21BAB/2021	EPI_ISL_7516949	2021-11-30	Lighthouse Lab in Alderley Park	Wellcome Sanger Institute for the COVID-19 Genomics UK (COG-UK) Consortium	Jacquelyn Wynn et al	?	?	?
England/ALDP-2D21C7B/2021	EPI_ISL_7516963	2021-11-30	Lighthouse Lab in Alderley Park	Wellcome Sanger Institute for the COVID-19 Genomics UK (COG-UK) Consortium	Jacquelyn Wynn et al	?	?	?
England/ALDP-2D21C99/2021	EPI_ISL_7516212	2021-11-29	Lighthouse Lab in Alderley Park	Wellcome Sanger Institute for the COVID-19 Genomics UK (COG-UK) Consortium	Jacquelyn Wynn et al	?	?	?
England/ALDP-2D21CE4/2021	EPI_ISL_7516697	2021-11-30	Lighthouse Lab in Alderley Park	Wellcome Sanger Institute for the COVID-19 Genomics UK (COG-UK) Consortium	Jacquelyn Wynn et al	?	?	?
England/ALDP-2D21CF3/2021	EPI_ISL_7516550	2021-11-30	Lighthouse Lab in Alderley Park	Wellcome Sanger Institute for the COVID-19 Genomics UK (COG-UK) Consortium	Jacquelyn Wynn et al	?	?	?
England/ALDP-2D21D3C/2021	EPI_ISL_7516906	2021-11-30	Lighthouse Lab in Alderley Park	Wellcome Sanger Institute for the COVID-19 Genomics UK (COG-UK) Consortium	Jacquelyn Wynn et al	?	?	?
England/ALDP-2D21D78/2021	EPI_ISL_7515460	2021-11-30	Lighthouse Lab in Alderley Park	Wellcome Sanger Institute for the COVID-19 Genomics UK (COG-UK) Consortium	Jacquelyn Wynn et al	?	?	?
England/ALDP-2D21D87/2021	EPI_ISL_7515547	2021-11-30	Lighthouse Lab in Alderley Park	Wellcome Sanger Institute for the COVID-19 Genomics UK (COG-UK) Consortium	Jacquelyn Wynn et al	?	?	?
England/ALDP-2D21D96/2021	EPI_ISL_7516173	2021-11-30	Lighthouse Lab in Alderley Park	Wellcome Sanger Institute for the COVID-19 Genomics UK (COG-UK) Consortium	Jacquelyn Wynn et al	?	?	?
England/ALDP-2D21E2A/2021	EPI_ISL_7516860	2021-11-29	Lighthouse Lab in Alderley Park	Wellcome Sanger Institute for the COVID-19 Genomics UK (COG-UK) Consortium	Jacquelyn Wynn et al	?	?	?
England/ALDP-2D21E39/2021	EPI_ISL_7515652	2021-11-29	Lighthouse Lab in Alderley Park	Wellcome Sanger Institute for the COVID-19 Genomics UK (COG-UK) Consortium	Jacquelyn Wynn et al	?	?	?
England/ALDP-2D21EEE/2021	EPI_ISL_7515741	2021-11-30	Lighthouse Lab in Alderley Park	Wellcome Sanger Institute for the COVID-19 Genomics UK (COG-UK) Consortium	Jacquelyn Wynn et al	?	?	?
England/ALDP-2D21F09/2021	EPI_ISL_7515836	2021-11-30	Lighthouse Lab in Alderley Park	Wellcome Sanger Institute for the COVID-19 Genomics UK (COG-UK) Consortium	Jacquelyn Wynn et al	?	?	?
England/ALDP-2D21F18/2021	EPI_ISL_7516022	2021-11-30	Lighthouse Lab in Alderley Park	Wellcome Sanger Institute for the COVID-19 Genomics UK (COG-UK) Consortium	Jacquelyn Wynn et al	?	?	?
England/ALDP-2D23C88/2021	EPI_ISL_7537076	2021-12-03	Lighthouse Lab in Alderley Park	Wellcome Sanger Institute for the COVID-19 Genomics UK (COG-UK) Consortium	Jacquelyn Wynn et al	?	?	?
England/ALDP-2D23CA6/2021	EPI_ISL_7537120	2021-12-03	Lighthouse Lab in Alderley Park	Wellcome Sanger Institute for the COVID-19 Genomics UK (COG-UK) Consortium	Jacquelyn Wynn et al	?	?	?
England/ALDP-2D23CC4/2021	EPI_ISL_7537498	2021-12-03	Lighthouse Lab in Alderley Park	Wellcome Sanger Institute for the COVID-19 Genomics UK (COG-UK) Consortium	Jacquelyn Wynn et al	?	?	?
England/ALDP-2D23CE2/2021	EPI_ISL_7537482	2021-12-03	Lighthouse Lab in Alderley Park	Wellcome Sanger Institute for the COVID-19 Genomics UK (COG-UK) Consortium	Jacquelyn Wynn et al	?	?	?
England/ALDP-2D23D0D/2021	EPI_ISL_7537089	2021-12-03	Lighthouse Lab in Alderley Park	Wellcome Sanger Institute for the COVID-19 Genomics UK (COG-UK) Consortium	Jacquelyn Wynn et al	?	?	?
England/ALDP-2D23D1C/2021	EPI_ISL_7537147	2021-12-03	Lighthouse Lab in Alderley Park	Wellcome Sanger Institute for the COVID-19 Genomics UK (COG-UK) Consortium	Jacquelyn Wynn et al	?	?	?
England/ALDP-2D23D2B/2021	EPI_ISL_7537486	2021-12-03	Lighthouse Lab in Alderley Park	Wellcome Sanger Institute for the COVID-19 Genomics UK (COG-UK) Consortium	Jacquelyn Wynn et al	?	?	?
England/ALDP-2D23D49/2021	EPI_ISL_7537303	2021-12-03	Lighthouse Lab in Alderley Park	Wellcome Sanger Institute for the COVID-19 Genomics UK (COG-UK) Consortium	Jacquelyn Wynn et al	?	?	?
England/ALDP-2D23D58/2021	EPI_ISL_7537290	2021-12-03	Lighthouse Lab in Alderley Park	Wellcome Sanger Institute for the COVID-19 Genomics UK (COG-UK) Consortium	Jacquelyn Wynn et al	?	?	?
England/ALDP-2D23DC1/2021	EPI_ISL_7537148	2021-12-03	Lighthouse Lab in Alderley Park	Wellcome Sanger Institute for the COVID-19 Genomics UK (COG-UK) Consortium	Jacquelyn Wynn et al	?	?	?
England/ALDP-2D23DFE/2021	EPI_ISL_7537153	2021-12-03	Lighthouse Lab in Alderley Park	Wellcome Sanger Institute for the COVID-19 Genomics UK (COG-UK) Consortium	Jacquelyn Wynn et al	?	?	?
England/ALDP-2D23E19/2021	EPI_ISL_7537035	2021-12-03	Lighthouse Lab in Alderley Park	Wellcome Sanger Institute for the COVID-19 Genomics UK (COG-UK) Consortium	Jacquelyn Wynn et al	?	?	?
England/ALDP-2D23E28/2021	EPI_ISL_7537185	2021-12-03	Lighthouse Lab in Alderley Park	Wellcome Sanger Institute for the COVID-19 Genomics UK (COG-UK) Consortium	Jacquelyn Wynn et al	?	?	?
England/ALDP-2D23E37/2021	EPI_ISL_7537204	2021-12-03	Lighthouse Lab in Alderley Park	Wellcome Sanger Institute for the COVID-19 Genomics UK (COG-UK) Consortium	Jacquelyn Wynn et al	?	?	?
England/ALDP-2D23E64/2021	EPI_ISL_7537291	2021-12-03	Lighthouse Lab in Alderley Park	Wellcome Sanger Institute for the COVID-19 Genomics UK (COG-UK) Consortium	Jacquelyn Wynn et al	?	?	?
England/ALDP-2D23E73/2021	EPI_ISL_7537205	2021-12-03	Lighthouse Lab in Alderley Park	Wellcome Sanger Institute for the COVID-19 Genomics UK (COG-UK) Consortium	Jacquelyn Wynn et al	?	?	?
England/ALDP-2D23EA0/2021	EPI_ISL_7537470	2021-12-03	Lighthouse Lab in Alderley Park	Wellcome Sanger Institute for the COVID-19 Genomics UK (COG-UK) Consortium	Jacquelyn Wynn et al	?	?	?
England/ALDP-2D23EEC/2021	EPI_ISL_7537533	2021-12-03	Lighthouse Lab in Alderley Park	Wellcome Sanger Institute for the COVID-19 Genomics UK (COG-UK) Consortium	Jacquelyn Wynn et al	?	?	?
England/ALDP-2D23F9E/2021	EPI_ISL_7537112	2021-12-03	Lighthouse Lab in Alderley Park	Wellcome Sanger Institute for the COVID-19 Genomics UK (COG-UK) Consortium	Jacquelyn Wynn et al	?	?	?
England/ALDP-2D23FBC/2021	EPI_ISL_7537210	2021-12-03	Lighthouse Lab in Alderley Park	Wellcome Sanger Institute for the COVID-19 Genomics UK (COG-UK) Consortium	Jacquelyn Wynn et al	?	?	?
England/ALDP-2D23FCB/2021	EPI_ISL_7537286	2021-12-03	Lighthouse Lab in Alderley Park	Wellcome Sanger Institute for the COVID-19 Genomics UK (COG-UK) Consortium	Jacquelyn Wynn et al	?	?	?
England/ALDP-2D24003/2021	EPI_ISL_7537180	2021-12-03	Lighthouse Lab in Alderley Park	Wellcome Sanger Institute for the COVID-19 Genomics UK (COG-UK) Consortium	Jacquelyn Wynn et al	?	?	?
England/ALDP-2D24012/2021	EPI_ISL_7537062	2021-12-03	Lighthouse Lab in Alderley Park	Wellcome Sanger Institute for the COVID-19 Genomics UK (COG-UK) Consortium	Jacquelyn Wynn et al	?	?	?
England/ALDP-2D2409A/2021	EPI_ISL_7537245	2021-12-03	Lighthouse Lab in Alderley Park	Wellcome Sanger Institute for the COVID-19 Genomics UK (COG-UK) Consortium	Jacquelyn Wynn et al	?	?	?
England/ALDP-2D240C7/2021	EPI_ISL_7537085	2021-12-03	Lighthouse Lab in Alderley Park	Wellcome Sanger Institute for the COVID-19 Genomics UK (COG-UK) Consortium	Jacquelyn Wynn et al	?	?	?
England/ALDP-2D240D6/2021	EPI_ISL_7537347	2021-12-03	Lighthouse Lab in Alderley Park	Wellcome Sanger Institute for the COVID-19 Genomics UK (COG-UK) Consortium	Jacquelyn Wynn et al	?	?	?
England/ALDP-2D24100/2021	EPI_ISL_7537130	2021-12-03	Lighthouse Lab in Alderley Park	Wellcome Sanger Institute for the COVID-19 Genomics UK (COG-UK) Consortium	Jacquelyn Wynn et al	?	?	?
England/ALDP-2D2415B/2021	EPI_ISL_7537524	2021-12-03	Lighthouse Lab in Alderley Park	Wellcome Sanger Institute for the COVID-19 Genomics UK (COG-UK) Consortium	Jacquelyn Wynn et al	?	?	?
England/ALDP-2D2416A/2021	EPI_ISL_7537437	2021-12-03	Lighthouse Lab in Alderley Park	Wellcome Sanger Institute for the COVID-19 Genomics UK (COG-UK) Consortium	Jacquelyn Wynn et al	?	?	?
England/ALDP-2D24179/2021	EPI_ISL_7537074	2021-12-03	Lighthouse Lab in Alderley Park	Wellcome Sanger Institute for the COVID-19 Genomics UK (COG-UK) Consortium	Jacquelyn Wynn et al	?	?	?
England/ALDP-2D24197/2021	EPI_ISL_7537337	2021-12-03	Lighthouse Lab in Alderley Park	Wellcome Sanger Institute for the COVID-19 Genomics UK (COG-UK) Consortium	Jacquelyn Wynn et al	?	?	?
England/ALDP-2D241B5/2021	EPI_ISL_7537069	2021-12-03	Lighthouse Lab in Alderley Park	Wellcome Sanger Institute for the COVID-19 Genomics UK (COG-UK) Consortium	Jacquelyn Wynn et al	?	?	?
England/ALDP-2D241D3/2021	EPI_ISL_7537293	2021-12-03	Lighthouse Lab in Alderley Park	Wellcome Sanger Institute for the COVID-19 Genomics UK (COG-UK) Consortium	Jacquelyn Wynn et al	?	?	?
England/ALDP-2D2422B/2021	EPI_ISL_7537186	2021-12-03	Lighthouse Lab in Alderley Park	Wellcome Sanger Institute for the COVID-19 Genomics UK (COG-UK) Consortium	Jacquelyn Wynn et al	?	?	?
England/ALDP-2D2423A/2021	EPI_ISL_7537053	2021-12-04	Lighthouse Lab in Alderley Park	Wellcome Sanger Institute for the COVID-19 Genomics UK (COG-UK) Consortium	Jacquelyn Wynn et al	?	?	?
England/ALDP-2D24249/2021	EPI_ISL_7537348	2021-12-03	Lighthouse Lab in Alderley Park	Wellcome Sanger Institute for the COVID-19 Genomics UK (COG-UK) Consortium	Jacquelyn Wynn et al	?	?	?
England/ALDP-2D27D27/2021	EPI_ISL_7511632	2021-12-03	Lighthouse Lab in Alderley Park	Wellcome Sanger Institute for the COVID-19 Genomics UK (COG-UK) Consortium	Jacquelyn Wynn et al	?	?	?
England/ALDP-2D27D36/2021	EPI_ISL_7511686	2021-12-03	Lighthouse Lab in Alderley Park	Wellcome Sanger Institute for the COVID-19 Genomics UK (COG-UK) Consortium	Jacquelyn Wynn et al	?	?	?
England/ALDP-2D27D45/2021	EPI_ISL_7511760	2021-12-03	Lighthouse Lab in Alderley Park	Wellcome Sanger Institute for the COVID-19 Genomics UK (COG-UK) Consortium	Jacquelyn Wynn et al	?	?	?
England/ALDP-2D27D54/2021	EPI_ISL_7511569	2021-12-03	Lighthouse Lab in Alderley Park	Wellcome Sanger Institute for the COVID-19 Genomics UK (COG-UK) Consortium	Jacquelyn Wynn et al	?	?	?
England/ALDP-2D27D63/2021	EPI_ISL_7511781	2021-12-03	Lighthouse Lab in Alderley Park	Wellcome Sanger Institute for the COVID-19 Genomics UK (COG-UK) Consortium	Jacquelyn Wynn et al	?	?	?
England/ALDP-2D27D72/2021	EPI_ISL_7511329	2021-12-03	Lighthouse Lab in Alderley Park	Wellcome Sanger Institute for the COVID-19 Genomics UK (COG-UK) Consortium	Jacquelyn Wynn et al	?	?	?
England/ALDP-2D27DDC/2021	EPI_ISL_7511589	2021-12-03	Lighthouse Lab in Alderley Park	Wellcome Sanger Institute for the COVID-19 Genomics UK (COG-UK) Consortium	Jacquelyn Wynn et al	?	?	?
England/ALDP-2D27E60/2021	EPI_ISL_7511672	2021-12-04	Lighthouse Lab in Alderley Park	Wellcome Sanger Institute for the COVID-19 Genomics UK (COG-UK) Consortium	Jacquelyn Wynn et al	?	?	?
England/ALDP-2D27E7F/2021	EPI_ISL_7511838	2021-12-03	Lighthouse Lab in Alderley Park	Wellcome Sanger Institute for the COVID-19 Genomics UK (COG-UK) Consortium	Jacquelyn Wynn et al	?	?	?
England/ALDP-2D27E8E/2021	EPI_ISL_7511345	2021-12-03	Lighthouse Lab in Alderley Park	Wellcome Sanger Institute for the COVID-19 Genomics UK (COG-UK) Consortium	Jacquelyn Wynn et al	?	?	?
England/ALDP-2D27E9D/2021	EPI_ISL_7511889	2021-12-03	Lighthouse Lab in Alderley Park	Wellcome Sanger Institute for the COVID-19 Genomics UK (COG-UK) Consortium	Jacquelyn Wynn et al	?	?	?
England/ALDP-2D27EAC/2021	EPI_ISL_7511506	2021-12-03	Lighthouse Lab in Alderley Park	Wellcome Sanger Institute for the COVID-19 Genomics UK (COG-UK) Consortium	Jacquelyn Wynn et al	?	?	?
England/ALDP-2D27EF7/2021	EPI_ISL_7511350	2021-12-03	Lighthouse Lab in Alderley Park	Wellcome Sanger Institute for the COVID-19 Genomics UK (COG-UK) Consortium	Jacquelyn Wynn et al	?	?	?
England/ALDP-2D27F12/2021	EPI_ISL_7511467	2021-12-03	Lighthouse Lab in Alderley Park	Wellcome Sanger Institute for the COVID-19 Genomics UK (COG-UK) Consortium	Jacquelyn Wynn et al	?	?	?
England/ALDP-2D27F4F/2021	EPI_ISL_7511789	2021-12-03	Lighthouse Lab in Alderley Park	Wellcome Sanger Institute for the COVID-19 Genomics UK (COG-UK) Consortium	Jacquelyn Wynn et al	?	?	?
England/ALDP-2D27F7C/2021	EPI_ISL_7511606	2021-12-04	Lighthouse Lab in Alderley Park	Wellcome Sanger Institute for the COVID-19 Genomics UK (COG-UK) Consortium	Jacquelyn Wynn et al	?	?	?
England/ALDP-2D27FA9/2021	EPI_ISL_7511430	2021-12-03	Lighthouse Lab in Alderley Park	Wellcome Sanger Institute for the COVID-19 Genomics UK (COG-UK) Consortium	Jacquelyn Wynn et al	?	?	?
England/ALDP-2D27FB8/2021	EPI_ISL_7511761	2021-12-04	Lighthouse Lab in Alderley Park	Wellcome Sanger Institute for the COVID-19 Genomics UK (COG-UK) Consortium	Jacquelyn Wynn et al	?	?	?
England/ALDP-2D27FE5/2021	EPI_ISL_7511419	2021-12-04	Lighthouse Lab in Alderley Park	Wellcome Sanger Institute for the COVID-19 Genomics UK (COG-UK) Consortium	Jacquelyn Wynn et al	?	?	?
England/ALDP-2D2805A/2021	EPI_ISL_7511780	2021-12-01	Lighthouse Lab in Alderley Park	Wellcome Sanger Institute for the COVID-19 Genomics UK (COG-UK) Consortium	Jacquelyn Wynn et al	?	?	?
England/ALDP-2D28087/2021	EPI_ISL_7511941	2021-12-03	Lighthouse Lab in Alderley Park	Wellcome Sanger Institute for the COVID-19 Genomics UK (COG-UK) Consortium	Jacquelyn Wynn et al	?	?	?
England/ALDP-2D2810C/2021	EPI_ISL_7511824	2021-12-03	Lighthouse Lab in Alderley Park	Wellcome Sanger Institute for the COVID-19 Genomics UK (COG-UK) Consortium	Jacquelyn Wynn et al	?	?	?
England/ALDP-2D2812A/2021	EPI_ISL_7511494	2021-12-03	Lighthouse Lab in Alderley Park	Wellcome Sanger Institute for the COVID-19 Genomics UK (COG-UK) Consortium	Jacquelyn Wynn et al	?	?	?
England/ALDP-2D28139/2021	EPI_ISL_7511891	2021-12-03	Lighthouse Lab in Alderley Park	Wellcome Sanger Institute for the COVID-19 Genomics UK (COG-UK) Consortium	Jacquelyn Wynn et al	?	?	?
England/ALDP-2D28157/2021	EPI_ISL_7511572	2021-12-03	Lighthouse Lab in Alderley Park	Wellcome Sanger Institute for the COVID-19 Genomics UK (COG-UK) Consortium	Jacquelyn Wynn et al	?	?	?
England/ALDP-2D28193/2021	EPI_ISL_7511470	2021-12-03	Lighthouse Lab in Alderley Park	Wellcome Sanger Institute for the COVID-19 Genomics UK (COG-UK) Consortium	Jacquelyn Wynn et al	?	?	?
England/ALDP-2D281B1/2021	EPI_ISL_7511973	2021-12-04	Lighthouse Lab in Alderley Park	Wellcome Sanger Institute for the COVID-19 Genomics UK (COG-UK) Consortium	Jacquelyn Wynn et al	?	?	?
England/ALDP-2D281C0/2021	EPI_ISL_7511751	2021-12-01	Lighthouse Lab in Alderley Park	Wellcome Sanger Institute for the COVID-19 Genomics UK (COG-UK) Consortium	Jacquelyn Wynn et al	?	?	?
England/ALDP-2D281DF/2021	EPI_ISL_7511808	2021-12-01	Lighthouse Lab in Alderley Park	Wellcome Sanger Institute for the COVID-19 Genomics UK (COG-UK) Consortium	Jacquelyn Wynn et al	?	?	?
England/ALDP-2D28236/2021	EPI_ISL_7511631	2021-12-03	Lighthouse Lab in Alderley Park	Wellcome Sanger Institute for the COVID-19 Genomics UK (COG-UK) Consortium	Jacquelyn Wynn et al	?	?	?
England/ALDP-2D28245/2021	EPI_ISL_7511471	2021-12-03	Lighthouse Lab in Alderley Park	Wellcome Sanger Institute for the COVID-19 Genomics UK (COG-UK) Consortium	Jacquelyn Wynn et al	?	?	?
England/ALDP-2D28272/2021	EPI_ISL_7511378	2021-12-02	Lighthouse Lab in Alderley Park	Wellcome Sanger Institute for the COVID-19 Genomics UK (COG-UK) Consortium	Jacquelyn Wynn et al	?	?	?
England/ALDP-2D28281/2021	EPI_ISL_7511899	2021-12-04	Lighthouse Lab in Alderley Park	Wellcome Sanger Institute for the COVID-19 Genomics UK (COG-UK) Consortium	Jacquelyn Wynn et al	?	?	?
England/ALDP-2D28290/2021	EPI_ISL_7511499	2021-12-04	Lighthouse Lab in Alderley Park	Wellcome Sanger Institute for the COVID-19 Genomics UK (COG-UK) Consortium	Jacquelyn Wynn et al	?	?	?
England/ALDP-2D282BE/2021	EPI_ISL_7511293	2021-12-01	Lighthouse Lab in Alderley Park	Wellcome Sanger Institute for the COVID-19 Genomics UK (COG-UK) Consortium	Jacquelyn Wynn et al	?	?	?
England/ALDP-2D282EB/2021	EPI_ISL_7511652	2021-12-03	Lighthouse Lab in Alderley Park	Wellcome Sanger Institute for the COVID-19 Genomics UK (COG-UK) Consortium	Jacquelyn Wynn et al	?	?	?
England/ALDP-2D282FA/2021	EPI_ISL_7511905	2021-12-03	Lighthouse Lab in Alderley Park	Wellcome Sanger Institute for the COVID-19 Genomics UK (COG-UK) Consortium	Jacquelyn Wynn et al	?	?	?
England/ALDP-2D2B224/2021	EPI_ISL_7538947	2021-12-02	Lighthouse Lab in Alderley Park	Wellcome Sanger Institute for the COVID-19 Genomics UK (COG-UK) Consortium	Jacquelyn Wynn et al	?	?	?
England/ALDP-2D2B29D/2021	EPI_ISL_7538327	2021-12-02	Lighthouse Lab in Alderley Park	Wellcome Sanger Institute for the COVID-19 Genomics UK (COG-UK) Consortium	Jacquelyn Wynn et al	?	?	?
England/ALDP-2D2B2BB/2021	EPI_ISL_7538871	2021-12-02	Lighthouse Lab in Alderley Park	Wellcome Sanger Institute for the COVID-19 Genomics UK (COG-UK) Consortium	Jacquelyn Wynn et al	?	?	?
England/ALDP-2D2B2CA/2021	EPI_ISL_7538485	2021-12-02	Lighthouse Lab in Alderley Park	Wellcome Sanger Institute for the COVID-19 Genomics UK (COG-UK) Consortium	Jacquelyn Wynn et al	?	?	?
England/ALDP-2D2B2D9/2021	EPI_ISL_7539257	2021-12-02	Lighthouse Lab in Alderley Park	Wellcome Sanger Institute for the COVID-19 Genomics UK (COG-UK) Consortium	Jacquelyn Wynn et al	?	?	?
England/ALDP-2D2B330/2021	EPI_ISL_7539385	2021-12-02	Lighthouse Lab in Alderley Park	Wellcome Sanger Institute for the COVID-19 Genomics UK (COG-UK) Consortium	Jacquelyn Wynn et al	?	?	?
England/ALDP-2D2B35E/2021	EPI_ISL_7539255	2021-12-02	Lighthouse Lab in Alderley Park	Wellcome Sanger Institute for the COVID-19 Genomics UK (COG-UK) Consortium	Jacquelyn Wynn et al	?	?	?
England/ALDP-2D2B37C/2021	EPI_ISL_7539010	2021-12-02	Lighthouse Lab in Alderley Park	Wellcome Sanger Institute for the COVID-19 Genomics UK (COG-UK) Consortium	Jacquelyn Wynn et al	?	?	?
England/ALDP-2D2B38B/2021	EPI_ISL_7538770	2021-12-02	Lighthouse Lab in Alderley Park	Wellcome Sanger Institute for the COVID-19 Genomics UK (COG-UK) Consortium	Jacquelyn Wynn et al	?	?	?
England/ALDP-2D2B39A/2021	EPI_ISL_7538548	2021-12-02	Lighthouse Lab in Alderley Park	Wellcome Sanger Institute for the COVID-19 Genomics UK (COG-UK) Consortium	Jacquelyn Wynn et al	?	?	?
England/ALDP-2D2B41F/2021	EPI_ISL_7538458	2021-12-02	Lighthouse Lab in Alderley Park	Wellcome Sanger Institute for the COVID-19 Genomics UK (COG-UK) Consortium	Jacquelyn Wynn et al	?	?	?
England/ALDP-2D2B43D/2021	EPI_ISL_7539296	2021-12-02	Lighthouse Lab in Alderley Park	Wellcome Sanger Institute for the COVID-19 Genomics UK (COG-UK) Consortium	Jacquelyn Wynn et al	?	?	?
England/ALDP-2D2B479/2021	EPI_ISL_7539531	2021-12-02	Lighthouse Lab in Alderley Park	Wellcome Sanger Institute for the COVID-19 Genomics UK (COG-UK) Consortium	Jacquelyn Wynn et al	?	?	?
England/ALDP-2D2B50D/2021	EPI_ISL_7538637	2021-12-02	Lighthouse Lab in Alderley Park	Wellcome Sanger Institute for the COVID-19 Genomics UK (COG-UK) Consortium	Jacquelyn Wynn et al	?	?	?
England/ALDP-2D2B5A3/2021	EPI_ISL_7539755	2021-12-02	Lighthouse Lab in Alderley Park	Wellcome Sanger Institute for the COVID-19 Genomics UK (COG-UK) Consortium	Jacquelyn Wynn et al	?	?	?
England/ALDP-2D2B5C1/2021	EPI_ISL_7538953	2021-12-02	Lighthouse Lab in Alderley Park	Wellcome Sanger Institute for the COVID-19 Genomics UK (COG-UK) Consortium	Jacquelyn Wynn et al	?	?	?
England/ALDP-2D2B60A/2021	EPI_ISL_7539394	2021-12-02	Lighthouse Lab in Alderley Park	Wellcome Sanger Institute for the COVID-19 Genomics UK (COG-UK) Consortium	Jacquelyn Wynn et al	?	?	?
England/ALDP-2D2B637/2021	EPI_ISL_7538728	2021-12-02	Lighthouse Lab in Alderley Park	Wellcome Sanger Institute for the COVID-19 Genomics UK (COG-UK) Consortium	Jacquelyn Wynn et al	?	?	?
England/ALDP-2D2B673/2021	EPI_ISL_7539215	2021-12-02	Lighthouse Lab in Alderley Park	Wellcome Sanger Institute for the COVID-19 Genomics UK (COG-UK) Consortium	Jacquelyn Wynn et al	?	?	?
England/ALDP-2D2B682/2021	EPI_ISL_7538399	2021-12-02	Lighthouse Lab in Alderley Park	Wellcome Sanger Institute for the COVID-19 Genomics UK (COG-UK) Consortium	Jacquelyn Wynn et al	?	?	?
England/ALDP-2D2B6A0/2021	EPI_ISL_7539548	2021-12-02	Lighthouse Lab in Alderley Park	Wellcome Sanger Institute for the COVID-19 Genomics UK (COG-UK) Consortium	Jacquelyn Wynn et al	?	?	?
England/ALDP-2D2B6EC/2021	EPI_ISL_7539045	2021-12-02	Lighthouse Lab in Alderley Park	Wellcome Sanger Institute for the COVID-19 Genomics UK (COG-UK) Consortium	Jacquelyn Wynn et al	?	?	?
England/ALDP-2D2B716/2021	EPI_ISL_7539017	2021-12-02	Lighthouse Lab in Alderley Park	Wellcome Sanger Institute for the COVID-19 Genomics UK (COG-UK) Consortium	Jacquelyn Wynn et al	?	?	?
England/ALDP-2D2B743/2021	EPI_ISL_7538512	2021-12-02	Lighthouse Lab in Alderley Park	Wellcome Sanger Institute for the COVID-19 Genomics UK (COG-UK) Consortium	Jacquelyn Wynn et al	?	?	?
England/ALDP-2D2B761/2021	EPI_ISL_7539197	2021-12-02	Lighthouse Lab in Alderley Park	Wellcome Sanger Institute for the COVID-19 Genomics UK (COG-UK) Consortium	Jacquelyn Wynn et al	?	?	?
England/ALDP-2D2B7AD/2021	EPI_ISL_7539271	2021-12-02	Lighthouse Lab in Alderley Park	Wellcome Sanger Institute for the COVID-19 Genomics UK (COG-UK) Consortium	Jacquelyn Wynn et al	?	?	?
England/ALDP-2D2B7CB/2021	EPI_ISL_7539024	2021-12-02	Lighthouse Lab in Alderley Park	Wellcome Sanger Institute for the COVID-19 Genomics UK (COG-UK) Consortium	Jacquelyn Wynn et al	?	?	?
England/ALDP-2D526FB/2021	EPI_ISL_7513700	2021-12-03	Lighthouse Lab in Alderley Park	Wellcome Sanger Institute for the COVID-19 Genomics UK (COG-UK) Consortium	Jacquelyn Wynn et al	?	?	?
England/ALDP-2D52770/2021	EPI_ISL_7513378	2021-12-02	Lighthouse Lab in Alderley Park	Wellcome Sanger Institute for the COVID-19 Genomics UK (COG-UK) Consortium	Jacquelyn Wynn et al	?	?	?
England/ALDP-2D527DA/2021	EPI_ISL_7513439	2021-12-04	Lighthouse Lab in Alderley Park	Wellcome Sanger Institute for the COVID-19 Genomics UK (COG-UK) Consortium	Jacquelyn Wynn et al	?	?	?
England/ALDP-2D527E9/2021	EPI_ISL_7513491	2021-12-04	Lighthouse Lab in Alderley Park	Wellcome Sanger Institute for the COVID-19 Genomics UK (COG-UK) Consortium	Jacquelyn Wynn et al	?	?	?
England/ALDP-2D5287D/2021	EPI_ISL_7513658	2021-12-04	Lighthouse Lab in Alderley Park	Wellcome Sanger Institute for the COVID-19 Genomics UK (COG-UK) Consortium	Jacquelyn Wynn et al	?	?	?
England/ALDP-2D528B9/2021	EPI_ISL_7513694	2021-12-04	Lighthouse Lab in Alderley Park	Wellcome Sanger Institute for the COVID-19 Genomics UK (COG-UK) Consortium	Jacquelyn Wynn et al	?	?	?
England/ALDP-2D5294D/2021	EPI_ISL_7513421	2021-12-04	Lighthouse Lab in Alderley Park	Wellcome Sanger Institute for the COVID-19 Genomics UK (COG-UK) Consortium	Jacquelyn Wynn et al	?	?	?
England/ALDP-2D529E3/2021	EPI_ISL_7513565	2021-12-02	Lighthouse Lab in Alderley Park	Wellcome Sanger Institute for the COVID-19 Genomics UK (COG-UK) Consortium	Jacquelyn Wynn et al	?	?	?
England/ALDP-2D529F2/2021	EPI_ISL_7513512	2021-12-02	Lighthouse Lab in Alderley Park	Wellcome Sanger Institute for the COVID-19 Genomics UK (COG-UK) Consortium	Jacquelyn Wynn et al	?	?	?
England/ALDP-2D52A1D/2021	EPI_ISL_7513541	2021-12-02	Lighthouse Lab in Alderley Park	Wellcome Sanger Institute for the COVID-19 Genomics UK (COG-UK) Consortium	Jacquelyn Wynn et al	?	?	?
England/ALDP-2D52A3B/2021	EPI_ISL_7513730	2021-12-02	Lighthouse Lab in Alderley Park	Wellcome Sanger Institute for the COVID-19 Genomics UK (COG-UK) Consortium	Jacquelyn Wynn et al	?	?	?
England/ALDP-2D52A4A/2021	EPI_ISL_7513629	2021-12-02	Lighthouse Lab in Alderley Park	Wellcome Sanger Institute for the COVID-19 Genomics UK (COG-UK) Consortium	Jacquelyn Wynn et al	?	?	?
England/ALDP-2D52A59/2021	EPI_ISL_7513570	2021-12-02	Lighthouse Lab in Alderley Park	Wellcome Sanger Institute for the COVID-19 Genomics UK (COG-UK) Consortium	Jacquelyn Wynn et al	?	?	?
England/ALDP-2D52A86/2021	EPI_ISL_7513684	2021-12-02	Lighthouse Lab in Alderley Park	Wellcome Sanger Institute for the COVID-19 Genomics UK (COG-UK) Consortium	Jacquelyn Wynn et al	?	?	?
England/ALDP-2D52A95/2021	EPI_ISL_7513689	2021-12-03	Lighthouse Lab in Alderley Park	Wellcome Sanger Institute for the COVID-19 Genomics UK (COG-UK) Consortium	Jacquelyn Wynn et al	?	?	?
England/ALDP-2D52AA4/2021	EPI_ISL_7513453	2021-12-02	Lighthouse Lab in Alderley Park	Wellcome Sanger Institute for the COVID-19 Genomics UK (COG-UK) Consortium	Jacquelyn Wynn et al	?	?	?
England/ALDP-2D52BED/2021	EPI_ISL_7513665	2021-12-02	Lighthouse Lab in Alderley Park	Wellcome Sanger Institute for the COVID-19 Genomics UK (COG-UK) Consortium	Jacquelyn Wynn et al	?	?	?
England/ALDP-2D52BFC/2021	EPI_ISL_7513407	2021-12-01	Lighthouse Lab in Alderley Park	Wellcome Sanger Institute for the COVID-19 Genomics UK (COG-UK) Consortium	Jacquelyn Wynn et al	?	?	?
England/ALDP-2D52C62/2021	EPI_ISL_7513596	2021-12-02	Lighthouse Lab in Alderley Park	Wellcome Sanger Institute for the COVID-19 Genomics UK (COG-UK) Consortium	Jacquelyn Wynn et al	?	?	?
England/ALDP-2D52C71/2021	EPI_ISL_7513699	2021-12-02	Lighthouse Lab in Alderley Park	Wellcome Sanger Institute for the COVID-19 Genomics UK (COG-UK) Consortium	Jacquelyn Wynn et al	?	?	?
England/ALDP-2D65E39/2021	EPI_ISL_7578780	2021-12-02	Lighthouse Lab in Alderley Park	Wellcome Sanger Institute for the COVID-19 Genomics UK (COG-UK) Consortium	Jacquelyn Wynn et al	?	?	?
England/ALDP-2D65E75/2021	EPI_ISL_7578828	2021-12-02	Lighthouse Lab in Alderley Park	Wellcome Sanger Institute for the COVID-19 Genomics UK (COG-UK) Consortium	Jacquelyn Wynn et al	?	?	?
England/ALDP-2D65E93/2021	EPI_ISL_7578772	2021-12-02	Lighthouse Lab in Alderley Park	Wellcome Sanger Institute for the COVID-19 Genomics UK (COG-UK) Consortium	Jacquelyn Wynn et al	?	?	?
England/ALDP-2D65EB1/2021	EPI_ISL_7578582	2021-12-04	Lighthouse Lab in Alderley Park	Wellcome Sanger Institute for the COVID-19 Genomics UK (COG-UK) Consortium	Jacquelyn Wynn et al	?	?	?
England/ALDP-2D65F09/2021	EPI_ISL_7579408	2021-12-04	Lighthouse Lab in Alderley Park	Wellcome Sanger Institute for the COVID-19 Genomics UK (COG-UK) Consortium	Jacquelyn Wynn et al	?	?	?
England/ALDP-2D65F27/2021	EPI_ISL_7578816	2021-12-04	Lighthouse Lab in Alderley Park	Wellcome Sanger Institute for the COVID-19 Genomics UK (COG-UK) Consortium	Jacquelyn Wynn et al	?	?	?
England/ALDP-2D65F63/2021	EPI_ISL_7578911	2021-12-03	Lighthouse Lab in Alderley Park	Wellcome Sanger Institute for the COVID-19 Genomics UK (COG-UK) Consortium	Jacquelyn Wynn et al	?	?	?
England/ALDP-2D65F72/2021	EPI_ISL_7579229	2021-12-04	Lighthouse Lab in Alderley Park	Wellcome Sanger Institute for the COVID-19 Genomics UK (COG-UK) Consortium	Jacquelyn Wynn et al	?	?	?
England/ALDP-2D65FCD/2021	EPI_ISL_7578835	2021-12-04	Lighthouse Lab in Alderley Park	Wellcome Sanger Institute for the COVID-19 Genomics UK (COG-UK) Consortium	Jacquelyn Wynn et al	?	?	?
England/ALDP-2D66032/2021	EPI_ISL_7579084	2021-12-05	Lighthouse Lab in Alderley Park	Wellcome Sanger Institute for the COVID-19 Genomics UK (COG-UK) Consortium	Jacquelyn Wynn et al	?	?	?
England/ALDP-2D66050/2021	EPI_ISL_7579006	2021-12-05	Lighthouse Lab in Alderley Park	Wellcome Sanger Institute for the COVID-19 Genomics UK (COG-UK) Consortium	Jacquelyn Wynn et al	?	?	?
England/ALDP-2D660AB/2021	EPI_ISL_7579097	2021-12-03	Lighthouse Lab in Alderley Park	Wellcome Sanger Institute for the COVID-19 Genomics UK (COG-UK) Consortium	Jacquelyn Wynn et al	?	?	?
England/ALDP-2D660BA/2021	EPI_ISL_7579517	2021-12-05	Lighthouse Lab in Alderley Park	Wellcome Sanger Institute for the COVID-19 Genomics UK (COG-UK) Consortium	Jacquelyn Wynn et al	?	?	?
England/ALDP-2D66102/2021	EPI_ISL_7579259	2021-12-02	Lighthouse Lab in Alderley Park	Wellcome Sanger Institute for the COVID-19 Genomics UK (COG-UK) Consortium	Jacquelyn Wynn et al	?	?	?
England/ALDP-2D6616C/2021	EPI_ISL_7579092	2021-12-05	Lighthouse Lab in Alderley Park	Wellcome Sanger Institute for the COVID-19 Genomics UK (COG-UK) Consortium	Jacquelyn Wynn et al	?	?	?
England/ALDP-2D66199/2021	EPI_ISL_7579705	2021-12-04	Lighthouse Lab in Alderley Park	Wellcome Sanger Institute for the COVID-19 Genomics UK (COG-UK) Consortium	Jacquelyn Wynn et al	?	?	?
England/ALDP-2D661B7/2021	EPI_ISL_7579496	2021-12-02	Lighthouse Lab in Alderley Park	Wellcome Sanger Institute for the COVID-19 Genomics UK (COG-UK) Consortium	Jacquelyn Wynn et al	?	?	?
England/ALDP-2D661D5/2021	EPI_ISL_7579686	2021-12-02	Lighthouse Lab in Alderley Park	Wellcome Sanger Institute for the COVID-19 Genomics UK (COG-UK) Consortium	Jacquelyn Wynn et al	?	?	?
England/ALDP-2D661E4/2021	EPI_ISL_7579052	2021-12-04	Lighthouse Lab in Alderley Park	Wellcome Sanger Institute for the COVID-19 Genomics UK (COG-UK) Consortium	Jacquelyn Wynn et al	?	?	?
England/ALDP-2D6620F/2021	EPI_ISL_7579115	2021-12-02	Lighthouse Lab in Alderley Park	Wellcome Sanger Institute for the COVID-19 Genomics UK (COG-UK) Consortium	Jacquelyn Wynn et al	?	?	?
England/ALDP-2D6621E/2021	EPI_ISL_7579221	2021-12-02	Lighthouse Lab in Alderley Park	Wellcome Sanger Institute for the COVID-19 Genomics UK (COG-UK) Consortium	Jacquelyn Wynn et al	?	?	?
England/ALDP-2D66269/2021	EPI_ISL_7579025	2021-12-01	Lighthouse Lab in Alderley Park	Wellcome Sanger Institute for the COVID-19 Genomics UK (COG-UK) Consortium	Jacquelyn Wynn et al	?	?	?
England/ALDP-2D662C3/2021	EPI_ISL_7579714	2021-12-02	Lighthouse Lab in Alderley Park	Wellcome Sanger Institute for the COVID-19 Genomics UK (COG-UK) Consortium	Jacquelyn Wynn et al	?	?	?
England/ALDP-2D662F0/2021	EPI_ISL_7579382	2021-12-01	Lighthouse Lab in Alderley Park	Wellcome Sanger Institute for the COVID-19 Genomics UK (COG-UK) Consortium	Jacquelyn Wynn et al	?	?	?
England/ALDP-2D6631B/2021	EPI_ISL_7578971	2021-12-04	Lighthouse Lab in Alderley Park	Wellcome Sanger Institute for the COVID-19 Genomics UK (COG-UK) Consortium	Jacquelyn Wynn et al	?	?	?
England/ALDP-2D66357/2021	EPI_ISL_7579077	2021-12-04	Lighthouse Lab in Alderley Park	Wellcome Sanger Institute for the COVID-19 Genomics UK (COG-UK) Consortium	Jacquelyn Wynn et al	?	?	?
England/ALDP-2D66384/2021	EPI_ISL_7579707	2021-12-01	Lighthouse Lab in Alderley Park	Wellcome Sanger Institute for the COVID-19 Genomics UK (COG-UK) Consortium	Jacquelyn Wynn et al	?	?	?
England/ALDP-2D663B1/2021	EPI_ISL_7579711	2021-12-04	Lighthouse Lab in Alderley Park	Wellcome Sanger Institute for the COVID-19 Genomics UK (COG-UK) Consortium	Jacquelyn Wynn et al	?	?	?
England/ALDP-2D6BC2A/2021	EPI_ISL_7578069	2021-12-06	Lighthouse Lab in Alderley Park	Wellcome Sanger Institute for the COVID-19 Genomics UK (COG-UK) Consortium	Jacquelyn Wynn et al	?	?	?
England/ALDP-2D6BC39/2021	EPI_ISL_7578372	2021-12-06	Lighthouse Lab in Alderley Park	Wellcome Sanger Institute for the COVID-19 Genomics UK (COG-UK) Consortium	Jacquelyn Wynn et al	?	?	?
England/ALDP-2D6BCA2/2021	EPI_ISL_7577742	2021-12-06	Lighthouse Lab in Alderley Park	Wellcome Sanger Institute for the COVID-19 Genomics UK (COG-UK) Consortium	Jacquelyn Wynn et al	?	?	?
England/ALDP-2D6BD36/2021	EPI_ISL_7577688	2021-12-06	Lighthouse Lab in Alderley Park	Wellcome Sanger Institute for the COVID-19 Genomics UK (COG-UK) Consortium	Jacquelyn Wynn et al	?	?	?
England/ALDP-2D6BD54/2021	EPI_ISL_7578304	2021-12-06	Lighthouse Lab in Alderley Park	Wellcome Sanger Institute for the COVID-19 Genomics UK (COG-UK) Consortium	Jacquelyn Wynn et al	?	?	?
England/ALDP-2D6BDAF/2021	EPI_ISL_7578261	2021-12-06	Lighthouse Lab in Alderley Park	Wellcome Sanger Institute for the COVID-19 Genomics UK (COG-UK) Consortium	Jacquelyn Wynn et al	?	?	?
England/ALDP-2D6BDEB/2021	EPI_ISL_7578553	2021-12-06	Lighthouse Lab in Alderley Park	Wellcome Sanger Institute for the COVID-19 Genomics UK (COG-UK) Consortium	Jacquelyn Wynn et al	?	?	?
England/ALDP-2D6BE06/2021	EPI_ISL_7578293	2021-12-06	Lighthouse Lab in Alderley Park	Wellcome Sanger Institute for the COVID-19 Genomics UK (COG-UK) Consortium	Jacquelyn Wynn et al	?	?	?
England/ALDP-2D6BEAC/2021	EPI_ISL_7577846	2021-12-06	Lighthouse Lab in Alderley Park	Wellcome Sanger Institute for the COVID-19 Genomics UK (COG-UK) Consortium	Jacquelyn Wynn et al	?	?	?
England/ALDP-2D6BED9/2021	EPI_ISL_7578320	2021-12-06	Lighthouse Lab in Alderley Park	Wellcome Sanger Institute for the COVID-19 Genomics UK (COG-UK) Consortium	Jacquelyn Wynn et al	?	?	?
England/ALDP-2D6BEF7/2021	EPI_ISL_7577511	2021-12-06	Lighthouse Lab in Alderley Park	Wellcome Sanger Institute for the COVID-19 Genomics UK (COG-UK) Consortium	Jacquelyn Wynn et al	?	?	?
England/ALDP-2D6BF4F/2021	EPI_ISL_7577901	2021-12-06	Lighthouse Lab in Alderley Park	Wellcome Sanger Institute for the COVID-19 Genomics UK (COG-UK) Consortium	Jacquelyn Wynn et al	?	?	?
England/ALDP-2D6BF6D/2021	EPI_ISL_7577543	2021-12-06	Lighthouse Lab in Alderley Park	Wellcome Sanger Institute for the COVID-19 Genomics UK (COG-UK) Consortium	Jacquelyn Wynn et al	?	?	?
England/ALDP-2D6C0B4/2021	EPI_ISL_7578364	2021-12-06	Lighthouse Lab in Alderley Park	Wellcome Sanger Institute for the COVID-19 Genomics UK (COG-UK) Consortium	Jacquelyn Wynn et al	?	?	?
England/ALDP-2D6C148/2021	EPI_ISL_7578402	2021-12-06	Lighthouse Lab in Alderley Park	Wellcome Sanger Institute for the COVID-19 Genomics UK (COG-UK) Consortium	Jacquelyn Wynn et al	?	?	?
England/ALDP-2D6C157/2021	EPI_ISL_7578458	2021-12-06	Lighthouse Lab in Alderley Park	Wellcome Sanger Institute for the COVID-19 Genomics UK (COG-UK) Consortium	Jacquelyn Wynn et al	?	?	?
England/ALDP-2D6C184/2021	EPI_ISL_7578343	2021-12-06	Lighthouse Lab in Alderley Park	Wellcome Sanger Institute for the COVID-19 Genomics UK (COG-UK) Consortium	Jacquelyn Wynn et al	?	?	?
England/ALDP-2D6C1A2/2021	EPI_ISL_7578478	2021-12-06	Lighthouse Lab in Alderley Park	Wellcome Sanger Institute for the COVID-19 Genomics UK (COG-UK) Consortium	Jacquelyn Wynn et al	?	?	?
England/ALDP-2D6D9C7/2021	EPI_ISL_7632386	2021-12-06	Lighthouse Lab in Alderley Park	Wellcome Sanger Institute for the COVID-19 Genomics UK (COG-UK) Consortium	Jacquelyn Wynn et al	?	?	?
England/ALDP-2D6D9E5/2021	EPI_ISL_7632206	2021-12-06	Lighthouse Lab in Alderley Park	Wellcome Sanger Institute for the COVID-19 Genomics UK (COG-UK) Consortium	Jacquelyn Wynn et al	?	?	?
England/ALDP-2D6D9F4/2021	EPI_ISL_7632478	2021-12-06	Lighthouse Lab in Alderley Park	Wellcome Sanger Institute for the COVID-19 Genomics UK (COG-UK) Consortium	Jacquelyn Wynn et al	?	?	?
England/ALDP-2D6DA1F/2021	EPI_ISL_7632439	2021-12-06	Lighthouse Lab in Alderley Park	Wellcome Sanger Institute for the COVID-19 Genomics UK (COG-UK) Consortium	Jacquelyn Wynn et al	?	?	?
England/ALDP-2D6DA2E/2021	EPI_ISL_7632144	2021-12-06	Lighthouse Lab in Alderley Park	Wellcome Sanger Institute for the COVID-19 Genomics UK (COG-UK) Consortium	Jacquelyn Wynn et al	?	?	?
England/ALDP-2D6DA6A/2021	EPI_ISL_7632743	2021-12-06	Lighthouse Lab in Alderley Park	Wellcome Sanger Institute for the COVID-19 Genomics UK (COG-UK) Consortium	Jacquelyn Wynn et al	?	?	?
England/ALDP-2D6DAF1/2021	EPI_ISL_7632452	2021-12-06	Lighthouse Lab in Alderley Park	Wellcome Sanger Institute for the COVID-19 Genomics UK (COG-UK) Consortium	Jacquelyn Wynn et al	?	?	?
England/ALDP-2D6DB1C/2021	EPI_ISL_7632498	2021-12-06	Lighthouse Lab in Alderley Park	Wellcome Sanger Institute for the COVID-19 Genomics UK (COG-UK) Consortium	Jacquelyn Wynn et al	?	?	?
England/ALDP-2D6DB2B/2021	EPI_ISL_7632468	2021-12-06	Lighthouse Lab in Alderley Park	Wellcome Sanger Institute for the COVID-19 Genomics UK (COG-UK) Consortium	Jacquelyn Wynn et al	?	?	?
England/ALDP-2D6DB3A/2021	EPI_ISL_7632575	2021-12-06	Lighthouse Lab in Alderley Park	Wellcome Sanger Institute for the COVID-19 Genomics UK (COG-UK) Consortium	Jacquelyn Wynn et al	?	?	?
England/ALDP-2D6DB67/2021	EPI_ISL_7632269	2021-12-06	Lighthouse Lab in Alderley Park	Wellcome Sanger Institute for the COVID-19 Genomics UK (COG-UK) Consortium	Jacquelyn Wynn et al	?	?	?
England/ALDP-2D6DB76/2021	EPI_ISL_7632137	2021-12-06	Lighthouse Lab in Alderley Park	Wellcome Sanger Institute for the COVID-19 Genomics UK (COG-UK) Consortium	Jacquelyn Wynn et al	?	?	?
England/ALDP-2D6DB85/2021	EPI_ISL_7632378	2021-12-06	Lighthouse Lab in Alderley Park	Wellcome Sanger Institute for the COVID-19 Genomics UK (COG-UK) Consortium	Jacquelyn Wynn et al	?	?	?
England/ALDP-2D6DB94/2021	EPI_ISL_7632383	2021-12-06	Lighthouse Lab in Alderley Park	Wellcome Sanger Institute for the COVID-19 Genomics UK (COG-UK) Consortium	Jacquelyn Wynn et al	?	?	?
England/ALDP-2D6DBB2/2021	EPI_ISL_7632532	2021-12-06	Lighthouse Lab in Alderley Park	Wellcome Sanger Institute for the COVID-19 Genomics UK (COG-UK) Consortium	Jacquelyn Wynn et al	?	?	?
England/ALDP-2D6DBC1/2021	EPI_ISL_7632166	2021-12-06	Lighthouse Lab in Alderley Park	Wellcome Sanger Institute for the COVID-19 Genomics UK (COG-UK) Consortium	Jacquelyn Wynn et al	?	?	?
England/ALDP-2D6DC55/2021	EPI_ISL_7632123	2021-12-06	Lighthouse Lab in Alderley Park	Wellcome Sanger Institute for the COVID-19 Genomics UK (COG-UK) Consortium	Jacquelyn Wynn et al	?	?	?
England/ALDP-2D6DC91/2021	EPI_ISL_7632370	2021-12-06	Lighthouse Lab in Alderley Park	Wellcome Sanger Institute for the COVID-19 Genomics UK (COG-UK) Consortium	Jacquelyn Wynn et al	?	?	?
England/ALDP-2D6DCEC/2021	EPI_ISL_7632561	2021-12-06	Lighthouse Lab in Alderley Park	Wellcome Sanger Institute for the COVID-19 Genomics UK (COG-UK) Consortium	Jacquelyn Wynn et al	?	?	?
England/ALDP-2D6DD07/2021	EPI_ISL_7632645	2021-12-06	Lighthouse Lab in Alderley Park	Wellcome Sanger Institute for the COVID-19 Genomics UK (COG-UK) Consortium	Jacquelyn Wynn et al	?	?	?
England/ALDP-2D6DD16/2021	EPI_ISL_7632041	2021-12-06	Lighthouse Lab in Alderley Park	Wellcome Sanger Institute for the COVID-19 Genomics UK (COG-UK) Consortium	Jacquelyn Wynn et al	?	?	?
England/ALDP-2D6DD52/2021	EPI_ISL_7632293	2021-12-06	Lighthouse Lab in Alderley Park	Wellcome Sanger Institute for the COVID-19 Genomics UK (COG-UK) Consortium	Jacquelyn Wynn et al	?	?	?
England/ALDP-2D6DD61/2021	EPI_ISL_7632423	2021-12-06	Lighthouse Lab in Alderley Park	Wellcome Sanger Institute for the COVID-19 Genomics UK (COG-UK) Consortium	Jacquelyn Wynn et al	?	?	?
England/ALDP-2D6DD70/2021	EPI_ISL_7632760	2021-12-06	Lighthouse Lab in Alderley Park	Wellcome Sanger Institute for the COVID-19 Genomics UK (COG-UK) Consortium	Jacquelyn Wynn et al	?	?	?
England/ALDP-2D6DD9E/2021	EPI_ISL_7632268	2021-12-06	Lighthouse Lab in Alderley Park	Wellcome Sanger Institute for the COVID-19 Genomics UK (COG-UK) Consortium	Jacquelyn Wynn et al	?	?	?
England/ALDP-2D6DDAD/2021	EPI_ISL_7632384	2021-12-06	Lighthouse Lab in Alderley Park	Wellcome Sanger Institute for the COVID-19 Genomics UK (COG-UK) Consortium	Jacquelyn Wynn et al	?	?	?
England/ALDP-2D6DDBC/2021	EPI_ISL_7632483	2021-12-06	Lighthouse Lab in Alderley Park	Wellcome Sanger Institute for the COVID-19 Genomics UK (COG-UK) Consortium	Jacquelyn Wynn et al	?	?	?
England/ALDP-2D6DDCB/2021	EPI_ISL_7632767	2021-12-06	Lighthouse Lab in Alderley Park	Wellcome Sanger Institute for the COVID-19 Genomics UK (COG-UK) Consortium	Jacquelyn Wynn et al	?	?	?
England/ALDP-2D6DDDA/2021	EPI_ISL_7632537	2021-12-06	Lighthouse Lab in Alderley Park	Wellcome Sanger Institute for the COVID-19 Genomics UK (COG-UK) Consortium	Jacquelyn Wynn et al	?	?	?
England/ALDP-2D6DE04/2021	EPI_ISL_7632698	2021-12-06	Lighthouse Lab in Alderley Park	Wellcome Sanger Institute for the COVID-19 Genomics UK (COG-UK) Consortium	Jacquelyn Wynn et al	?	?	?
England/ALDP-2D6DE8C/2021	EPI_ISL_7632519	2021-12-06	Lighthouse Lab in Alderley Park	Wellcome Sanger Institute for the COVID-19 Genomics UK (COG-UK) Consortium	Jacquelyn Wynn et al	?	?	?
England/ALDP-2D6DEAA/2021	EPI_ISL_7632486	2021-12-06	Lighthouse Lab in Alderley Park	Wellcome Sanger Institute for the COVID-19 Genomics UK (COG-UK) Consortium	Jacquelyn Wynn et al	?	?	?
England/ALDP-2D6DEB9/2021	EPI_ISL_7632460	2021-12-06	Lighthouse Lab in Alderley Park	Wellcome Sanger Institute for the COVID-19 Genomics UK (COG-UK) Consortium	Jacquelyn Wynn et al	?	?	?
England/ALDP-2D6DEC8/2021	EPI_ISL_7632724	2021-12-06	Lighthouse Lab in Alderley Park	Wellcome Sanger Institute for the COVID-19 Genomics UK (COG-UK) Consortium	Jacquelyn Wynn et al	?	?	?
England/ALDP-2D6DEF5/2021	EPI_ISL_7632205	2021-12-06	Lighthouse Lab in Alderley Park	Wellcome Sanger Institute for the COVID-19 Genomics UK (COG-UK) Consortium	Jacquelyn Wynn et al	?	?	?
England/ALDP-2D6DF10/2021	EPI_ISL_7632100	2021-12-06	Lighthouse Lab in Alderley Park	Wellcome Sanger Institute for the COVID-19 Genomics UK (COG-UK) Consortium	Jacquelyn Wynn et al	?	?	?
England/ALDP-2D6FCAE/2021	EPI_ISL_7631670	2021-12-06	Lighthouse Lab in Alderley Park	Wellcome Sanger Institute for the COVID-19 Genomics UK (COG-UK) Consortium	Jacquelyn Wynn et al	?	?	?
England/ALDP-2D6FCEA/2021	EPI_ISL_7631586	2021-12-06	Lighthouse Lab in Alderley Park	Wellcome Sanger Institute for the COVID-19 Genomics UK (COG-UK) Consortium	Jacquelyn Wynn et al	?	?	?
England/ALDP-2D6FD14/2021	EPI_ISL_7631911	2021-12-06	Lighthouse Lab in Alderley Park	Wellcome Sanger Institute for the COVID-19 Genomics UK (COG-UK) Consortium	Jacquelyn Wynn et al	?	?	?
England/ALDP-2D6FD23/2021	EPI_ISL_7631804	2021-12-06	Lighthouse Lab in Alderley Park	Wellcome Sanger Institute for the COVID-19 Genomics UK (COG-UK) Consortium	Jacquelyn Wynn et al	?	?	?
England/ALDP-2D6FD32/2021	EPI_ISL_7631408	2021-12-06	Lighthouse Lab in Alderley Park	Wellcome Sanger Institute for the COVID-19 Genomics UK (COG-UK) Consortium	Jacquelyn Wynn et al	?	?	?
England/ALDP-2D6FD41/2021	EPI_ISL_7631793	2021-12-06	Lighthouse Lab in Alderley Park	Wellcome Sanger Institute for the COVID-19 Genomics UK (COG-UK) Consortium	Jacquelyn Wynn et al	?	?	?
England/ALDP-2D6FD50/2021	EPI_ISL_7631427	2021-12-06	Lighthouse Lab in Alderley Park	Wellcome Sanger Institute for the COVID-19 Genomics UK (COG-UK) Consortium	Jacquelyn Wynn et al	?	?	?
England/ALDP-2D6FD6F/2021	EPI_ISL_7631450	2021-12-06	Lighthouse Lab in Alderley Park	Wellcome Sanger Institute for the COVID-19 Genomics UK (COG-UK) Consortium	Jacquelyn Wynn et al	?	?	?
England/ALDP-2D6FD8D/2021	EPI_ISL_7631199	2021-12-06	Lighthouse Lab in Alderley Park	Wellcome Sanger Institute for the COVID-19 Genomics UK (COG-UK) Consortium	Jacquelyn Wynn et al	?	?	?
England/ALDP-2D6FDC9/2021	EPI_ISL_7631238	2021-12-06	Lighthouse Lab in Alderley Park	Wellcome Sanger Institute for the COVID-19 Genomics UK (COG-UK) Consortium	Jacquelyn Wynn et al	?	?	?
England/ALDP-2D6FDE7/2021	EPI_ISL_7631381	2021-12-06	Lighthouse Lab in Alderley Park	Wellcome Sanger Institute for the COVID-19 Genomics UK (COG-UK) Consortium	Jacquelyn Wynn et al	?	?	?
England/ALDP-2D6FE02/2021	EPI_ISL_7631425	2021-12-06	Lighthouse Lab in Alderley Park	Wellcome Sanger Institute for the COVID-19 Genomics UK (COG-UK) Consortium	Jacquelyn Wynn et al	?	?	?
England/ALDP-2D6FE4E/2021	EPI_ISL_7631773	2021-12-06	Lighthouse Lab in Alderley Park	Wellcome Sanger Institute for the COVID-19 Genomics UK (COG-UK) Consortium	Jacquelyn Wynn et al	?	?	?
England/ALDP-2D6FE99/2021	EPI_ISL_7631213	2021-12-04	Lighthouse Lab in Alderley Park	Wellcome Sanger Institute for the COVID-19 Genomics UK (COG-UK) Consortium	Jacquelyn Wynn et al	?	?	?
England/ALDP-2D6FEB7/2021	EPI_ISL_7631318	2021-12-06	Lighthouse Lab in Alderley Park	Wellcome Sanger Institute for the COVID-19 Genomics UK (COG-UK) Consortium	Jacquelyn Wynn et al	?	?	?
England/ALDP-2D6FED5/2021	EPI_ISL_7631912	2021-12-06	Lighthouse Lab in Alderley Park	Wellcome Sanger Institute for the COVID-19 Genomics UK (COG-UK) Consortium	Jacquelyn Wynn et al	?	?	?
England/ALDP-2D6FEE4/2021	EPI_ISL_7631519	2021-12-06	Lighthouse Lab in Alderley Park	Wellcome Sanger Institute for the COVID-19 Genomics UK (COG-UK) Consortium	Jacquelyn Wynn et al	?	?	?
England/ALDP-2D6FF1E/2021	EPI_ISL_7631953	2021-12-04	Lighthouse Lab in Alderley Park	Wellcome Sanger Institute for the COVID-19 Genomics UK (COG-UK) Consortium	Jacquelyn Wynn et al	?	?	?
England/ALDP-2D6FF3C/2021	EPI_ISL_7631295	2021-12-06	Lighthouse Lab in Alderley Park	Wellcome Sanger Institute for the COVID-19 Genomics UK (COG-UK) Consortium	Jacquelyn Wynn et al	?	?	?
England/ALDP-2D6FF4B/2021	EPI_ISL_7631659	2021-12-06	Lighthouse Lab in Alderley Park	Wellcome Sanger Institute for the COVID-19 Genomics UK (COG-UK) Consortium	Jacquelyn Wynn et al	?	?	?
England/ALDP-2D6FF69/2021	EPI_ISL_7631940	2021-12-06	Lighthouse Lab in Alderley Park	Wellcome Sanger Institute for the COVID-19 Genomics UK (COG-UK) Consortium	Jacquelyn Wynn et al	?	?	?
England/ALDP-2D6FFE1/2021	EPI_ISL_7631520	2021-12-06	Lighthouse Lab in Alderley Park	Wellcome Sanger Institute for the COVID-19 Genomics UK (COG-UK) Consortium	Jacquelyn Wynn et al	?	?	?
England/ALDP-2D70008/2021	EPI_ISL_7631824	2021-12-06	Lighthouse Lab in Alderley Park	Wellcome Sanger Institute for the COVID-19 Genomics UK (COG-UK) Consortium	Jacquelyn Wynn et al	?	?	?
England/ALDP-2D70026/2021	EPI_ISL_7631443	2021-12-06	Lighthouse Lab in Alderley Park	Wellcome Sanger Institute for the COVID-19 Genomics UK (COG-UK) Consortium	Jacquelyn Wynn et al	?	?	?
England/ALDP-2D70035/2021	EPI_ISL_7631516	2021-12-06	Lighthouse Lab in Alderley Park	Wellcome Sanger Institute for the COVID-19 Genomics UK (COG-UK) Consortium	Jacquelyn Wynn et al	?	?	?
England/ALDP-2D70071/2021	EPI_ISL_7631736	2021-12-06	Lighthouse Lab in Alderley Park	Wellcome Sanger Institute for the COVID-19 Genomics UK (COG-UK) Consortium	Jacquelyn Wynn et al	?	?	?
England/ALDP-2D7009F/2021	EPI_ISL_7631494	2021-12-06	Lighthouse Lab in Alderley Park	Wellcome Sanger Institute for the COVID-19 Genomics UK (COG-UK) Consortium	Jacquelyn Wynn et al	?	?	?
England/ALDP-2D700EA/2021	EPI_ISL_7631688	2021-12-06	Lighthouse Lab in Alderley Park	Wellcome Sanger Institute for the COVID-19 Genomics UK (COG-UK) Consortium	Jacquelyn Wynn et al	?	?	?
England/ALDP-2D70114/2021	EPI_ISL_7631837	2021-12-06	Lighthouse Lab in Alderley Park	Wellcome Sanger Institute for the COVID-19 Genomics UK (COG-UK) Consortium	Jacquelyn Wynn et al	?	?	?
England/ALDP-2D70132/2021	EPI_ISL_7631445	2021-12-06	Lighthouse Lab in Alderley Park	Wellcome Sanger Institute for the COVID-19 Genomics UK (COG-UK) Consortium	Jacquelyn Wynn et al	?	?	?
England/ALDP-2D70141/2021	EPI_ISL_7631183	2021-12-04	Lighthouse Lab in Alderley Park	Wellcome Sanger Institute for the COVID-19 Genomics UK (COG-UK) Consortium	Jacquelyn Wynn et al	?	?	?
England/ALDP-2D7017E/2021	EPI_ISL_7631506	2021-12-06	Lighthouse Lab in Alderley Park	Wellcome Sanger Institute for the COVID-19 Genomics UK (COG-UK) Consortium	Jacquelyn Wynn et al	?	?	?
England/ALDP-2D7019C/2021	EPI_ISL_7631260	2021-12-06	Lighthouse Lab in Alderley Park	Wellcome Sanger Institute for the COVID-19 Genomics UK (COG-UK) Consortium	Jacquelyn Wynn et al	?	?	?
England/ALDP-2D701C9/2021	EPI_ISL_7631224	2021-12-06	Lighthouse Lab in Alderley Park	Wellcome Sanger Institute for the COVID-19 Genomics UK (COG-UK) Consortium	Jacquelyn Wynn et al	?	?	?
England/ALDP-2D701E7/2021	EPI_ISL_7631475	2021-12-06	Lighthouse Lab in Alderley Park	Wellcome Sanger Institute for the COVID-19 Genomics UK (COG-UK) Consortium	Jacquelyn Wynn et al	?	?	?
England/ALDP-2D701F6/2021	EPI_ISL_7631467	2021-12-06	Lighthouse Lab in Alderley Park	Wellcome Sanger Institute for the COVID-19 Genomics UK (COG-UK) Consortium	Jacquelyn Wynn et al	?	?	?
England/ALDP-2D7023F/2021	EPI_ISL_7631900	2021-12-06	Lighthouse Lab in Alderley Park	Wellcome Sanger Institute for the COVID-19 Genomics UK (COG-UK) Consortium	Jacquelyn Wynn et al	?	?	?
England/ALDP-2D71FFB/2021	EPI_ISL_7635766	2021-12-05	Lighthouse Lab in Alderley Park	Wellcome Sanger Institute for the COVID-19 Genomics UK (COG-UK) Consortium	Jacquelyn Wynn et al	?	?	?
England/ALDP-2D72015/2021	EPI_ISL_7635826	2021-12-05	Lighthouse Lab in Alderley Park	Wellcome Sanger Institute for the COVID-19 Genomics UK (COG-UK) Consortium	Jacquelyn Wynn et al	?	?	?
England/ALDP-2D72033/2021	EPI_ISL_7635624	2021-12-05	Lighthouse Lab in Alderley Park	Wellcome Sanger Institute for the COVID-19 Genomics UK (COG-UK) Consortium	Jacquelyn Wynn et al	?	?	?
England/ALDP-2D72042/2021	EPI_ISL_7635605	2021-12-05	Lighthouse Lab in Alderley Park	Wellcome Sanger Institute for the COVID-19 Genomics UK (COG-UK) Consortium	Jacquelyn Wynn et al	?	?	?
England/ALDP-2D720D9/2021	EPI_ISL_7653907	2021-12-05	Lighthouse Lab in Alderley Park	Wellcome Sanger Institute for the COVID-19 Genomics UK (COG-UK) Consortium	Jacquelyn Wynn et al	?	?	?
England/ALDP-2D720E8/2021	EPI_ISL_7635528	2021-12-05	Lighthouse Lab in Alderley Park	Wellcome Sanger Institute for the COVID-19 Genomics UK (COG-UK) Consortium	Jacquelyn Wynn et al	?	?	?
England/ALDP-2D720F7/2021	EPI_ISL_7635782	2021-12-05	Lighthouse Lab in Alderley Park	Wellcome Sanger Institute for the COVID-19 Genomics UK (COG-UK) Consortium	Jacquelyn Wynn et al	?	?	?
England/ALDP-2D72130/2021	EPI_ISL_7635553	2021-12-05	Lighthouse Lab in Alderley Park	Wellcome Sanger Institute for the COVID-19 Genomics UK (COG-UK) Consortium	Jacquelyn Wynn et al	?	?	?
England/ALDP-2D7215E/2021	EPI_ISL_7653976	2021-12-05	Lighthouse Lab in Alderley Park	Wellcome Sanger Institute for the COVID-19 Genomics UK (COG-UK) Consortium	Jacquelyn Wynn et al	?	?	?
England/ALDP-2D721B8/2021	EPI_ISL_7635822	2021-12-05	Lighthouse Lab in Alderley Park	Wellcome Sanger Institute for the COVID-19 Genomics UK (COG-UK) Consortium	Jacquelyn Wynn et al	?	?	?
England/ALDP-2D721C7/2021	EPI_ISL_7635823	2021-12-05	Lighthouse Lab in Alderley Park	Wellcome Sanger Institute for the COVID-19 Genomics UK (COG-UK) Consortium	Jacquelyn Wynn et al	?	?	?
England/ALDP-2D7224C/2021	EPI_ISL_7654001	2021-12-05	Lighthouse Lab in Alderley Park	Wellcome Sanger Institute for the COVID-19 Genomics UK (COG-UK) Consortium	Jacquelyn Wynn et al	?	?	?
England/ALDP-2D722A6/2021	EPI_ISL_7635828	2021-12-05	Lighthouse Lab in Alderley Park	Wellcome Sanger Institute for the COVID-19 Genomics UK (COG-UK) Consortium	Jacquelyn Wynn et al	?	?	?
England/ALDP-2D7232B/2021	EPI_ISL_7635717	2021-12-05	Lighthouse Lab in Alderley Park	Wellcome Sanger Institute for the COVID-19 Genomics UK (COG-UK) Consortium	Jacquelyn Wynn et al	?	?	?
England/ALDP-2D72349/2021	EPI_ISL_7653974	2021-12-05	Lighthouse Lab in Alderley Park	Wellcome Sanger Institute for the COVID-19 Genomics UK (COG-UK) Consortium	Jacquelyn Wynn et al	?	?	?
England/ALDP-2D723D0/2021	EPI_ISL_7653935	2021-12-05	Lighthouse Lab in Alderley Park	Wellcome Sanger Institute for the COVID-19 Genomics UK (COG-UK) Consortium	Jacquelyn Wynn et al	?	?	?
England/ALDP-2D723FE/2021	EPI_ISL_7654012	2021-12-05	Lighthouse Lab in Alderley Park	Wellcome Sanger Institute for the COVID-19 Genomics UK (COG-UK) Consortium	Jacquelyn Wynn et al	?	?	?
England/ALDP-2D72428/2021	EPI_ISL_7635718	2021-12-05	Lighthouse Lab in Alderley Park	Wellcome Sanger Institute for the COVID-19 Genomics UK (COG-UK) Consortium	Jacquelyn Wynn et al	?	?	?
England/ALDP-2D72437/2021	EPI_ISL_7654008	2021-12-05	Lighthouse Lab in Alderley Park	Wellcome Sanger Institute for the COVID-19 Genomics UK (COG-UK) Consortium	Jacquelyn Wynn et al	?	?	?
England/ALDP-2D72446/2021	EPI_ISL_7653916	2021-12-05	Lighthouse Lab in Alderley Park	Wellcome Sanger Institute for the COVID-19 Genomics UK (COG-UK) Consortium	Jacquelyn Wynn et al	?	?	?
England/ALDP-2D72491/2021	EPI_ISL_7635656	2021-12-05	Lighthouse Lab in Alderley Park	Wellcome Sanger Institute for the COVID-19 Genomics UK (COG-UK) Consortium	Jacquelyn Wynn et al	?	?	?
England/ALDP-2D724BF/2021	EPI_ISL_7635669	2021-12-05	Lighthouse Lab in Alderley Park	Wellcome Sanger Institute for the COVID-19 Genomics UK (COG-UK) Consortium	Jacquelyn Wynn et al	?	?	?
England/ALDP-2D724CE/2021	EPI_ISL_7635612	2021-12-05	Lighthouse Lab in Alderley Park	Wellcome Sanger Institute for the COVID-19 Genomics UK (COG-UK) Consortium	Jacquelyn Wynn et al	?	?	?
England/ALDP-2D724DD/2021	EPI_ISL_7635777	2021-12-02	Lighthouse Lab in Alderley Park	Wellcome Sanger Institute for the COVID-19 Genomics UK (COG-UK) Consortium	Jacquelyn Wynn et al	?	?	?
England/ALDP-2D724EC/2021	EPI_ISL_7653940	2021-12-05	Lighthouse Lab in Alderley Park	Wellcome Sanger Institute for the COVID-19 Genomics UK (COG-UK) Consortium	Jacquelyn Wynn et al	?	?	?
England/ALDP-2D72507/2021	EPI_ISL_7635601	2021-12-05	Lighthouse Lab in Alderley Park	Wellcome Sanger Institute for the COVID-19 Genomics UK (COG-UK) Consortium	Jacquelyn Wynn et al	?	?	?
England/ALDP-2D72525/2021	EPI_ISL_7635668	2021-12-05	Lighthouse Lab in Alderley Park	Wellcome Sanger Institute for the COVID-19 Genomics UK (COG-UK) Consortium	Jacquelyn Wynn et al	?	?	?
England/ALDP-2D72570/2021	EPI_ISL_7635592	2021-12-05	Lighthouse Lab in Alderley Park	Wellcome Sanger Institute for the COVID-19 Genomics UK (COG-UK) Consortium	Jacquelyn Wynn et al	?	?	?
England/ALDP-2D725AD/2021	EPI_ISL_7653970	2021-12-05	Lighthouse Lab in Alderley Park	Wellcome Sanger Institute for the COVID-19 Genomics UK (COG-UK) Consortium	Jacquelyn Wynn et al	?	?	?
England/ALDP-2D725BC/2021	EPI_ISL_7635829	2021-12-05	Lighthouse Lab in Alderley Park	Wellcome Sanger Institute for the COVID-19 Genomics UK (COG-UK) Consortium	Jacquelyn Wynn et al	?	?	?
England/ALDP-2D816B7/2021	EPI_ISL_7654574	2021-12-06	Lighthouse Lab in Alderley Park	Wellcome Sanger Institute for the COVID-19 Genomics UK (COG-UK) Consortium	Jacquelyn Wynn et al	?	?	?
England/ALDP-2D816C6/2021	EPI_ISL_7654370	2021-12-06	Lighthouse Lab in Alderley Park	Wellcome Sanger Institute for the COVID-19 Genomics UK (COG-UK) Consortium	Jacquelyn Wynn et al	?	?	?
England/ALDP-2D816E4/2021	EPI_ISL_7654408	2021-12-06	Lighthouse Lab in Alderley Park	Wellcome Sanger Institute for the COVID-19 Genomics UK (COG-UK) Consortium	Jacquelyn Wynn et al	?	?	?
England/ALDP-2D8172D/2021	EPI_ISL_7654368	2021-12-06	Lighthouse Lab in Alderley Park	Wellcome Sanger Institute for the COVID-19 Genomics UK (COG-UK) Consortium	Jacquelyn Wynn et al	?	?	?
England/ALDP-2D8173C/2021	EPI_ISL_7654119	2021-12-06	Lighthouse Lab in Alderley Park	Wellcome Sanger Institute for the COVID-19 Genomics UK (COG-UK) Consortium	Jacquelyn Wynn et al	?	?	?
England/ALDP-2D81778/2021	EPI_ISL_7654534	2021-12-04	Lighthouse Lab in Alderley Park	Wellcome Sanger Institute for the COVID-19 Genomics UK (COG-UK) Consortium	Jacquelyn Wynn et al	?	?	?
England/ALDP-2D817B4/2021	EPI_ISL_7654583	2021-12-06	Lighthouse Lab in Alderley Park	Wellcome Sanger Institute for the COVID-19 Genomics UK (COG-UK) Consortium	Jacquelyn Wynn et al	?	?	?
England/ALDP-2D817C3/2021	EPI_ISL_7654100	2021-12-06	Lighthouse Lab in Alderley Park	Wellcome Sanger Institute for the COVID-19 Genomics UK (COG-UK) Consortium	Jacquelyn Wynn et al	?	?	?
England/ALDP-2D817E1/2021	EPI_ISL_7654103	2021-12-06	Lighthouse Lab in Alderley Park	Wellcome Sanger Institute for the COVID-19 Genomics UK (COG-UK) Consortium	Jacquelyn Wynn et al	?	?	?
England/ALDP-2D8180C/2021	EPI_ISL_7654136	2021-12-06	Lighthouse Lab in Alderley Park	Wellcome Sanger Institute for the COVID-19 Genomics UK (COG-UK) Consortium	Jacquelyn Wynn et al	?	?	?
England/ALDP-2D8182A/2021	EPI_ISL_7654441	2021-12-04	Lighthouse Lab in Alderley Park	Wellcome Sanger Institute for the COVID-19 Genomics UK (COG-UK) Consortium	Jacquelyn Wynn et al	?	?	?
England/ALDP-2D81839/2021	EPI_ISL_7654212	2021-12-06	Lighthouse Lab in Alderley Park	Wellcome Sanger Institute for the COVID-19 Genomics UK (COG-UK) Consortium	Jacquelyn Wynn et al	?	?	?
England/ALDP-2D81875/2021	EPI_ISL_7654581	2021-12-06	Lighthouse Lab in Alderley Park	Wellcome Sanger Institute for the COVID-19 Genomics UK (COG-UK) Consortium	Jacquelyn Wynn et al	?	?	?
England/ALDP-2D81893/2021	EPI_ISL_7654348	2021-12-04	Lighthouse Lab in Alderley Park	Wellcome Sanger Institute for the COVID-19 Genomics UK (COG-UK) Consortium	Jacquelyn Wynn et al	?	?	?
England/ALDP-2D818A2/2021	EPI_ISL_7654378	2021-12-06	Lighthouse Lab in Alderley Park	Wellcome Sanger Institute for the COVID-19 Genomics UK (COG-UK) Consortium	Jacquelyn Wynn et al	?	?	?
England/ALDP-2D818C0/2021	EPI_ISL_7654358	2021-12-06	Lighthouse Lab in Alderley Park	Wellcome Sanger Institute for the COVID-19 Genomics UK (COG-UK) Consortium	Jacquelyn Wynn et al	?	?	?
England/ALDP-2D81909/2021	EPI_ISL_7654260	2021-12-06	Lighthouse Lab in Alderley Park	Wellcome Sanger Institute for the COVID-19 Genomics UK (COG-UK) Consortium	Jacquelyn Wynn et al	?	?	?
England/ALDP-2D81945/2021	EPI_ISL_7654142	2021-12-06	Lighthouse Lab in Alderley Park	Wellcome Sanger Institute for the COVID-19 Genomics UK (COG-UK) Consortium	Jacquelyn Wynn et al	?	?	?
England/ALDP-2D81972/2021	EPI_ISL_7654431	2021-12-06	Lighthouse Lab in Alderley Park	Wellcome Sanger Institute for the COVID-19 Genomics UK (COG-UK) Consortium	Jacquelyn Wynn et al	?	?	?
England/ALDP-2D819AF/2021	EPI_ISL_7654496	2021-12-06	Lighthouse Lab in Alderley Park	Wellcome Sanger Institute for the COVID-19 Genomics UK (COG-UK) Consortium	Jacquelyn Wynn et al	?	?	?
England/ALDP-2D819DC/2021	EPI_ISL_7654127	2021-12-06	Lighthouse Lab in Alderley Park	Wellcome Sanger Institute for the COVID-19 Genomics UK (COG-UK) Consortium	Jacquelyn Wynn et al	?	?	?
England/ALDP-2D819EB/2021	EPI_ISL_7654381	2021-12-06	Lighthouse Lab in Alderley Park	Wellcome Sanger Institute for the COVID-19 Genomics UK (COG-UK) Consortium	Jacquelyn Wynn et al	?	?	?
England/ALDP-2D819FA/2021	EPI_ISL_7654238	2021-12-06	Lighthouse Lab in Alderley Park	Wellcome Sanger Institute for the COVID-19 Genomics UK (COG-UK) Consortium	Jacquelyn Wynn et al	?	?	?
England/ALDP-2D81A06/2021	EPI_ISL_7654437	2021-12-06	Lighthouse Lab in Alderley Park	Wellcome Sanger Institute for the COVID-19 Genomics UK (COG-UK) Consortium	Jacquelyn Wynn et al	?	?	?
England/ALDP-2D81A24/2021	EPI_ISL_7654254	2021-12-06	Lighthouse Lab in Alderley Park	Wellcome Sanger Institute for the COVID-19 Genomics UK (COG-UK) Consortium	Jacquelyn Wynn et al	?	?	?
England/ALDP-2D81A42/2021	EPI_ISL_7654320	2021-12-06	Lighthouse Lab in Alderley Park	Wellcome Sanger Institute for the COVID-19 Genomics UK (COG-UK) Consortium	Jacquelyn Wynn et al	?	?	?
England/ALDP-2D81A7F/2021	EPI_ISL_7654507	2021-12-04	Lighthouse Lab in Alderley Park	Wellcome Sanger Institute for the COVID-19 Genomics UK (COG-UK) Consortium	Jacquelyn Wynn et al	?	?	?
England/ALDP-2D81AD9/2021	EPI_ISL_7654129	2021-12-06	Lighthouse Lab in Alderley Park	Wellcome Sanger Institute for the COVID-19 Genomics UK (COG-UK) Consortium	Jacquelyn Wynn et al	?	?	?
England/ALDP-2D81AF7/2021	EPI_ISL_7654537	2021-12-06	Lighthouse Lab in Alderley Park	Wellcome Sanger Institute for the COVID-19 Genomics UK (COG-UK) Consortium	Jacquelyn Wynn et al	?	?	?
England/ALDP-2D81B21/2021	EPI_ISL_7654132	2021-12-06	Lighthouse Lab in Alderley Park	Wellcome Sanger Institute for the COVID-19 Genomics UK (COG-UK) Consortium	Jacquelyn Wynn et al	?	?	?
England/ALDP-2D81B9A/2021	EPI_ISL_7654510	2021-12-06	Lighthouse Lab in Alderley Park	Wellcome Sanger Institute for the COVID-19 Genomics UK (COG-UK) Consortium	Jacquelyn Wynn et al	?	?	?
England/ALDP-2D81C5B/2021	EPI_ISL_7654334	2021-12-06	Lighthouse Lab in Alderley Park	Wellcome Sanger Institute for the COVID-19 Genomics UK (COG-UK) Consortium	Jacquelyn Wynn et al	?	?	?
England/ALDP-2D845B7/2021	EPI_ISL_7654274	2021-12-05	Lighthouse Lab in Alderley Park	Wellcome Sanger Institute for the COVID-19 Genomics UK (COG-UK) Consortium	Jacquelyn Wynn et al	?	?	?
England/ALDP-2D845C6/2021	EPI_ISL_7654266	2021-12-05	Lighthouse Lab in Alderley Park	Wellcome Sanger Institute for the COVID-19 Genomics UK (COG-UK) Consortium	Jacquelyn Wynn et al	?	?	?
England/ALDP-2D845E4/2021	EPI_ISL_7654547	2021-12-05	Lighthouse Lab in Alderley Park	Wellcome Sanger Institute for the COVID-19 Genomics UK (COG-UK) Consortium	Jacquelyn Wynn et al	?	?	?
England/ALDP-2D845F3/2021	EPI_ISL_7654134	2021-12-05	Lighthouse Lab in Alderley Park	Wellcome Sanger Institute for the COVID-19 Genomics UK (COG-UK) Consortium	Jacquelyn Wynn et al	?	?	?
England/ALDP-2D8462D/2021	EPI_ISL_7654595	2021-12-04	Lighthouse Lab in Alderley Park	Wellcome Sanger Institute for the COVID-19 Genomics UK (COG-UK) Consortium	Jacquelyn Wynn et al	?	?	?
England/ALDP-2D8464B/2021	EPI_ISL_7654434	2021-12-05	Lighthouse Lab in Alderley Park	Wellcome Sanger Institute for the COVID-19 Genomics UK (COG-UK) Consortium	Jacquelyn Wynn et al	?	?	?
England/ALDP-2D846B4/2021	EPI_ISL_7654377	2021-12-05	Lighthouse Lab in Alderley Park	Wellcome Sanger Institute for the COVID-19 Genomics UK (COG-UK) Consortium	Jacquelyn Wynn et al	?	?	?
England/ALDP-2D846D2/2021	EPI_ISL_7654390	2021-12-05	Lighthouse Lab in Alderley Park	Wellcome Sanger Institute for the COVID-19 Genomics UK (COG-UK) Consortium	Jacquelyn Wynn et al	?	?	?
England/ALDP-2D8470C/2021	EPI_ISL_7654130	2021-12-05	Lighthouse Lab in Alderley Park	Wellcome Sanger Institute for the COVID-19 Genomics UK (COG-UK) Consortium	Jacquelyn Wynn et al	?	?	?
England/ALDP-2D8471B/2021	EPI_ISL_7654551	2021-12-05	Lighthouse Lab in Alderley Park	Wellcome Sanger Institute for the COVID-19 Genomics UK (COG-UK) Consortium	Jacquelyn Wynn et al	?	?	?
England/ALDP-2D84775/2021	EPI_ISL_7654245	2021-12-05	Lighthouse Lab in Alderley Park	Wellcome Sanger Institute for the COVID-19 Genomics UK (COG-UK) Consortium	Jacquelyn Wynn et al	?	?	?
England/ALDP-2D84784/2021	EPI_ISL_7654532	2021-12-05	Lighthouse Lab in Alderley Park	Wellcome Sanger Institute for the COVID-19 Genomics UK (COG-UK) Consortium	Jacquelyn Wynn et al	?	?	?
England/ALDP-2D847C0/2021	EPI_ISL_7654413	2021-12-05	Lighthouse Lab in Alderley Park	Wellcome Sanger Institute for the COVID-19 Genomics UK (COG-UK) Consortium	Jacquelyn Wynn et al	?	?	?
England/ALDP-2D847EE/2021	EPI_ISL_7654406	2021-12-05	Lighthouse Lab in Alderley Park	Wellcome Sanger Institute for the COVID-19 Genomics UK (COG-UK) Consortium	Jacquelyn Wynn et al	?	?	?
England/ALDP-2D84818/2021	EPI_ISL_7654402	2021-12-05	Lighthouse Lab in Alderley Park	Wellcome Sanger Institute for the COVID-19 Genomics UK (COG-UK) Consortium	Jacquelyn Wynn et al	?	?	?
England/ALDP-2D84836/2021	EPI_ISL_7654083	2021-12-05	Lighthouse Lab in Alderley Park	Wellcome Sanger Institute for the COVID-19 Genomics UK (COG-UK) Consortium	Jacquelyn Wynn et al	?	?	?
England/ALDP-2D84845/2021	EPI_ISL_7654327	2021-12-05	Lighthouse Lab in Alderley Park	Wellcome Sanger Institute for the COVID-19 Genomics UK (COG-UK) Consortium	Jacquelyn Wynn et al	?	?	?
England/ALDP-2D84854/2021	EPI_ISL_7654162	2021-12-05	Lighthouse Lab in Alderley Park	Wellcome Sanger Institute for the COVID-19 Genomics UK (COG-UK) Consortium	Jacquelyn Wynn et al	?	?	?
England/ALDP-2D84890/2021	EPI_ISL_7654410	2021-12-05	Lighthouse Lab in Alderley Park	Wellcome Sanger Institute for the COVID-19 Genomics UK (COG-UK) Consortium	Jacquelyn Wynn et al	?	?	?
England/ALDP-2D848AF/2021	EPI_ISL_7654111	2021-12-05	Lighthouse Lab in Alderley Park	Wellcome Sanger Institute for the COVID-19 Genomics UK (COG-UK) Consortium	Jacquelyn Wynn et al	?	?	?
England/ALDP-2D848CD/2021	EPI_ISL_7654469	2021-12-05	Lighthouse Lab in Alderley Park	Wellcome Sanger Institute for the COVID-19 Genomics UK (COG-UK) Consortium	Jacquelyn Wynn et al	?	?	?
England/ALDP-2D848FA/2021	EPI_ISL_7654153	2021-12-05	Lighthouse Lab in Alderley Park	Wellcome Sanger Institute for the COVID-19 Genomics UK (COG-UK) Consortium	Jacquelyn Wynn et al	?	?	?
England/ALDP-2D84942/2021	EPI_ISL_7654017	2021-12-05	Lighthouse Lab in Alderley Park	Wellcome Sanger Institute for the COVID-19 Genomics UK (COG-UK) Consortium	Jacquelyn Wynn et al	?	?	?
England/ALDP-2D849D9/2021	EPI_ISL_7654185	2021-12-05	Lighthouse Lab in Alderley Park	Wellcome Sanger Institute for the COVID-19 Genomics UK (COG-UK) Consortium	Jacquelyn Wynn et al	?	?	?
England/ALDP-2D84A4F/2021	EPI_ISL_7654250	2021-12-05	Lighthouse Lab in Alderley Park	Wellcome Sanger Institute for the COVID-19 Genomics UK (COG-UK) Consortium	Jacquelyn Wynn et al	?	?	?
England/ALDP-2D84A5E/2021	EPI_ISL_7654186	2021-12-05	Lighthouse Lab in Alderley Park	Wellcome Sanger Institute for the COVID-19 Genomics UK (COG-UK) Consortium	Jacquelyn Wynn et al	?	?	?
England/ALDP-2D84AA9/2021	EPI_ISL_7654027	2021-12-05	Lighthouse Lab in Alderley Park	Wellcome Sanger Institute for the COVID-19 Genomics UK (COG-UK) Consortium	Jacquelyn Wynn et al	?	?	?
England/ALDP-2D84AD6/2021	EPI_ISL_7654526	2021-12-05	Lighthouse Lab in Alderley Park	Wellcome Sanger Institute for the COVID-19 Genomics UK (COG-UK) Consortium	Jacquelyn Wynn et al	?	?	?
England/ALDP-2D84AF4/2021	EPI_ISL_7654259	2021-12-05	Lighthouse Lab in Alderley Park	Wellcome Sanger Institute for the COVID-19 Genomics UK (COG-UK) Consortium	Jacquelyn Wynn et al	?	?	?
England/ALDP-2D84B00/2021	EPI_ISL_7654234	2021-12-05	Lighthouse Lab in Alderley Park	Wellcome Sanger Institute for the COVID-19 Genomics UK (COG-UK) Consortium	Jacquelyn Wynn et al	?	?	?
England/ALDP-2D84B5B/2021	EPI_ISL_7654388	2021-12-05	Lighthouse Lab in Alderley Park	Wellcome Sanger Institute for the COVID-19 Genomics UK (COG-UK) Consortium	Jacquelyn Wynn et al	?	?	?
England/ALDP-2D85D72/2021	EPI_ISL_7654181	2021-12-06	Lighthouse Lab in Alderley Park	Wellcome Sanger Institute for the COVID-19 Genomics UK (COG-UK) Consortium	Jacquelyn Wynn et al	?	?	?
England/ALDP-2D85D90/2021	EPI_ISL_7654284	2021-12-06	Lighthouse Lab in Alderley Park	Wellcome Sanger Institute for the COVID-19 Genomics UK (COG-UK) Consortium	Jacquelyn Wynn et al	?	?	?
England/ALDP-2D85DFA/2021	EPI_ISL_7654241	2021-12-06	Lighthouse Lab in Alderley Park	Wellcome Sanger Institute for the COVID-19 Genomics UK (COG-UK) Consortium	Jacquelyn Wynn et al	?	?	?
England/ALDP-2D85E24/2021	EPI_ISL_7654070	2021-12-06	Lighthouse Lab in Alderley Park	Wellcome Sanger Institute for the COVID-19 Genomics UK (COG-UK) Consortium	Jacquelyn Wynn et al	?	?	?
England/ALDP-2D85E33/2021	EPI_ISL_7654420	2021-12-06	Lighthouse Lab in Alderley Park	Wellcome Sanger Institute for the COVID-19 Genomics UK (COG-UK) Consortium	Jacquelyn Wynn et al	?	?	?
England/ALDP-2D85E51/2021	EPI_ISL_7654421	2021-12-06	Lighthouse Lab in Alderley Park	Wellcome Sanger Institute for the COVID-19 Genomics UK (COG-UK) Consortium	Jacquelyn Wynn et al	?	?	?
England/ALDP-2D85E9D/2021	EPI_ISL_7654031	2021-12-06	Lighthouse Lab in Alderley Park	Wellcome Sanger Institute for the COVID-19 Genomics UK (COG-UK) Consortium	Jacquelyn Wynn et al	?	?	?
England/ALDP-2D85EBB/2021	EPI_ISL_7654273	2021-12-06	Lighthouse Lab in Alderley Park	Wellcome Sanger Institute for the COVID-19 Genomics UK (COG-UK) Consortium	Jacquelyn Wynn et al	?	?	?
England/ALDP-2D85ED9/2021	EPI_ISL_7654160	2021-12-06	Lighthouse Lab in Alderley Park	Wellcome Sanger Institute for the COVID-19 Genomics UK (COG-UK) Consortium	Jacquelyn Wynn et al	?	?	?
England/ALDP-2D85F30/2021	EPI_ISL_7654248	2021-12-06	Lighthouse Lab in Alderley Park	Wellcome Sanger Institute for the COVID-19 Genomics UK (COG-UK) Consortium	Jacquelyn Wynn et al	?	?	?
England/ALDP-2D85F4F/2021	EPI_ISL_7654112	2021-12-06	Lighthouse Lab in Alderley Park	Wellcome Sanger Institute for the COVID-19 Genomics UK (COG-UK) Consortium	Jacquelyn Wynn et al	?	?	?
England/ALDP-2D85F9A/2021	EPI_ISL_7654331	2021-12-06	Lighthouse Lab in Alderley Park	Wellcome Sanger Institute for the COVID-19 Genomics UK (COG-UK) Consortium	Jacquelyn Wynn et al	?	?	?
England/ALDP-2D8601E/2021	EPI_ISL_7654066	2021-12-06	Lighthouse Lab in Alderley Park	Wellcome Sanger Institute for the COVID-19 Genomics UK (COG-UK) Consortium	Jacquelyn Wynn et al	?	?	?
England/ALDP-2D8610C/2021	EPI_ISL_7654037	2021-12-06	Lighthouse Lab in Alderley Park	Wellcome Sanger Institute for the COVID-19 Genomics UK (COG-UK) Consortium	Jacquelyn Wynn et al	?	?	?
England/ALDP-2D86157/2021	EPI_ISL_7654462	2021-12-06	Lighthouse Lab in Alderley Park	Wellcome Sanger Institute for the COVID-19 Genomics UK (COG-UK) Consortium	Jacquelyn Wynn et al	?	?	?
England/ALDP-2D861C0/2021	EPI_ISL_7654580	2021-12-06	Lighthouse Lab in Alderley Park	Wellcome Sanger Institute for the COVID-19 Genomics UK (COG-UK) Consortium	Jacquelyn Wynn et al	?	?	?
England/ALDP-2D861EE/2021	EPI_ISL_7654363	2021-12-06	Lighthouse Lab in Alderley Park	Wellcome Sanger Institute for the COVID-19 Genomics UK (COG-UK) Consortium	Jacquelyn Wynn et al	?	?	?
England/ALDP-2D86245/2021	EPI_ISL_7654022	2021-12-06	Lighthouse Lab in Alderley Park	Wellcome Sanger Institute for the COVID-19 Genomics UK (COG-UK) Consortium	Jacquelyn Wynn et al	?	?	?
England/ALDP-2D86272/2021	EPI_ISL_7654560	2021-12-06	Lighthouse Lab in Alderley Park	Wellcome Sanger Institute for the COVID-19 Genomics UK (COG-UK) Consortium	Jacquelyn Wynn et al	?	?	?
England/ALDP-2D862AF/2021	EPI_ISL_7654257	2021-12-06	Lighthouse Lab in Alderley Park	Wellcome Sanger Institute for the COVID-19 Genomics UK (COG-UK) Consortium	Jacquelyn Wynn et al	?	?	?
England/ALDP-2D862CD/2021	EPI_ISL_7654337	2021-12-06	Lighthouse Lab in Alderley Park	Wellcome Sanger Institute for the COVID-19 Genomics UK (COG-UK) Consortium	Jacquelyn Wynn et al	?	?	?
England/ALDP-2D862DC/2021	EPI_ISL_7654106	2021-12-06	Lighthouse Lab in Alderley Park	Wellcome Sanger Institute for the COVID-19 Genomics UK (COG-UK) Consortium	Jacquelyn Wynn et al	?	?	?
England/ALDP-2D862EB/2021	EPI_ISL_7654549	2021-12-06	Lighthouse Lab in Alderley Park	Wellcome Sanger Institute for the COVID-19 Genomics UK (COG-UK) Consortium	Jacquelyn Wynn et al	?	?	?
England/ALDP-2D874F3/2021	EPI_ISL_7634972	2021-12-06	Lighthouse Lab in Alderley Park	Wellcome Sanger Institute for the COVID-19 Genomics UK (COG-UK) Consortium	Jacquelyn Wynn et al	?	?	?
England/ALDP-2D8750F/2021	EPI_ISL_7634933	2021-12-06	Lighthouse Lab in Alderley Park	Wellcome Sanger Institute for the COVID-19 Genomics UK (COG-UK) Consortium	Jacquelyn Wynn et al	?	?	?
England/ALDP-2D87587/2021	EPI_ISL_7635295	2021-12-06	Lighthouse Lab in Alderley Park	Wellcome Sanger Institute for the COVID-19 Genomics UK (COG-UK) Consortium	Jacquelyn Wynn et al	?	?	?
England/ALDP-2D875B4/2021	EPI_ISL_7635115	2021-12-06	Lighthouse Lab in Alderley Park	Wellcome Sanger Institute for the COVID-19 Genomics UK (COG-UK) Consortium	Jacquelyn Wynn et al	?	?	?
England/ALDP-2D875C3/2021	EPI_ISL_7635222	2021-12-06	Lighthouse Lab in Alderley Park	Wellcome Sanger Institute for the COVID-19 Genomics UK (COG-UK) Consortium	Jacquelyn Wynn et al	?	?	?
England/ALDP-2D875D2/2021	EPI_ISL_7635265	2021-12-06	Lighthouse Lab in Alderley Park	Wellcome Sanger Institute for the COVID-19 Genomics UK (COG-UK) Consortium	Jacquelyn Wynn et al	?	?	?
England/ALDP-2D8761B/2021	EPI_ISL_7635173	2021-12-06	Lighthouse Lab in Alderley Park	Wellcome Sanger Institute for the COVID-19 Genomics UK (COG-UK) Consortium	Jacquelyn Wynn et al	?	?	?
England/ALDP-2D8762A/2021	EPI_ISL_7635136	2021-12-06	Lighthouse Lab in Alderley Park	Wellcome Sanger Institute for the COVID-19 Genomics UK (COG-UK) Consortium	Jacquelyn Wynn et al	?	?	?
England/ALDP-2D87657/2021	EPI_ISL_7635440	2021-12-06	Lighthouse Lab in Alderley Park	Wellcome Sanger Institute for the COVID-19 Genomics UK (COG-UK) Consortium	Jacquelyn Wynn et al	?	?	?
England/ALDP-2D87675/2021	EPI_ISL_7635256	2021-12-06	Lighthouse Lab in Alderley Park	Wellcome Sanger Institute for the COVID-19 Genomics UK (COG-UK) Consortium	Jacquelyn Wynn et al	?	?	?
England/ALDP-2D876A2/2021	EPI_ISL_7635325	2021-12-06	Lighthouse Lab in Alderley Park	Wellcome Sanger Institute for the COVID-19 Genomics UK (COG-UK) Consortium	Jacquelyn Wynn et al	?	?	?
England/ALDP-2D876B1/2021	EPI_ISL_7634985	2021-12-06	Lighthouse Lab in Alderley Park	Wellcome Sanger Institute for the COVID-19 Genomics UK (COG-UK) Consortium	Jacquelyn Wynn et al	?	?	?
England/ALDP-2D87709/2021	EPI_ISL_7634997	2021-12-06	Lighthouse Lab in Alderley Park	Wellcome Sanger Institute for the COVID-19 Genomics UK (COG-UK) Consortium	Jacquelyn Wynn et al	?	?	?
England/ALDP-2D87772/2021	EPI_ISL_7634945	2021-12-06	Lighthouse Lab in Alderley Park	Wellcome Sanger Institute for the COVID-19 Genomics UK (COG-UK) Consortium	Jacquelyn Wynn et al	?	?	?
England/ALDP-2D877BE/2021	EPI_ISL_7634886	2021-12-06	Lighthouse Lab in Alderley Park	Wellcome Sanger Institute for the COVID-19 Genomics UK (COG-UK) Consortium	Jacquelyn Wynn et al	?	?	?
England/ALDP-2D877CD/2021	EPI_ISL_7635352	2021-12-06	Lighthouse Lab in Alderley Park	Wellcome Sanger Institute for the COVID-19 Genomics UK (COG-UK) Consortium	Jacquelyn Wynn et al	?	?	?
England/ALDP-2D877DC/2021	EPI_ISL_7635263	2021-12-06	Lighthouse Lab in Alderley Park	Wellcome Sanger Institute for the COVID-19 Genomics UK (COG-UK) Consortium	Jacquelyn Wynn et al	?	?	?
England/ALDP-2D87815/2021	EPI_ISL_7634913	2021-12-06	Lighthouse Lab in Alderley Park	Wellcome Sanger Institute for the COVID-19 Genomics UK (COG-UK) Consortium	Jacquelyn Wynn et al	?	?	?
England/ALDP-2D87824/2021	EPI_ISL_7635349	2021-12-06	Lighthouse Lab in Alderley Park	Wellcome Sanger Institute for the COVID-19 Genomics UK (COG-UK) Consortium	Jacquelyn Wynn et al	?	?	?
England/ALDP-2D8787F/2021	EPI_ISL_7635033	2021-12-05	Lighthouse Lab in Alderley Park	Wellcome Sanger Institute for the COVID-19 Genomics UK (COG-UK) Consortium	Jacquelyn Wynn et al	?	?	?
England/ALDP-2D878AC/2021	EPI_ISL_7635214	2021-12-06	Lighthouse Lab in Alderley Park	Wellcome Sanger Institute for the COVID-19 Genomics UK (COG-UK) Consortium	Jacquelyn Wynn et al	?	?	?
England/ALDP-2D878CA/2021	EPI_ISL_7635384	2021-12-06	Lighthouse Lab in Alderley Park	Wellcome Sanger Institute for the COVID-19 Genomics UK (COG-UK) Consortium	Jacquelyn Wynn et al	?	?	?
England/ALDP-2D878D9/2021	EPI_ISL_7635314	2021-12-06	Lighthouse Lab in Alderley Park	Wellcome Sanger Institute for the COVID-19 Genomics UK (COG-UK) Consortium	Jacquelyn Wynn et al	?	?	?
England/ALDP-2D878E8/2021	EPI_ISL_7635099	2021-12-06	Lighthouse Lab in Alderley Park	Wellcome Sanger Institute for the COVID-19 Genomics UK (COG-UK) Consortium	Jacquelyn Wynn et al	?	?	?
England/ALDP-2D87903/2021	EPI_ISL_7635383	2021-12-06	Lighthouse Lab in Alderley Park	Wellcome Sanger Institute for the COVID-19 Genomics UK (COG-UK) Consortium	Jacquelyn Wynn et al	?	?	?
England/ALDP-2D8794F/2021	EPI_ISL_7634971	2021-12-06	Lighthouse Lab in Alderley Park	Wellcome Sanger Institute for the COVID-19 Genomics UK (COG-UK) Consortium	Jacquelyn Wynn et al	?	?	?
England/ALDP-2D879F4/2021	EPI_ISL_7634962	2021-12-06	Lighthouse Lab in Alderley Park	Wellcome Sanger Institute for the COVID-19 Genomics UK (COG-UK) Consortium	Jacquelyn Wynn et al	?	?	?
England/ALDP-2D87A79/2021	EPI_ISL_7634986	2021-12-06	Lighthouse Lab in Alderley Park	Wellcome Sanger Institute for the COVID-19 Genomics UK (COG-UK) Consortium	Jacquelyn Wynn et al	?	?	?
England/ALDP-2D89DE7/2021	EPI_ISL_7635223	2021-12-06	Lighthouse Lab in Alderley Park	Wellcome Sanger Institute for the COVID-19 Genomics UK (COG-UK) Consortium	Jacquelyn Wynn et al	?	?	?
England/ALDP-2D89DF6/2021	EPI_ISL_7635040	2021-12-06	Lighthouse Lab in Alderley Park	Wellcome Sanger Institute for the COVID-19 Genomics UK (COG-UK) Consortium	Jacquelyn Wynn et al	?	?	?
England/ALDP-2D89E02/2021	EPI_ISL_7635215	2021-12-06	Lighthouse Lab in Alderley Park	Wellcome Sanger Institute for the COVID-19 Genomics UK (COG-UK) Consortium	Jacquelyn Wynn et al	?	?	?
England/ALDP-2D89E5D/2021	EPI_ISL_7635157	2021-12-06	Lighthouse Lab in Alderley Park	Wellcome Sanger Institute for the COVID-19 Genomics UK (COG-UK) Consortium	Jacquelyn Wynn et al	?	?	?
England/ALDP-2D89E6C/2021	EPI_ISL_7635101	2021-12-06	Lighthouse Lab in Alderley Park	Wellcome Sanger Institute for the COVID-19 Genomics UK (COG-UK) Consortium	Jacquelyn Wynn et al	?	?	?
England/ALDP-2D89E7B/2021	EPI_ISL_7635437	2021-12-06	Lighthouse Lab in Alderley Park	Wellcome Sanger Institute for the COVID-19 Genomics UK (COG-UK) Consortium	Jacquelyn Wynn et al	?	?	?
England/ALDP-2D89E99/2021	EPI_ISL_7635385	2021-12-06	Lighthouse Lab in Alderley Park	Wellcome Sanger Institute for the COVID-19 Genomics UK (COG-UK) Consortium	Jacquelyn Wynn et al	?	?	?
England/ALDP-2D89F2D/2021	EPI_ISL_7635135	2021-12-06	Lighthouse Lab in Alderley Park	Wellcome Sanger Institute for the COVID-19 Genomics UK (COG-UK) Consortium	Jacquelyn Wynn et al	?	?	?
England/ALDP-2D89F3C/2021	EPI_ISL_7635388	2021-12-06	Lighthouse Lab in Alderley Park	Wellcome Sanger Institute for the COVID-19 Genomics UK (COG-UK) Consortium	Jacquelyn Wynn et al	?	?	?
England/ALDP-2D8A00B/2021	EPI_ISL_7635368	2021-12-06	Lighthouse Lab in Alderley Park	Wellcome Sanger Institute for the COVID-19 Genomics UK (COG-UK) Consortium	Jacquelyn Wynn et al	?	?	?
England/ALDP-2D8A01A/2021	EPI_ISL_7635168	2021-12-06	Lighthouse Lab in Alderley Park	Wellcome Sanger Institute for the COVID-19 Genomics UK (COG-UK) Consortium	Jacquelyn Wynn et al	?	?	?
England/ALDP-2D8A029/2021	EPI_ISL_7635351	2021-12-06	Lighthouse Lab in Alderley Park	Wellcome Sanger Institute for the COVID-19 Genomics UK (COG-UK) Consortium	Jacquelyn Wynn et al	?	?	?
England/ALDP-2D8A038/2021	EPI_ISL_7635276	2021-12-06	Lighthouse Lab in Alderley Park	Wellcome Sanger Institute for the COVID-19 Genomics UK (COG-UK) Consortium	Jacquelyn Wynn et al	?	?	?
England/ALDP-2D8A056/2021	EPI_ISL_7635211	2021-12-06	Lighthouse Lab in Alderley Park	Wellcome Sanger Institute for the COVID-19 Genomics UK (COG-UK) Consortium	Jacquelyn Wynn et al	?	?	?
England/ALDP-2D8A074/2021	EPI_ISL_7635131	2021-12-06	Lighthouse Lab in Alderley Park	Wellcome Sanger Institute for the COVID-19 Genomics UK (COG-UK) Consortium	Jacquelyn Wynn et al	?	?	?
England/ALDP-2D8A083/2021	EPI_ISL_7634998	2021-12-06	Lighthouse Lab in Alderley Park	Wellcome Sanger Institute for the COVID-19 Genomics UK (COG-UK) Consortium	Jacquelyn Wynn et al	?	?	?
England/ALDP-2D8A0CF/2021	EPI_ISL_7635065	2021-12-06	Lighthouse Lab in Alderley Park	Wellcome Sanger Institute for the COVID-19 Genomics UK (COG-UK) Consortium	Jacquelyn Wynn et al	?	?	?
England/ALDP-2D8A117/2021	EPI_ISL_7635389	2021-12-06	Lighthouse Lab in Alderley Park	Wellcome Sanger Institute for the COVID-19 Genomics UK (COG-UK) Consortium	Jacquelyn Wynn et al	?	?	?
England/ALDP-2D8A162/2021	EPI_ISL_7635084	2021-12-06	Lighthouse Lab in Alderley Park	Wellcome Sanger Institute for the COVID-19 Genomics UK (COG-UK) Consortium	Jacquelyn Wynn et al	?	?	?
England/ALDP-2D8A171/2021	EPI_ISL_7635298	2021-12-06	Lighthouse Lab in Alderley Park	Wellcome Sanger Institute for the COVID-19 Genomics UK (COG-UK) Consortium	Jacquelyn Wynn et al	?	?	?
England/ALDP-2D8A1EA/2021	EPI_ISL_7635311	2021-12-06	Lighthouse Lab in Alderley Park	Wellcome Sanger Institute for the COVID-19 Genomics UK (COG-UK) Consortium	Jacquelyn Wynn et al	?	?	?
England/ALDP-2D8A1F9/2021	EPI_ISL_7635459	2021-12-06	Lighthouse Lab in Alderley Park	Wellcome Sanger Institute for the COVID-19 Genomics UK (COG-UK) Consortium	Jacquelyn Wynn et al	?	?	?
England/ALDP-2D8A232/2021	EPI_ISL_7635353	2021-12-06	Lighthouse Lab in Alderley Park	Wellcome Sanger Institute for the COVID-19 Genomics UK (COG-UK) Consortium	Jacquelyn Wynn et al	?	?	?
England/ALDP-2D8A26F/2021	EPI_ISL_7635098	2021-12-06	Lighthouse Lab in Alderley Park	Wellcome Sanger Institute for the COVID-19 Genomics UK (COG-UK) Consortium	Jacquelyn Wynn et al	?	?	?
England/ALDP-2D8A2AB/2021	EPI_ISL_7635365	2021-12-06	Lighthouse Lab in Alderley Park	Wellcome Sanger Institute for the COVID-19 Genomics UK (COG-UK) Consortium	Jacquelyn Wynn et al	?	?	?
England/ALDP-2D8A2C9/2021	EPI_ISL_7635310	2021-12-06	Lighthouse Lab in Alderley Park	Wellcome Sanger Institute for the COVID-19 Genomics UK (COG-UK) Consortium	Jacquelyn Wynn et al	?	?	?
England/ALDP-2D8A302/2021	EPI_ISL_7634881	2021-12-06	Lighthouse Lab in Alderley Park	Wellcome Sanger Institute for the COVID-19 Genomics UK (COG-UK) Consortium	Jacquelyn Wynn et al	?	?	?
England/ALDP-2D8A320/2021	EPI_ISL_7635102	2021-12-06	Lighthouse Lab in Alderley Park	Wellcome Sanger Institute for the COVID-19 Genomics UK (COG-UK) Consortium	Jacquelyn Wynn et al	?	?	?
England/ALDP-2D8A35D/2021	EPI_ISL_7634940	2021-12-06	Lighthouse Lab in Alderley Park	Wellcome Sanger Institute for the COVID-19 Genomics UK (COG-UK) Consortium	Jacquelyn Wynn et al	?	?	?
England/ALDP-2D9ECA6/2021	EPI_ISL_7683577	2021-12-05	Lighthouse Lab in Alderley Park	Wellcome Sanger Institute for the COVID-19 Genomics UK (COG-UK) Consortium	Jacquelyn Wynn et al	?	?	?
England/ALDP-2D9ECD3/2021	EPI_ISL_7683582	2021-12-07	Lighthouse Lab in Alderley Park	Wellcome Sanger Institute for the COVID-19 Genomics UK (COG-UK) Consortium	Jacquelyn Wynn et al	?	?	?
England/ALDP-2D9ECE2/2021	EPI_ISL_7683496	2021-12-07	Lighthouse Lab in Alderley Park	Wellcome Sanger Institute for the COVID-19 Genomics UK (COG-UK) Consortium	Jacquelyn Wynn et al	?	?	?
England/ALDP-2D9ED1C/2021	EPI_ISL_7683520	2021-12-07	Lighthouse Lab in Alderley Park	Wellcome Sanger Institute for the COVID-19 Genomics UK (COG-UK) Consortium	Jacquelyn Wynn et al	?	?	?
England/ALDP-2D9ED2B/2021	EPI_ISL_7683225	2021-12-07	Lighthouse Lab in Alderley Park	Wellcome Sanger Institute for the COVID-19 Genomics UK (COG-UK) Consortium	Jacquelyn Wynn et al	?	?	?
England/ALDP-2D9ED76/2021	EPI_ISL_7683527	2021-12-06	Lighthouse Lab in Alderley Park	Wellcome Sanger Institute for the COVID-19 Genomics UK (COG-UK) Consortium	Jacquelyn Wynn et al	?	?	?
England/ALDP-2D9ED85/2021	EPI_ISL_7683386	2021-12-07	Lighthouse Lab in Alderley Park	Wellcome Sanger Institute for the COVID-19 Genomics UK (COG-UK) Consortium	Jacquelyn Wynn et al	?	?	?
England/ALDP-2D9EDA3/2021	EPI_ISL_7683385	2021-12-07	Lighthouse Lab in Alderley Park	Wellcome Sanger Institute for the COVID-19 Genomics UK (COG-UK) Consortium	Jacquelyn Wynn et al	?	?	?
England/ALDP-2D9EDFE/2021	EPI_ISL_7683327	2021-12-06	Lighthouse Lab in Alderley Park	Wellcome Sanger Institute for the COVID-19 Genomics UK (COG-UK) Consortium	Jacquelyn Wynn et al	?	?	?
England/ALDP-2D9EE64/2021	EPI_ISL_7683406	2021-12-07	Lighthouse Lab in Alderley Park	Wellcome Sanger Institute for the COVID-19 Genomics UK (COG-UK) Consortium	Jacquelyn Wynn et al	?	?	?
England/ALDP-2D9EEBF/2021	EPI_ISL_7683499	2021-12-06	Lighthouse Lab in Alderley Park	Wellcome Sanger Institute for the COVID-19 Genomics UK (COG-UK) Consortium	Jacquelyn Wynn et al	?	?	?
England/ALDP-2D9EF07/2021	EPI_ISL_7683457	2021-12-07	Lighthouse Lab in Alderley Park	Wellcome Sanger Institute for the COVID-19 Genomics UK (COG-UK) Consortium	Jacquelyn Wynn et al	?	?	?
England/ALDP-2D9EF61/2021	EPI_ISL_7683619	2021-12-06	Lighthouse Lab in Alderley Park	Wellcome Sanger Institute for the COVID-19 Genomics UK (COG-UK) Consortium	Jacquelyn Wynn et al	?	?	?
England/ALDP-2D9EF8F/2021	EPI_ISL_7683478	2021-12-07	Lighthouse Lab in Alderley Park	Wellcome Sanger Institute for the COVID-19 Genomics UK (COG-UK) Consortium	Jacquelyn Wynn et al	?	?	?
England/ALDP-2D9EF9E/2021	EPI_ISL_7683442	2021-12-07	Lighthouse Lab in Alderley Park	Wellcome Sanger Institute for the COVID-19 Genomics UK (COG-UK) Consortium	Jacquelyn Wynn et al	?	?	?
England/ALDP-2D9EFBC/2021	EPI_ISL_7683422	2021-12-07	Lighthouse Lab in Alderley Park	Wellcome Sanger Institute for the COVID-19 Genomics UK (COG-UK) Consortium	Jacquelyn Wynn et al	?	?	?
England/ALDP-2D9EFDA/2021	EPI_ISL_7683509	2021-12-07	Lighthouse Lab in Alderley Park	Wellcome Sanger Institute for the COVID-19 Genomics UK (COG-UK) Consortium	Jacquelyn Wynn et al	?	?	?
England/ALDP-2D9EFF8/2021	EPI_ISL_7683547	2021-12-07	Lighthouse Lab in Alderley Park	Wellcome Sanger Institute for the COVID-19 Genomics UK (COG-UK) Consortium	Jacquelyn Wynn et al	?	?	?
England/ALDP-2D9F030/2021	EPI_ISL_7683419	2021-12-07	Lighthouse Lab in Alderley Park	Wellcome Sanger Institute for the COVID-19 Genomics UK (COG-UK) Consortium	Jacquelyn Wynn et al	?	?	?
England/ALDP-2D9F04F/2021	EPI_ISL_7683580	2021-12-07	Lighthouse Lab in Alderley Park	Wellcome Sanger Institute for the COVID-19 Genomics UK (COG-UK) Consortium	Jacquelyn Wynn et al	?	?	?
England/ALDP-2D9F05E/2021	EPI_ISL_7683571	2021-12-07	Lighthouse Lab in Alderley Park	Wellcome Sanger Institute for the COVID-19 Genomics UK (COG-UK) Consortium	Jacquelyn Wynn et al	?	?	?
England/ALDP-2D9F07C/2021	EPI_ISL_7683266	2021-12-07	Lighthouse Lab in Alderley Park	Wellcome Sanger Institute for the COVID-19 Genomics UK (COG-UK) Consortium	Jacquelyn Wynn et al	?	?	?
England/ALDP-2D9F09A/2021	EPI_ISL_7683368	2021-12-07	Lighthouse Lab in Alderley Park	Wellcome Sanger Institute for the COVID-19 Genomics UK (COG-UK) Consortium	Jacquelyn Wynn et al	?	?	?
England/ALDP-2D9F0D6/2021	EPI_ISL_7683600	2021-12-06	Lighthouse Lab in Alderley Park	Wellcome Sanger Institute for the COVID-19 Genomics UK (COG-UK) Consortium	Jacquelyn Wynn et al	?	?	?
England/ALDP-2D9F0E5/2021	EPI_ISL_7683501	2021-12-06	Lighthouse Lab in Alderley Park	Wellcome Sanger Institute for the COVID-19 Genomics UK (COG-UK) Consortium	Jacquelyn Wynn et al	?	?	?
England/ALDP-2D9F14C/2021	EPI_ISL_7683625	2021-12-06	Lighthouse Lab in Alderley Park	Wellcome Sanger Institute for the COVID-19 Genomics UK (COG-UK) Consortium	Jacquelyn Wynn et al	?	?	?
England/ALDP-2D9F16A/2021	EPI_ISL_7683552	2021-12-07	Lighthouse Lab in Alderley Park	Wellcome Sanger Institute for the COVID-19 Genomics UK (COG-UK) Consortium	Jacquelyn Wynn et al	?	?	?
England/ALDP-2D9F179/2021	EPI_ISL_7683465	2021-12-07	Lighthouse Lab in Alderley Park	Wellcome Sanger Institute for the COVID-19 Genomics UK (COG-UK) Consortium	Jacquelyn Wynn et al	?	?	?
England/ALDP-2D9F20D/2021	EPI_ISL_7683296	2021-12-07	Lighthouse Lab in Alderley Park	Wellcome Sanger Institute for the COVID-19 Genomics UK (COG-UK) Consortium	Jacquelyn Wynn et al	?	?	?
England/ALDP-2D9F23A/2021	EPI_ISL_7683555	2021-12-07	Lighthouse Lab in Alderley Park	Wellcome Sanger Institute for the COVID-19 Genomics UK (COG-UK) Consortium	Jacquelyn Wynn et al	?	?	?
England/ALDP-2D9F249/2021	EPI_ISL_7683331	2021-12-06	Lighthouse Lab in Alderley Park	Wellcome Sanger Institute for the COVID-19 Genomics UK (COG-UK) Consortium	Jacquelyn Wynn et al	?	?	?
England/ALDP-2D9F276/2021	EPI_ISL_7683231	2021-12-07	Lighthouse Lab in Alderley Park	Wellcome Sanger Institute for the COVID-19 Genomics UK (COG-UK) Consortium	Jacquelyn Wynn et al	?	?	?
England/ALDP-2DA0430/2021	EPI_ISL_7683429	2021-12-06	Lighthouse Lab in Alderley Park	Wellcome Sanger Institute for the COVID-19 Genomics UK (COG-UK) Consortium	Jacquelyn Wynn et al	?	?	?
England/ALDP-2DA045E/2021	EPI_ISL_7683548	2021-12-07	Lighthouse Lab in Alderley Park	Wellcome Sanger Institute for the COVID-19 Genomics UK (COG-UK) Consortium	Jacquelyn Wynn et al	?	?	?
England/ALDP-2DA046D/2021	EPI_ISL_7683264	2021-12-07	Lighthouse Lab in Alderley Park	Wellcome Sanger Institute for the COVID-19 Genomics UK (COG-UK) Consortium	Jacquelyn Wynn et al	?	?	?
England/ALDP-2DA0597/2021	EPI_ISL_7683543	2021-12-07	Lighthouse Lab in Alderley Park	Wellcome Sanger Institute for the COVID-19 Genomics UK (COG-UK) Consortium	Jacquelyn Wynn et al	?	?	?
England/ALDP-2DA05A6/2021	EPI_ISL_7683498	2021-12-07	Lighthouse Lab in Alderley Park	Wellcome Sanger Institute for the COVID-19 Genomics UK (COG-UK) Consortium	Jacquelyn Wynn et al	?	?	?
England/ALDP-2DA05C4/2021	EPI_ISL_7683329	2021-12-06	Lighthouse Lab in Alderley Park	Wellcome Sanger Institute for the COVID-19 Genomics UK (COG-UK) Consortium	Jacquelyn Wynn et al	?	?	?
England/ALDP-2DA05F1/2021	EPI_ISL_7683428	2021-12-07	Lighthouse Lab in Alderley Park	Wellcome Sanger Institute for the COVID-19 Genomics UK (COG-UK) Consortium	Jacquelyn Wynn et al	?	?	?
England/ALDP-2DA061C/2021	EPI_ISL_7683405	2021-12-07	Lighthouse Lab in Alderley Park	Wellcome Sanger Institute for the COVID-19 Genomics UK (COG-UK) Consortium	Jacquelyn Wynn et al	?	?	?
England/ALDP-2DA0685/2021	EPI_ISL_7683260	2021-12-07	Lighthouse Lab in Alderley Park	Wellcome Sanger Institute for the COVID-19 Genomics UK (COG-UK) Consortium	Jacquelyn Wynn et al	?	?	?
England/ALDP-2DA0694/2021	EPI_ISL_7683425	2021-12-07	Lighthouse Lab in Alderley Park	Wellcome Sanger Institute for the COVID-19 Genomics UK (COG-UK) Consortium	Jacquelyn Wynn et al	?	?	?
England/ALDP-2DA06A3/2021	EPI_ISL_7683546	2021-12-06	Lighthouse Lab in Alderley Park	Wellcome Sanger Institute for the COVID-19 Genomics UK (COG-UK) Consortium	Jacquelyn Wynn et al	?	?	?
England/ALDP-2DA06C1/2021	EPI_ISL_7683358	2021-11-07	Lighthouse Lab in Alderley Park	Wellcome Sanger Institute for the COVID-19 Genomics UK (COG-UK) Consortium	Jacquelyn Wynn et al	?	?	?
England/ALDP-2DA06EF/2021	EPI_ISL_7683443	2021-12-07	Lighthouse Lab in Alderley Park	Wellcome Sanger Institute for the COVID-19 Genomics UK (COG-UK) Consortium	Jacquelyn Wynn et al	?	?	?
England/ALDP-2DA0791/2021	EPI_ISL_7683340	2021-12-04	Lighthouse Lab in Alderley Park	Wellcome Sanger Institute for the COVID-19 Genomics UK (COG-UK) Consortium	Jacquelyn Wynn et al	?	?	?
England/ALDP-2DA0825/2021	EPI_ISL_7683348	2021-12-07	Lighthouse Lab in Alderley Park	Wellcome Sanger Institute for the COVID-19 Genomics UK (COG-UK) Consortium	Jacquelyn Wynn et al	?	?	?
England/ALDP-2DA0861/2021	EPI_ISL_7683629	2021-12-07	Lighthouse Lab in Alderley Park	Wellcome Sanger Institute for the COVID-19 Genomics UK (COG-UK) Consortium	Jacquelyn Wynn et al	?	?	?
England/ALDP-2DA0870/2021	EPI_ISL_7683568	2021-12-06	Lighthouse Lab in Alderley Park	Wellcome Sanger Institute for the COVID-19 Genomics UK (COG-UK) Consortium	Jacquelyn Wynn et al	?	?	?
England/ALDP-2DA08BC/2021	EPI_ISL_7683310	2021-12-07	Lighthouse Lab in Alderley Park	Wellcome Sanger Institute for the COVID-19 Genomics UK (COG-UK) Consortium	Jacquelyn Wynn et al	?	?	?
England/ALDP-2DA08CB/2021	EPI_ISL_7683278	2021-12-07	Lighthouse Lab in Alderley Park	Wellcome Sanger Institute for the COVID-19 Genomics UK (COG-UK) Consortium	Jacquelyn Wynn et al	?	?	?
England/ALDP-2DA095F/2021	EPI_ISL_7683254	2021-12-06	Lighthouse Lab in Alderley Park	Wellcome Sanger Institute for the COVID-19 Genomics UK (COG-UK) Consortium	Jacquelyn Wynn et al	?	?	?
England/ALDP-2DA336D/2021	EPI_ISL_7625627	2021-12-07	Lighthouse Lab in Alderley Park	Wellcome Sanger Institute for the COVID-19 Genomics UK (COG-UK) Consortium	Jacquelyn Wynn et al	?	?	?
England/ALDP-2DA337C/2021	EPI_ISL_7625638	2021-12-07	Lighthouse Lab in Alderley Park	Wellcome Sanger Institute for the COVID-19 Genomics UK (COG-UK) Consortium	Jacquelyn Wynn et al	?	?	?
England/ALDP-2DA339A/2021	EPI_ISL_7625536	2021-12-07	Lighthouse Lab in Alderley Park	Wellcome Sanger Institute for the COVID-19 Genomics UK (COG-UK) Consortium	Jacquelyn Wynn et al	?	?	?
England/ALDP-2DA3400/2021	EPI_ISL_7625443	2021-12-07	Lighthouse Lab in Alderley Park	Wellcome Sanger Institute for the COVID-19 Genomics UK (COG-UK) Consortium	Jacquelyn Wynn et al	?	?	?
England/ALDP-2DA342E/2021	EPI_ISL_7625822	2021-12-07	Lighthouse Lab in Alderley Park	Wellcome Sanger Institute for the COVID-19 Genomics UK (COG-UK) Consortium	Jacquelyn Wynn et al	?	?	?
England/ALDP-2DA3479/2021	EPI_ISL_7625663	2021-12-07	Lighthouse Lab in Alderley Park	Wellcome Sanger Institute for the COVID-19 Genomics UK (COG-UK) Consortium	Jacquelyn Wynn et al	?	?	?
England/ALDP-2DA3497/2021	EPI_ISL_7625585	2021-12-07	Lighthouse Lab in Alderley Park	Wellcome Sanger Institute for the COVID-19 Genomics UK (COG-UK) Consortium	Jacquelyn Wynn et al	?	?	?
England/ALDP-2DA34D3/2021	EPI_ISL_7625650	2021-12-07	Lighthouse Lab in Alderley Park	Wellcome Sanger Institute for the COVID-19 Genomics UK (COG-UK) Consortium	Jacquelyn Wynn et al	?	?	?
England/ALDP-2DA350D/2021	EPI_ISL_7625702	2021-12-07	Lighthouse Lab in Alderley Park	Wellcome Sanger Institute for the COVID-19 Genomics UK (COG-UK) Consortium	Jacquelyn Wynn et al	?	?	?
England/ALDP-2DA351C/2021	EPI_ISL_7625628	2021-12-07	Lighthouse Lab in Alderley Park	Wellcome Sanger Institute for the COVID-19 Genomics UK (COG-UK) Consortium	Jacquelyn Wynn et al	?	?	?
England/ALDP-2DA3558/2021	EPI_ISL_7625518	2021-12-07	Lighthouse Lab in Alderley Park	Wellcome Sanger Institute for the COVID-19 Genomics UK (COG-UK) Consortium	Jacquelyn Wynn et al	?	?	?
England/ALDP-2DA3576/2021	EPI_ISL_7625418	2021-12-07	Lighthouse Lab in Alderley Park	Wellcome Sanger Institute for the COVID-19 Genomics UK (COG-UK) Consortium	Jacquelyn Wynn et al	?	?	?
England/ALDP-2DA35A3/2021	EPI_ISL_7625408	2021-12-07	Lighthouse Lab in Alderley Park	Wellcome Sanger Institute for the COVID-19 Genomics UK (COG-UK) Consortium	Jacquelyn Wynn et al	?	?	?
England/ALDP-2DA3628/2021	EPI_ISL_7625492	2021-12-07	Lighthouse Lab in Alderley Park	Wellcome Sanger Institute for the COVID-19 Genomics UK (COG-UK) Consortium	Jacquelyn Wynn et al	?	?	?
England/ALDP-2DA3716/2021	EPI_ISL_7625614	2021-12-07	Lighthouse Lab in Alderley Park	Wellcome Sanger Institute for the COVID-19 Genomics UK (COG-UK) Consortium	Jacquelyn Wynn et al	?	?	?
England/ALDP-2DA3725/2021	EPI_ISL_7625390	2021-12-07	Lighthouse Lab in Alderley Park	Wellcome Sanger Institute for the COVID-19 Genomics UK (COG-UK) Consortium	Jacquelyn Wynn et al	?	?	?
England/ALDP-2DA3743/2021	EPI_ISL_7625553	2021-12-07	Lighthouse Lab in Alderley Park	Wellcome Sanger Institute for the COVID-19 Genomics UK (COG-UK) Consortium	Jacquelyn Wynn et al	?	?	?
England/ALDP-2DA3761/2021	EPI_ISL_7625566	2021-12-07	Lighthouse Lab in Alderley Park	Wellcome Sanger Institute for the COVID-19 Genomics UK (COG-UK) Consortium	Jacquelyn Wynn et al	?	?	?
England/ALDP-2DA37BC/2021	EPI_ISL_7625641	2021-12-07	Lighthouse Lab in Alderley Park	Wellcome Sanger Institute for the COVID-19 Genomics UK (COG-UK) Consortium	Jacquelyn Wynn et al	?	?	?
England/ALDP-2DA37E9/2021	EPI_ISL_7625693	2021-12-07	Lighthouse Lab in Alderley Park	Wellcome Sanger Institute for the COVID-19 Genomics UK (COG-UK) Consortium	Jacquelyn Wynn et al	?	?	?
England/ALDP-2DA3813/2021	EPI_ISL_7625476	2021-12-07	Lighthouse Lab in Alderley Park	Wellcome Sanger Institute for the COVID-19 Genomics UK (COG-UK) Consortium	Jacquelyn Wynn et al	?	?	?
England/ALDP-2DA385F/2021	EPI_ISL_7625395	2021-12-07	Lighthouse Lab in Alderley Park	Wellcome Sanger Institute for the COVID-19 Genomics UK (COG-UK) Consortium	Jacquelyn Wynn et al	?	?	?
England/ALDP-2DA388C/2021	EPI_ISL_7625483	2021-12-07	Lighthouse Lab in Alderley Park	Wellcome Sanger Institute for the COVID-19 Genomics UK (COG-UK) Consortium	Jacquelyn Wynn et al	?	?	?
England/ALDP-2DA38B9/2021	EPI_ISL_7625664	2021-12-07	Lighthouse Lab in Alderley Park	Wellcome Sanger Institute for the COVID-19 Genomics UK (COG-UK) Consortium	Jacquelyn Wynn et al	?	?	?
England/ALDP-2DA5662/2021	EPI_ISL_7628537	2021-12-07	Lighthouse Lab in Alderley Park	Wellcome Sanger Institute for the COVID-19 Genomics UK (COG-UK) Consortium	Jacquelyn Wynn et al	?	?	?
England/ALDP-2DA569F/2021	EPI_ISL_7629154	2021-12-07	Lighthouse Lab in Alderley Park	Wellcome Sanger Institute for the COVID-19 Genomics UK (COG-UK) Consortium	Jacquelyn Wynn et al	?	?	?
England/ALDP-2DA5714/2021	EPI_ISL_7628647	2021-12-07	Lighthouse Lab in Alderley Park	Wellcome Sanger Institute for the COVID-19 Genomics UK (COG-UK) Consortium	Jacquelyn Wynn et al	?	?	?
England/ALDP-2DA576F/2021	EPI_ISL_7628750	2021-12-07	Lighthouse Lab in Alderley Park	Wellcome Sanger Institute for the COVID-19 Genomics UK (COG-UK) Consortium	Jacquelyn Wynn et al	?	?	?
England/ALDP-2DA577E/2021	EPI_ISL_7629184	2021-12-07	Lighthouse Lab in Alderley Park	Wellcome Sanger Institute for the COVID-19 Genomics UK (COG-UK) Consortium	Jacquelyn Wynn et al	?	?	?
England/ALDP-2DA57BA/2021	EPI_ISL_7629086	2021-12-07	Lighthouse Lab in Alderley Park	Wellcome Sanger Institute for the COVID-19 Genomics UK (COG-UK) Consortium	Jacquelyn Wynn et al	?	?	?
England/ALDP-2DA5820/2021	EPI_ISL_7628901	2021-12-07	Lighthouse Lab in Alderley Park	Wellcome Sanger Institute for the COVID-19 Genomics UK (COG-UK) Consortium	Jacquelyn Wynn et al	?	?	?
England/ALDP-2DA592D/2021	EPI_ISL_7629017	2021-12-07	Lighthouse Lab in Alderley Park	Wellcome Sanger Institute for the COVID-19 Genomics UK (COG-UK) Consortium	Jacquelyn Wynn et al	?	?	?
England/ALDP-2DA5AEE/2021	EPI_ISL_7629159	2021-12-07	Lighthouse Lab in Alderley Park	Wellcome Sanger Institute for the COVID-19 Genomics UK (COG-UK) Consortium	Jacquelyn Wynn et al	?	?	?
England/ALDP-2DA5B18/2021	EPI_ISL_7628833	2021-12-07	Lighthouse Lab in Alderley Park	Wellcome Sanger Institute for the COVID-19 Genomics UK (COG-UK) Consortium	Jacquelyn Wynn et al	?	?	?
England/ALDP-2DA5B63/2021	EPI_ISL_7628680	2021-12-07	Lighthouse Lab in Alderley Park	Wellcome Sanger Institute for the COVID-19 Genomics UK (COG-UK) Consortium	Jacquelyn Wynn et al	?	?	?
England/ALDP-2DA5B72/2021	EPI_ISL_7628654	2021-12-07	Lighthouse Lab in Alderley Park	Wellcome Sanger Institute for the COVID-19 Genomics UK (COG-UK) Consortium	Jacquelyn Wynn et al	?	?	?
England/ALDP-2DA5BEB/2021	EPI_ISL_7628998	2021-12-07	Lighthouse Lab in Alderley Park	Wellcome Sanger Institute for the COVID-19 Genomics UK (COG-UK) Consortium	Jacquelyn Wynn et al	?	?	?
England/ALDP-2DA685C/2021	EPI_ISL_7629998	2021-12-07	Lighthouse Lab in Alderley Park	Wellcome Sanger Institute for the COVID-19 Genomics UK (COG-UK) Consortium	Jacquelyn Wynn et al	?	?	?
England/ALDP-2DA686B/2021	EPI_ISL_7630012	2021-12-07	Lighthouse Lab in Alderley Park	Wellcome Sanger Institute for the COVID-19 Genomics UK (COG-UK) Consortium	Jacquelyn Wynn et al	?	?	?
England/ALDP-2DA687A/2021	EPI_ISL_7629752	2021-12-06	Lighthouse Lab in Alderley Park	Wellcome Sanger Institute for the COVID-19 Genomics UK (COG-UK) Consortium	Jacquelyn Wynn et al	?	?	?
England/ALDP-2DA68C5/2021	EPI_ISL_7629957	2021-12-07	Lighthouse Lab in Alderley Park	Wellcome Sanger Institute for the COVID-19 Genomics UK (COG-UK) Consortium	Jacquelyn Wynn et al	?	?	?
England/ALDP-2DA68D4/2021	EPI_ISL_7630095	2021-12-07	Lighthouse Lab in Alderley Park	Wellcome Sanger Institute for the COVID-19 Genomics UK (COG-UK) Consortium	Jacquelyn Wynn et al	?	?	?
England/ALDP-2DA68E3/2021	EPI_ISL_7630010	2021-12-07	Lighthouse Lab in Alderley Park	Wellcome Sanger Institute for the COVID-19 Genomics UK (COG-UK) Consortium	Jacquelyn Wynn et al	?	?	?
England/ALDP-2DA68F2/2021	EPI_ISL_7630025	2021-12-07	Lighthouse Lab in Alderley Park	Wellcome Sanger Institute for the COVID-19 Genomics UK (COG-UK) Consortium	Jacquelyn Wynn et al	?	?	?
England/ALDP-2DA691D/2021	EPI_ISL_7629581	2021-12-06	Lighthouse Lab in Alderley Park	Wellcome Sanger Institute for the COVID-19 Genomics UK (COG-UK) Consortium	Jacquelyn Wynn et al	?	?	?
England/ALDP-2DA694A/2021	EPI_ISL_7629941	2021-12-07	Lighthouse Lab in Alderley Park	Wellcome Sanger Institute for the COVID-19 Genomics UK (COG-UK) Consortium	Jacquelyn Wynn et al	?	?	?
England/ALDP-2DA6959/2021	EPI_ISL_7629754	2021-12-07	Lighthouse Lab in Alderley Park	Wellcome Sanger Institute for the COVID-19 Genomics UK (COG-UK) Consortium	Jacquelyn Wynn et al	?	?	?
England/ALDP-2DA6986/2021	EPI_ISL_7629676	2021-12-07	Lighthouse Lab in Alderley Park	Wellcome Sanger Institute for the COVID-19 Genomics UK (COG-UK) Consortium	Jacquelyn Wynn et al	?	?	?
England/ALDP-2DA6A29/2021	EPI_ISL_7630082	2021-12-06	Lighthouse Lab in Alderley Park	Wellcome Sanger Institute for the COVID-19 Genomics UK (COG-UK) Consortium	Jacquelyn Wynn et al	?	?	?
England/ALDP-2DA6A56/2021	EPI_ISL_7629713	2021-12-07	Lighthouse Lab in Alderley Park	Wellcome Sanger Institute for the COVID-19 Genomics UK (COG-UK) Consortium	Jacquelyn Wynn et al	?	?	?
England/ALDP-2DA6A83/2021	EPI_ISL_7629764	2021-12-06	Lighthouse Lab in Alderley Park	Wellcome Sanger Institute for the COVID-19 Genomics UK (COG-UK) Consortium	Jacquelyn Wynn et al	?	?	?
England/ALDP-2DA6A92/2021	EPI_ISL_7630043	2021-12-07	Lighthouse Lab in Alderley Park	Wellcome Sanger Institute for the COVID-19 Genomics UK (COG-UK) Consortium	Jacquelyn Wynn et al	?	?	?
England/ALDP-2DA6ADE/2021	EPI_ISL_7629648	2021-12-07	Lighthouse Lab in Alderley Park	Wellcome Sanger Institute for the COVID-19 Genomics UK (COG-UK) Consortium	Jacquelyn Wynn et al	?	?	?
England/ALDP-2DA6B26/2021	EPI_ISL_7629905	2021-12-07	Lighthouse Lab in Alderley Park	Wellcome Sanger Institute for the COVID-19 Genomics UK (COG-UK) Consortium	Jacquelyn Wynn et al	?	?	?
England/ALDP-2DA6BBD/2021	EPI_ISL_7629620	2021-12-07	Lighthouse Lab in Alderley Park	Wellcome Sanger Institute for the COVID-19 Genomics UK (COG-UK) Consortium	Jacquelyn Wynn et al	?	?	?
England/ALDP-2DA6BDB/2021	EPI_ISL_7629741	2021-12-07	Lighthouse Lab in Alderley Park	Wellcome Sanger Institute for the COVID-19 Genomics UK (COG-UK) Consortium	Jacquelyn Wynn et al	?	?	?
England/ALDP-2DA6C05/2021	EPI_ISL_7629940	2021-12-07	Lighthouse Lab in Alderley Park	Wellcome Sanger Institute for the COVID-19 Genomics UK (COG-UK) Consortium	Jacquelyn Wynn et al	?	?	?
England/ALDP-2DA6CE7/2021	EPI_ISL_7629895	2021-12-07	Lighthouse Lab in Alderley Park	Wellcome Sanger Institute for the COVID-19 Genomics UK (COG-UK) Consortium	Jacquelyn Wynn et al	?	?	?
England/ALDP-2DA6CF6/2021	EPI_ISL_7629950	2021-12-07	Lighthouse Lab in Alderley Park	Wellcome Sanger Institute for the COVID-19 Genomics UK (COG-UK) Consortium	Jacquelyn Wynn et al	?	?	?
England/ALDP-2DA6D20/2021	EPI_ISL_7629715	2021-12-06	Lighthouse Lab in Alderley Park	Wellcome Sanger Institute for the COVID-19 Genomics UK (COG-UK) Consortium	Jacquelyn Wynn et al	?	?	?
England/ALDP-2DA6D3F/2021	EPI_ISL_7630070	2021-12-07	Lighthouse Lab in Alderley Park	Wellcome Sanger Institute for the COVID-19 Genomics UK (COG-UK) Consortium	Jacquelyn Wynn et al	?	?	?
England/ALDP-2DA6D4E/2021	EPI_ISL_7629822	2021-12-07	Lighthouse Lab in Alderley Park	Wellcome Sanger Institute for the COVID-19 Genomics UK (COG-UK) Consortium	Jacquelyn Wynn et al	?	?	?
England/ALDP-2DA6D99/2021	EPI_ISL_7630034	2021-12-07	Lighthouse Lab in Alderley Park	Wellcome Sanger Institute for the COVID-19 Genomics UK (COG-UK) Consortium	Jacquelyn Wynn et al	?	?	?
England/ALDP-2DA6DA8/2021	EPI_ISL_7629859	2021-12-07	Lighthouse Lab in Alderley Park	Wellcome Sanger Institute for the COVID-19 Genomics UK (COG-UK) Consortium	Jacquelyn Wynn et al	?	?	?
England/ALDP-2DA7F92/2021	EPI_ISL_7624978	2021-12-07	Lighthouse Lab in Alderley Park	Wellcome Sanger Institute for the COVID-19 Genomics UK (COG-UK) Consortium	Jacquelyn Wynn et al	?	?	?
England/ALDP-2DA7FED/2021	EPI_ISL_7624826	2021-12-07	Lighthouse Lab in Alderley Park	Wellcome Sanger Institute for the COVID-19 Genomics UK (COG-UK) Consortium	Jacquelyn Wynn et al	?	?	?
England/ALDP-2DA8016/2021	EPI_ISL_7624641	2021-12-07	Lighthouse Lab in Alderley Park	Wellcome Sanger Institute for the COVID-19 Genomics UK (COG-UK) Consortium	Jacquelyn Wynn et al	?	?	?
England/ALDP-2DA8034/2021	EPI_ISL_7624768	2021-12-07	Lighthouse Lab in Alderley Park	Wellcome Sanger Institute for the COVID-19 Genomics UK (COG-UK) Consortium	Jacquelyn Wynn et al	?	?	?
England/ALDP-2DA8043/2021	EPI_ISL_7624592	2021-12-07	Lighthouse Lab in Alderley Park	Wellcome Sanger Institute for the COVID-19 Genomics UK (COG-UK) Consortium	Jacquelyn Wynn et al	?	?	?
England/ALDP-2DA8052/2021	EPI_ISL_7624697	2021-12-07	Lighthouse Lab in Alderley Park	Wellcome Sanger Institute for the COVID-19 Genomics UK (COG-UK) Consortium	Jacquelyn Wynn et al	?	?	?
England/ALDP-2DA80BC/2021	EPI_ISL_7624790	2021-12-07	Lighthouse Lab in Alderley Park	Wellcome Sanger Institute for the COVID-19 Genomics UK (COG-UK) Consortium	Jacquelyn Wynn et al	?	?	?
England/ALDP-2DA80DA/2021	EPI_ISL_7624785	2021-12-07	Lighthouse Lab in Alderley Park	Wellcome Sanger Institute for the COVID-19 Genomics UK (COG-UK) Consortium	Jacquelyn Wynn et al	?	?	?
England/ALDP-2DA80F8/2021	EPI_ISL_7624830	2021-12-07	Lighthouse Lab in Alderley Park	Wellcome Sanger Institute for the COVID-19 Genomics UK (COG-UK) Consortium	Jacquelyn Wynn et al	?	?	?
England/ALDP-2DA8113/2021	EPI_ISL_7624958	2021-12-07	Lighthouse Lab in Alderley Park	Wellcome Sanger Institute for the COVID-19 Genomics UK (COG-UK) Consortium	Jacquelyn Wynn et al	?	?	?
England/ALDP-2DA8122/2021	EPI_ISL_7624753	2021-12-07	Lighthouse Lab in Alderley Park	Wellcome Sanger Institute for the COVID-19 Genomics UK (COG-UK) Consortium	Jacquelyn Wynn et al	?	?	?
England/ALDP-2DA815F/2021	EPI_ISL_7624856	2021-12-07	Lighthouse Lab in Alderley Park	Wellcome Sanger Institute for the COVID-19 Genomics UK (COG-UK) Consortium	Jacquelyn Wynn et al	?	?	?
England/ALDP-2DA818C/2021	EPI_ISL_7624642	2021-12-07	Lighthouse Lab in Alderley Park	Wellcome Sanger Institute for the COVID-19 Genomics UK (COG-UK) Consortium	Jacquelyn Wynn et al	?	?	?
England/ALDP-2DA819B/2021	EPI_ISL_7625004	2021-12-07	Lighthouse Lab in Alderley Park	Wellcome Sanger Institute for the COVID-19 Genomics UK (COG-UK) Consortium	Jacquelyn Wynn et al	?	?	?
England/ALDP-2DA81C8/2021	EPI_ISL_7624760	2021-12-07	Lighthouse Lab in Alderley Park	Wellcome Sanger Institute for the COVID-19 Genomics UK (COG-UK) Consortium	Jacquelyn Wynn et al	?	?	?
England/ALDP-2DA824D/2021	EPI_ISL_7624565	2021-12-07	Lighthouse Lab in Alderley Park	Wellcome Sanger Institute for the COVID-19 Genomics UK (COG-UK) Consortium	Jacquelyn Wynn et al	?	?	?
England/ALDP-2DA8289/2021	EPI_ISL_7624788	2021-12-07	Lighthouse Lab in Alderley Park	Wellcome Sanger Institute for the COVID-19 Genomics UK (COG-UK) Consortium	Jacquelyn Wynn et al	?	?	?
England/ALDP-2DA8298/2021	EPI_ISL_7624608	2021-12-07	Lighthouse Lab in Alderley Park	Wellcome Sanger Institute for the COVID-19 Genomics UK (COG-UK) Consortium	Jacquelyn Wynn et al	?	?	?
England/ALDP-2DA82A7/2021	EPI_ISL_7624686	2021-12-07	Lighthouse Lab in Alderley Park	Wellcome Sanger Institute for the COVID-19 Genomics UK (COG-UK) Consortium	Jacquelyn Wynn et al	?	?	?
England/ALDP-2DA82B6/2021	EPI_ISL_7624979	2021-12-07	Lighthouse Lab in Alderley Park	Wellcome Sanger Institute for the COVID-19 Genomics UK (COG-UK) Consortium	Jacquelyn Wynn et al	?	?	?
England/ALDP-2DA82E3/2021	EPI_ISL_7624995	2021-12-07	Lighthouse Lab in Alderley Park	Wellcome Sanger Institute for the COVID-19 Genomics UK (COG-UK) Consortium	Jacquelyn Wynn et al	?	?	?
England/ALDP-2DA831D/2021	EPI_ISL_7624676	2021-12-07	Lighthouse Lab in Alderley Park	Wellcome Sanger Institute for the COVID-19 Genomics UK (COG-UK) Consortium	Jacquelyn Wynn et al	?	?	?
England/ALDP-2DA832C/2021	EPI_ISL_7624527	2021-12-07	Lighthouse Lab in Alderley Park	Wellcome Sanger Institute for the COVID-19 Genomics UK (COG-UK) Consortium	Jacquelyn Wynn et al	?	?	?
England/ALDP-2DA833B/2021	EPI_ISL_7624757	2021-12-07	Lighthouse Lab in Alderley Park	Wellcome Sanger Institute for the COVID-19 Genomics UK (COG-UK) Consortium	Jacquelyn Wynn et al	?	?	?
England/ALDP-2DA834A/2021	EPI_ISL_7624703	2021-12-07	Lighthouse Lab in Alderley Park	Wellcome Sanger Institute for the COVID-19 Genomics UK (COG-UK) Consortium	Jacquelyn Wynn et al	?	?	?
England/ALDP-2DA8359/2021	EPI_ISL_7624947	2021-12-07	Lighthouse Lab in Alderley Park	Wellcome Sanger Institute for the COVID-19 Genomics UK (COG-UK) Consortium	Jacquelyn Wynn et al	?	?	?
England/ALDP-2DA8377/2021	EPI_ISL_7624814	2021-12-07	Lighthouse Lab in Alderley Park	Wellcome Sanger Institute for the COVID-19 Genomics UK (COG-UK) Consortium	Jacquelyn Wynn et al	?	?	?
England/ALDP-2DA8386/2021	EPI_ISL_7624945	2021-12-07	Lighthouse Lab in Alderley Park	Wellcome Sanger Institute for the COVID-19 Genomics UK (COG-UK) Consortium	Jacquelyn Wynn et al	?	?	?
England/ALDP-2DA83C2/2021	EPI_ISL_7624729	2021-12-07	Lighthouse Lab in Alderley Park	Wellcome Sanger Institute for the COVID-19 Genomics UK (COG-UK) Consortium	Jacquelyn Wynn et al	?	?	?
England/ALDP-2DA83E0/2021	EPI_ISL_7624667	2021-12-07	Lighthouse Lab in Alderley Park	Wellcome Sanger Institute for the COVID-19 Genomics UK (COG-UK) Consortium	Jacquelyn Wynn et al	?	?	?
England/ALDP-2DA8438/2021	EPI_ISL_7624846	2021-12-07	Lighthouse Lab in Alderley Park	Wellcome Sanger Institute for the COVID-19 Genomics UK (COG-UK) Consortium	Jacquelyn Wynn et al	?	?	?
England/ALDP-2DA8465/2021	EPI_ISL_7624690	2021-12-07	Lighthouse Lab in Alderley Park	Wellcome Sanger Institute for the COVID-19 Genomics UK (COG-UK) Consortium	Jacquelyn Wynn et al	?	?	?
England/ALDP-2DA8492/2021	EPI_ISL_7624721	2021-12-07	Lighthouse Lab in Alderley Park	Wellcome Sanger Institute for the COVID-19 Genomics UK (COG-UK) Consortium	Jacquelyn Wynn et al	?	?	?
England/ALDP-2DA84CF/2021	EPI_ISL_7624866	2021-12-07	Lighthouse Lab in Alderley Park	Wellcome Sanger Institute for the COVID-19 Genomics UK (COG-UK) Consortium	Jacquelyn Wynn et al	?	?	?
England/ALDP-2DA84FC/2021	EPI_ISL_7624789	2021-12-07	Lighthouse Lab in Alderley Park	Wellcome Sanger Institute for the COVID-19 Genomics UK (COG-UK) Consortium	Jacquelyn Wynn et al	?	?	?
England/ALDP-2DA8517/2021	EPI_ISL_7624596	2021-12-07	Lighthouse Lab in Alderley Park	Wellcome Sanger Institute for the COVID-19 Genomics UK (COG-UK) Consortium	Jacquelyn Wynn et al	?	?	?
England/ALDP-2DA8544/2021	EPI_ISL_7624847	2021-12-07	Lighthouse Lab in Alderley Park	Wellcome Sanger Institute for the COVID-19 Genomics UK (COG-UK) Consortium	Jacquelyn Wynn et al	?	?	?
England/ALDP-2DA8553/2021	EPI_ISL_7625010	2021-12-07	Lighthouse Lab in Alderley Park	Wellcome Sanger Institute for the COVID-19 Genomics UK (COG-UK) Consortium	Jacquelyn Wynn et al	?	?	?
England/ALDP-2DA859F/2021	EPI_ISL_7625008	2021-12-06	Lighthouse Lab in Alderley Park	Wellcome Sanger Institute for the COVID-19 Genomics UK (COG-UK) Consortium	Jacquelyn Wynn et al	?	?	?
England/ALDP-2DA85AE/2021	EPI_ISL_7624626	2021-12-06	Lighthouse Lab in Alderley Park	Wellcome Sanger Institute for the COVID-19 Genomics UK (COG-UK) Consortium	Jacquelyn Wynn et al	?	?	?
England/ALDP-2DA8623/2021	EPI_ISL_7624906	2021-12-04	Lighthouse Lab in Alderley Park	Wellcome Sanger Institute for the COVID-19 Genomics UK (COG-UK) Consortium	Jacquelyn Wynn et al	?	?	?
England/ALDP-2DA86D8/2021	EPI_ISL_7624535	2021-12-07	Lighthouse Lab in Alderley Park	Wellcome Sanger Institute for the COVID-19 Genomics UK (COG-UK) Consortium	Jacquelyn Wynn et al	?	?	?
England/ALDP-2DA8711/2021	EPI_ISL_7624917	2021-12-07	Lighthouse Lab in Alderley Park	Wellcome Sanger Institute for the COVID-19 Genomics UK (COG-UK) Consortium	Jacquelyn Wynn et al	?	?	?
England/ALDP-2DA876C/2021	EPI_ISL_7624724	2021-12-07	Lighthouse Lab in Alderley Park	Wellcome Sanger Institute for the COVID-19 Genomics UK (COG-UK) Consortium	Jacquelyn Wynn et al	?	?	?
England/ALDP-2DA87A8/2021	EPI_ISL_7624893	2021-12-07	Lighthouse Lab in Alderley Park	Wellcome Sanger Institute for the COVID-19 Genomics UK (COG-UK) Consortium	Jacquelyn Wynn et al	?	?	?
England/ALDP-2DA87B7/2021	EPI_ISL_7624928	2021-12-07	Lighthouse Lab in Alderley Park	Wellcome Sanger Institute for the COVID-19 Genomics UK (COG-UK) Consortium	Jacquelyn Wynn et al	?	?	?
England/ALDP-2DA87C6/2021	EPI_ISL_7624714	2021-12-07	Lighthouse Lab in Alderley Park	Wellcome Sanger Institute for the COVID-19 Genomics UK (COG-UK) Consortium	Jacquelyn Wynn et al	?	?	?
England/ALDP-2DA87E4/2021	EPI_ISL_7624617	2021-12-07	Lighthouse Lab in Alderley Park	Wellcome Sanger Institute for the COVID-19 Genomics UK (COG-UK) Consortium	Jacquelyn Wynn et al	?	?	?
England/ALDP-2DA883C/2021	EPI_ISL_7624915	2021-12-07	Lighthouse Lab in Alderley Park	Wellcome Sanger Institute for the COVID-19 Genomics UK (COG-UK) Consortium	Jacquelyn Wynn et al	?	?	?
England/ALDP-2DA885A/2021	EPI_ISL_7624896	2021-12-07	Lighthouse Lab in Alderley Park	Wellcome Sanger Institute for the COVID-19 Genomics UK (COG-UK) Consortium	Jacquelyn Wynn et al	?	?	?
England/ALDP-2DA8878/2021	EPI_ISL_7624443	2021-12-07	Lighthouse Lab in Alderley Park	Wellcome Sanger Institute for the COVID-19 Genomics UK (COG-UK) Consortium	Jacquelyn Wynn et al	?	?	?
England/ALDP-2DA8896/2021	EPI_ISL_7624761	2021-12-07	Lighthouse Lab in Alderley Park	Wellcome Sanger Institute for the COVID-19 Genomics UK (COG-UK) Consortium	Jacquelyn Wynn et al	?	?	?
England/ALDP-2DA88A5/2021	EPI_ISL_7624597	2021-12-07	Lighthouse Lab in Alderley Park	Wellcome Sanger Institute for the COVID-19 Genomics UK (COG-UK) Consortium	Jacquelyn Wynn et al	?	?	?
England/ALDP-2DA88B4/2021	EPI_ISL_7624792	2021-12-06	Lighthouse Lab in Alderley Park	Wellcome Sanger Institute for the COVID-19 Genomics UK (COG-UK) Consortium	Jacquelyn Wynn et al	?	?	?
England/ALDP-2DA88D2/2021	EPI_ISL_7624524	2021-12-06	Lighthouse Lab in Alderley Park	Wellcome Sanger Institute for the COVID-19 Genomics UK (COG-UK) Consortium	Jacquelyn Wynn et al	?	?	?
England/ALDP-2DA891B/2021	EPI_ISL_7624800	2021-12-07	Lighthouse Lab in Alderley Park	Wellcome Sanger Institute for the COVID-19 Genomics UK (COG-UK) Consortium	Jacquelyn Wynn et al	?	?	?
England/ALDP-2DA8939/2021	EPI_ISL_7624983	2021-12-07	Lighthouse Lab in Alderley Park	Wellcome Sanger Institute for the COVID-19 Genomics UK (COG-UK) Consortium	Jacquelyn Wynn et al	?	?	?
England/ALDP-2DA8993/2021	EPI_ISL_7624986	2021-12-07	Lighthouse Lab in Alderley Park	Wellcome Sanger Institute for the COVID-19 Genomics UK (COG-UK) Consortium	Jacquelyn Wynn et al	?	?	?
England/ALDP-2DA89A2/2021	EPI_ISL_7624801	2021-12-07	Lighthouse Lab in Alderley Park	Wellcome Sanger Institute for the COVID-19 Genomics UK (COG-UK) Consortium	Jacquelyn Wynn et al	?	?	?
England/ALDP-2DA89B1/2021	EPI_ISL_7624763	2021-12-07	Lighthouse Lab in Alderley Park	Wellcome Sanger Institute for the COVID-19 Genomics UK (COG-UK) Consortium	Jacquelyn Wynn et al	?	?	?
England/ALDP-2DA89C0/2021	EPI_ISL_7624908	2021-12-07	Lighthouse Lab in Alderley Park	Wellcome Sanger Institute for the COVID-19 Genomics UK (COG-UK) Consortium	Jacquelyn Wynn et al	?	?	?
England/ALDP-2DA89DF/2021	EPI_ISL_7624698	2021-12-06	Lighthouse Lab in Alderley Park	Wellcome Sanger Institute for the COVID-19 Genomics UK (COG-UK) Consortium	Jacquelyn Wynn et al	?	?	?
England/ALDP-2DA8A72/2021	EPI_ISL_7624859	2021-12-07	Lighthouse Lab in Alderley Park	Wellcome Sanger Institute for the COVID-19 Genomics UK (COG-UK) Consortium	Jacquelyn Wynn et al	?	?	?
England/ALDP-2DA8ABE/2021	EPI_ISL_7624668	2021-12-07	Lighthouse Lab in Alderley Park	Wellcome Sanger Institute for the COVID-19 Genomics UK (COG-UK) Consortium	Jacquelyn Wynn et al	?	?	?
England/ALDP-2DA8ADC/2021	EPI_ISL_7625021	2021-12-06	Lighthouse Lab in Alderley Park	Wellcome Sanger Institute for the COVID-19 Genomics UK (COG-UK) Consortium	Jacquelyn Wynn et al	?	?	?
England/ALDP-2DA8B06/2021	EPI_ISL_7624943	2021-12-06	Lighthouse Lab in Alderley Park	Wellcome Sanger Institute for the COVID-19 Genomics UK (COG-UK) Consortium	Jacquelyn Wynn et al	?	?	?
England/ALDP-2DA8B15/2021	EPI_ISL_7625003	2021-12-06	Lighthouse Lab in Alderley Park	Wellcome Sanger Institute for the COVID-19 Genomics UK (COG-UK) Consortium	Jacquelyn Wynn et al	?	?	?
England/ALDP-2DA8B24/2021	EPI_ISL_7624853	2021-12-06	Lighthouse Lab in Alderley Park	Wellcome Sanger Institute for the COVID-19 Genomics UK (COG-UK) Consortium	Jacquelyn Wynn et al	?	?	?
England/ALDP-2DA9D69/2021	EPI_ISL_7625328	2021-12-07	Lighthouse Lab in Alderley Park	Wellcome Sanger Institute for the COVID-19 Genomics UK (COG-UK) Consortium	Jacquelyn Wynn et al	?	?	?
England/ALDP-2DA9D78/2021	EPI_ISL_7625080	2021-12-07	Lighthouse Lab in Alderley Park	Wellcome Sanger Institute for the COVID-19 Genomics UK (COG-UK) Consortium	Jacquelyn Wynn et al	?	?	?
England/ALDP-2DA9D96/2021	EPI_ISL_7625095	2021-12-07	Lighthouse Lab in Alderley Park	Wellcome Sanger Institute for the COVID-19 Genomics UK (COG-UK) Consortium	Jacquelyn Wynn et al	?	?	?
England/ALDP-2DA9DA5/2021	EPI_ISL_7625254	2021-12-06	Lighthouse Lab in Alderley Park	Wellcome Sanger Institute for the COVID-19 Genomics UK (COG-UK) Consortium	Jacquelyn Wynn et al	?	?	?
England/ALDP-2DA9DC3/2021	EPI_ISL_7625082	2021-12-06	Lighthouse Lab in Alderley Park	Wellcome Sanger Institute for the COVID-19 Genomics UK (COG-UK) Consortium	Jacquelyn Wynn et al	?	?	?
England/ALDP-2DA9E2A/2021	EPI_ISL_7625261	2021-12-07	Lighthouse Lab in Alderley Park	Wellcome Sanger Institute for the COVID-19 Genomics UK (COG-UK) Consortium	Jacquelyn Wynn et al	?	?	?
England/ALDP-2DA9E57/2021	EPI_ISL_7625086	2021-12-06	Lighthouse Lab in Alderley Park	Wellcome Sanger Institute for the COVID-19 Genomics UK (COG-UK) Consortium	Jacquelyn Wynn et al	?	?	?
England/ALDP-2DA9E84/2021	EPI_ISL_7625071	2021-12-06	Lighthouse Lab in Alderley Park	Wellcome Sanger Institute for the COVID-19 Genomics UK (COG-UK) Consortium	Jacquelyn Wynn et al	?	?	?
England/ALDP-2DA9EDF/2021	EPI_ISL_7625196	2021-12-06	Lighthouse Lab in Alderley Park	Wellcome Sanger Institute for the COVID-19 Genomics UK (COG-UK) Consortium	Jacquelyn Wynn et al	?	?	?
England/ALDP-2DA9EFD/2021	EPI_ISL_7625154	2021-12-06	Lighthouse Lab in Alderley Park	Wellcome Sanger Institute for the COVID-19 Genomics UK (COG-UK) Consortium	Jacquelyn Wynn et al	?	?	?
England/ALDP-2DA9F18/2021	EPI_ISL_7625294	2021-12-06	Lighthouse Lab in Alderley Park	Wellcome Sanger Institute for the COVID-19 Genomics UK (COG-UK) Consortium	Jacquelyn Wynn et al	?	?	?
England/ALDP-2DA9F27/2021	EPI_ISL_7625185	2021-12-06	Lighthouse Lab in Alderley Park	Wellcome Sanger Institute for the COVID-19 Genomics UK (COG-UK) Consortium	Jacquelyn Wynn et al	?	?	?
England/ALDP-2DA9F36/2021	EPI_ISL_7625366	2021-12-06	Lighthouse Lab in Alderley Park	Wellcome Sanger Institute for the COVID-19 Genomics UK (COG-UK) Consortium	Jacquelyn Wynn et al	?	?	?
England/ALDP-2DA9FBE/2021	EPI_ISL_7625100	2021-12-06	Lighthouse Lab in Alderley Park	Wellcome Sanger Institute for the COVID-19 Genomics UK (COG-UK) Consortium	Jacquelyn Wynn et al	?	?	?
England/ALDP-2DA9FFA/2021	EPI_ISL_7625213	2021-12-06	Lighthouse Lab in Alderley Park	Wellcome Sanger Institute for the COVID-19 Genomics UK (COG-UK) Consortium	Jacquelyn Wynn et al	?	?	?
England/ALDP-2DAA09C/2021	EPI_ISL_7625149	2021-12-06	Lighthouse Lab in Alderley Park	Wellcome Sanger Institute for the COVID-19 Genomics UK (COG-UK) Consortium	Jacquelyn Wynn et al	?	?	?
England/ALDP-2DAA0C9/2021	EPI_ISL_7625048	2021-12-07	Lighthouse Lab in Alderley Park	Wellcome Sanger Institute for the COVID-19 Genomics UK (COG-UK) Consortium	Jacquelyn Wynn et al	?	?	?
England/ALDP-2DAA16C/2021	EPI_ISL_7625321	2021-12-06	Lighthouse Lab in Alderley Park	Wellcome Sanger Institute for the COVID-19 Genomics UK (COG-UK) Consortium	Jacquelyn Wynn et al	?	?	?
England/ALDP-2DAA18A/2021	EPI_ISL_7625170	2021-12-06	Lighthouse Lab in Alderley Park	Wellcome Sanger Institute for the COVID-19 Genomics UK (COG-UK) Consortium	Jacquelyn Wynn et al	?	?	?
England/ALDP-2DAA199/2021	EPI_ISL_7625197	2021-12-06	Lighthouse Lab in Alderley Park	Wellcome Sanger Institute for the COVID-19 Genomics UK (COG-UK) Consortium	Jacquelyn Wynn et al	?	?	?
England/ALDP-2DAA1B7/2021	EPI_ISL_7625179	2021-12-06	Lighthouse Lab in Alderley Park	Wellcome Sanger Institute for the COVID-19 Genomics UK (COG-UK) Consortium	Jacquelyn Wynn et al	?	?	?
England/ALDP-2DAA1C6/2021	EPI_ISL_7625101	2021-12-07	Lighthouse Lab in Alderley Park	Wellcome Sanger Institute for the COVID-19 Genomics UK (COG-UK) Consortium	Jacquelyn Wynn et al	?	?	?
England/ALDP-2DAA21E/2021	EPI_ISL_7625158	2021-12-07	Lighthouse Lab in Alderley Park	Wellcome Sanger Institute for the COVID-19 Genomics UK (COG-UK) Consortium	Jacquelyn Wynn et al	?	?	?
England/ALDP-2DAA287/2021	EPI_ISL_7625182	2021-12-06	Lighthouse Lab in Alderley Park	Wellcome Sanger Institute for the COVID-19 Genomics UK (COG-UK) Consortium	Jacquelyn Wynn et al	?	?	?
England/ALDP-2DAA2A5/2021	EPI_ISL_7625063	2021-12-07	Lighthouse Lab in Alderley Park	Wellcome Sanger Institute for the COVID-19 Genomics UK (COG-UK) Consortium	Jacquelyn Wynn et al	?	?	?
England/ALDP-2DAA427/2021	EPI_ISL_7625059	2021-12-07	Lighthouse Lab in Alderley Park	Wellcome Sanger Institute for the COVID-19 Genomics UK (COG-UK) Consortium	Jacquelyn Wynn et al	?	?	?
England/ALDP-2DAA463/2021	EPI_ISL_7625269	2021-12-07	Lighthouse Lab in Alderley Park	Wellcome Sanger Institute for the COVID-19 Genomics UK (COG-UK) Consortium	Jacquelyn Wynn et al	?	?	?
England/ALDP-2DAA472/2021	EPI_ISL_7625105	2021-12-07	Lighthouse Lab in Alderley Park	Wellcome Sanger Institute for the COVID-19 Genomics UK (COG-UK) Consortium	Jacquelyn Wynn et al	?	?	?
England/ALDP-2DAA4BE/2021	EPI_ISL_7625113	2021-12-07	Lighthouse Lab in Alderley Park	Wellcome Sanger Institute for the COVID-19 Genomics UK (COG-UK) Consortium	Jacquelyn Wynn et al	?	?	?
England/ALDP-2DAA4FA/2021	EPI_ISL_7625047	2021-12-06	Lighthouse Lab in Alderley Park	Wellcome Sanger Institute for the COVID-19 Genomics UK (COG-UK) Consortium	Jacquelyn Wynn et al	?	?	?
England/ALDP-2DAA506/2021	EPI_ISL_7625315	2021-12-07	Lighthouse Lab in Alderley Park	Wellcome Sanger Institute for the COVID-19 Genomics UK (COG-UK) Consortium	Jacquelyn Wynn et al	?	?	?
England/ALDP-2DAA5D9/2021	EPI_ISL_7625098	2021-12-07	Lighthouse Lab in Alderley Park	Wellcome Sanger Institute for the COVID-19 Genomics UK (COG-UK) Consortium	Jacquelyn Wynn et al	?	?	?
England/ALDP-2DAA5F7/2021	EPI_ISL_7625341	2021-12-07	Lighthouse Lab in Alderley Park	Wellcome Sanger Institute for the COVID-19 Genomics UK (COG-UK) Consortium	Jacquelyn Wynn et al	?	?	?
England/ALDP-2DAA621/2021	EPI_ISL_7625278	2021-12-07	Lighthouse Lab in Alderley Park	Wellcome Sanger Institute for the COVID-19 Genomics UK (COG-UK) Consortium	Jacquelyn Wynn et al	?	?	?
England/ALDP-2DAA68B/2021	EPI_ISL_7625102	2021-12-07	Lighthouse Lab in Alderley Park	Wellcome Sanger Institute for the COVID-19 Genomics UK (COG-UK) Consortium	Jacquelyn Wynn et al	?	?	?
England/ALDP-2DAA6C7/2021	EPI_ISL_7625088	2021-12-07	Lighthouse Lab in Alderley Park	Wellcome Sanger Institute for the COVID-19 Genomics UK (COG-UK) Consortium	Jacquelyn Wynn et al	?	?	?
England/ALDP-2DAA75B/2021	EPI_ISL_7625165	2021-12-07	Lighthouse Lab in Alderley Park	Wellcome Sanger Institute for the COVID-19 Genomics UK (COG-UK) Consortium	Jacquelyn Wynn et al	?	?	?
England/ALDP-2DAA81C/2021	EPI_ISL_7625362	2021-12-07	Lighthouse Lab in Alderley Park	Wellcome Sanger Institute for the COVID-19 Genomics UK (COG-UK) Consortium	Jacquelyn Wynn et al	?	?	?
England/ALDP-2DAA885/2021	EPI_ISL_7625077	2021-12-07	Lighthouse Lab in Alderley Park	Wellcome Sanger Institute for the COVID-19 Genomics UK (COG-UK) Consortium	Jacquelyn Wynn et al	?	?	?
England/ALDP-2DAA894/2021	EPI_ISL_7625358	2021-12-07	Lighthouse Lab in Alderley Park	Wellcome Sanger Institute for the COVID-19 Genomics UK (COG-UK) Consortium	Jacquelyn Wynn et al	?	?	?
England/ALDP-2DAAE92/2021	EPI_ISL_7625081	2021-12-07	Lighthouse Lab in Alderley Park	Wellcome Sanger Institute for the COVID-19 Genomics UK (COG-UK) Consortium	Jacquelyn Wynn et al	?	?	?
England/ALDP-2DAAEB0/2021	EPI_ISL_7625221	2021-12-07	Lighthouse Lab in Alderley Park	Wellcome Sanger Institute for the COVID-19 Genomics UK (COG-UK) Consortium	Jacquelyn Wynn et al	?	?	?
England/ALDP-2DAAF26/2021	EPI_ISL_7625214	2021-12-07	Lighthouse Lab in Alderley Park	Wellcome Sanger Institute for the COVID-19 Genomics UK (COG-UK) Consortium	Jacquelyn Wynn et al	?	?	?
England/ALDP-2DAAF44/2021	EPI_ISL_7625166	2021-12-07	Lighthouse Lab in Alderley Park	Wellcome Sanger Institute for the COVID-19 Genomics UK (COG-UK) Consortium	Jacquelyn Wynn et al	?	?	?
England/ALDP-2DAAF62/2021	EPI_ISL_7625126	2021-12-07	Lighthouse Lab in Alderley Park	Wellcome Sanger Institute for the COVID-19 Genomics UK (COG-UK) Consortium	Jacquelyn Wynn et al	?	?	?
England/ALDP-2DAAF80/2021	EPI_ISL_7625057	2021-12-07	Lighthouse Lab in Alderley Park	Wellcome Sanger Institute for the COVID-19 Genomics UK (COG-UK) Consortium	Jacquelyn Wynn et al	?	?	?
England/ALDP-2DAAFAE/2021	EPI_ISL_7625373	2021-12-07	Lighthouse Lab in Alderley Park	Wellcome Sanger Institute for the COVID-19 Genomics UK (COG-UK) Consortium	Jacquelyn Wynn et al	?	?	?
England/ALDP-2DAB0AA/2021	EPI_ISL_7625303	2021-12-07	Lighthouse Lab in Alderley Park	Wellcome Sanger Institute for the COVID-19 Genomics UK (COG-UK) Consortium	Jacquelyn Wynn et al	?	?	?
England/ALDP-2DAB0F5/2021	EPI_ISL_7625312	2021-12-07	Lighthouse Lab in Alderley Park	Wellcome Sanger Institute for the COVID-19 Genomics UK (COG-UK) Consortium	Jacquelyn Wynn et al	?	?	?
England/ALDP-2DAB14D/2021	EPI_ISL_7625230	2021-12-07	Lighthouse Lab in Alderley Park	Wellcome Sanger Institute for the COVID-19 Genomics UK (COG-UK) Consortium	Jacquelyn Wynn et al	?	?	?
England/ALDP-2DAB259/2021	EPI_ISL_7625123	2021-12-07	Lighthouse Lab in Alderley Park	Wellcome Sanger Institute for the COVID-19 Genomics UK (COG-UK) Consortium	Jacquelyn Wynn et al	?	?	?
England/ALDP-2DAB277/2021	EPI_ISL_7625258	2021-12-07	Lighthouse Lab in Alderley Park	Wellcome Sanger Institute for the COVID-19 Genomics UK (COG-UK) Consortium	Jacquelyn Wynn et al	?	?	?
England/ALDP-2DAB286/2021	EPI_ISL_7625072	2021-12-07	Lighthouse Lab in Alderley Park	Wellcome Sanger Institute for the COVID-19 Genomics UK (COG-UK) Consortium	Jacquelyn Wynn et al	?	?	?
England/ALDP-2DAB30B/2021	EPI_ISL_7625069	2021-12-07	Lighthouse Lab in Alderley Park	Wellcome Sanger Institute for the COVID-19 Genomics UK (COG-UK) Consortium	Jacquelyn Wynn et al	?	?	?
England/ALDP-2DAB31A/2021	EPI_ISL_7625335	2021-12-07	Lighthouse Lab in Alderley Park	Wellcome Sanger Institute for the COVID-19 Genomics UK (COG-UK) Consortium	Jacquelyn Wynn et al	?	?	?
England/ALDP-2DAB365/2021	EPI_ISL_7625030	2021-12-07	Lighthouse Lab in Alderley Park	Wellcome Sanger Institute for the COVID-19 Genomics UK (COG-UK) Consortium	Jacquelyn Wynn et al	?	?	?
England/ALDP-2DAB3B0/2021	EPI_ISL_7625141	2021-12-07	Lighthouse Lab in Alderley Park	Wellcome Sanger Institute for the COVID-19 Genomics UK (COG-UK) Consortium	Jacquelyn Wynn et al	?	?	?
England/ALDP-2DAB408/2021	EPI_ISL_7625324	2021-12-07	Lighthouse Lab in Alderley Park	Wellcome Sanger Institute for the COVID-19 Genomics UK (COG-UK) Consortium	Jacquelyn Wynn et al	?	?	?
England/ALDP-2DAB417/2021	EPI_ISL_7625263	2021-12-07	Lighthouse Lab in Alderley Park	Wellcome Sanger Institute for the COVID-19 Genomics UK (COG-UK) Consortium	Jacquelyn Wynn et al	?	?	?
England/ALDP-2DAB444/2021	EPI_ISL_7625210	2021-12-07	Lighthouse Lab in Alderley Park	Wellcome Sanger Institute for the COVID-19 Genomics UK (COG-UK) Consortium	Jacquelyn Wynn et al	?	?	?
England/ALDP-2DABA42/2021	EPI_ISL_7631098	2021-12-07	Lighthouse Lab in Alderley Park	Wellcome Sanger Institute for the COVID-19 Genomics UK (COG-UK) Consortium	Jacquelyn Wynn et al	?	?	?
England/ALDP-2DABA51/2021	EPI_ISL_7630883	2021-12-07	Lighthouse Lab in Alderley Park	Wellcome Sanger Institute for the COVID-19 Genomics UK (COG-UK) Consortium	Jacquelyn Wynn et al	?	?	?
England/ALDP-2DABA9D/2021	EPI_ISL_7631146	2021-12-07	Lighthouse Lab in Alderley Park	Wellcome Sanger Institute for the COVID-19 Genomics UK (COG-UK) Consortium	Jacquelyn Wynn et al	?	?	?
England/ALDP-2DABAAC/2021	EPI_ISL_7631089	2021-12-07	Lighthouse Lab in Alderley Park	Wellcome Sanger Institute for the COVID-19 Genomics UK (COG-UK) Consortium	Jacquelyn Wynn et al	?	?	?
England/ALDP-2DABABB/2021	EPI_ISL_7630898	2021-12-07	Lighthouse Lab in Alderley Park	Wellcome Sanger Institute for the COVID-19 Genomics UK (COG-UK) Consortium	Jacquelyn Wynn et al	?	?	?
England/ALDP-2DABAD9/2021	EPI_ISL_7631039	2021-12-07	Lighthouse Lab in Alderley Park	Wellcome Sanger Institute for the COVID-19 Genomics UK (COG-UK) Consortium	Jacquelyn Wynn et al	?	?	?
England/ALDP-2DABAE8/2021	EPI_ISL_7631138	2021-12-07	Lighthouse Lab in Alderley Park	Wellcome Sanger Institute for the COVID-19 Genomics UK (COG-UK) Consortium	Jacquelyn Wynn et al	?	?	?
England/ALDP-2DABAF7/2021	EPI_ISL_7631040	2021-12-07	Lighthouse Lab in Alderley Park	Wellcome Sanger Institute for the COVID-19 Genomics UK (COG-UK) Consortium	Jacquelyn Wynn et al	?	?	?
England/ALDP-2DABB30/2021	EPI_ISL_7630980	2021-12-07	Lighthouse Lab in Alderley Park	Wellcome Sanger Institute for the COVID-19 Genomics UK (COG-UK) Consortium	Jacquelyn Wynn et al	?	?	?
England/ALDP-2DABB8B/2021	EPI_ISL_7630972	2021-12-07	Lighthouse Lab in Alderley Park	Wellcome Sanger Institute for the COVID-19 Genomics UK (COG-UK) Consortium	Jacquelyn Wynn et al	?	?	?
England/ALDP-2DABBC7/2021	EPI_ISL_7630841	2021-12-07	Lighthouse Lab in Alderley Park	Wellcome Sanger Institute for the COVID-19 Genomics UK (COG-UK) Consortium	Jacquelyn Wynn et al	?	?	?
England/ALDP-2DABBD6/2021	EPI_ISL_7631119	2021-12-07	Lighthouse Lab in Alderley Park	Wellcome Sanger Institute for the COVID-19 Genomics UK (COG-UK) Consortium	Jacquelyn Wynn et al	?	?	?
England/ALDP-2DABBE5/2021	EPI_ISL_7631004	2021-12-07	Lighthouse Lab in Alderley Park	Wellcome Sanger Institute for the COVID-19 Genomics UK (COG-UK) Consortium	Jacquelyn Wynn et al	?	?	?
England/ALDP-2DABC1F/2021	EPI_ISL_7630862	2021-12-07	Lighthouse Lab in Alderley Park	Wellcome Sanger Institute for the COVID-19 Genomics UK (COG-UK) Consortium	Jacquelyn Wynn et al	?	?	?
England/ALDP-2DABC3D/2021	EPI_ISL_7631135	2021-12-07	Lighthouse Lab in Alderley Park	Wellcome Sanger Institute for the COVID-19 Genomics UK (COG-UK) Consortium	Jacquelyn Wynn et al	?	?	?
England/ALDP-2DABC6A/2021	EPI_ISL_7631094	2021-12-07	Lighthouse Lab in Alderley Park	Wellcome Sanger Institute for the COVID-19 Genomics UK (COG-UK) Consortium	Jacquelyn Wynn et al	?	?	?
England/ALDP-2DABCA6/2021	EPI_ISL_7630880	2021-12-07	Lighthouse Lab in Alderley Park	Wellcome Sanger Institute for the COVID-19 Genomics UK (COG-UK) Consortium	Jacquelyn Wynn et al	?	?	?
England/ALDP-2DABCB5/2021	EPI_ISL_7630907	2021-12-07	Lighthouse Lab in Alderley Park	Wellcome Sanger Institute for the COVID-19 Genomics UK (COG-UK) Consortium	Jacquelyn Wynn et al	?	?	?
England/ALDP-2DABCC4/2021	EPI_ISL_7630848	2021-12-07	Lighthouse Lab in Alderley Park	Wellcome Sanger Institute for the COVID-19 Genomics UK (COG-UK) Consortium	Jacquelyn Wynn et al	?	?	?
England/ALDP-2DABCD3/2021	EPI_ISL_7630944	2021-12-07	Lighthouse Lab in Alderley Park	Wellcome Sanger Institute for the COVID-19 Genomics UK (COG-UK) Consortium	Jacquelyn Wynn et al	?	?	?
England/ALDP-2DABCF1/2021	EPI_ISL_7631117	2021-12-07	Lighthouse Lab in Alderley Park	Wellcome Sanger Institute for the COVID-19 Genomics UK (COG-UK) Consortium	Jacquelyn Wynn et al	?	?	?
England/ALDP-2DABD1C/2021	EPI_ISL_7631035	2021-12-07	Lighthouse Lab in Alderley Park	Wellcome Sanger Institute for the COVID-19 Genomics UK (COG-UK) Consortium	Jacquelyn Wynn et al	?	?	?
England/ALDP-2DABD58/2021	EPI_ISL_7630930	2021-12-07	Lighthouse Lab in Alderley Park	Wellcome Sanger Institute for the COVID-19 Genomics UK (COG-UK) Consortium	Jacquelyn Wynn et al	?	?	?
England/ALDP-2DABD67/2021	EPI_ISL_7630886	2021-12-07	Lighthouse Lab in Alderley Park	Wellcome Sanger Institute for the COVID-19 Genomics UK (COG-UK) Consortium	Jacquelyn Wynn et al	?	?	?
England/ALDP-2DABD85/2021	EPI_ISL_7630904	2021-12-07	Lighthouse Lab in Alderley Park	Wellcome Sanger Institute for the COVID-19 Genomics UK (COG-UK) Consortium	Jacquelyn Wynn et al	?	?	?
England/ALDP-2DABDA3/2021	EPI_ISL_7630882	2021-12-07	Lighthouse Lab in Alderley Park	Wellcome Sanger Institute for the COVID-19 Genomics UK (COG-UK) Consortium	Jacquelyn Wynn et al	?	?	?
England/ALDP-2DABDB2/2021	EPI_ISL_7631061	2021-12-07	Lighthouse Lab in Alderley Park	Wellcome Sanger Institute for the COVID-19 Genomics UK (COG-UK) Consortium	Jacquelyn Wynn et al	?	?	?
England/ALDP-2DABE0A/2021	EPI_ISL_7631002	2021-12-07	Lighthouse Lab in Alderley Park	Wellcome Sanger Institute for the COVID-19 Genomics UK (COG-UK) Consortium	Jacquelyn Wynn et al	?	?	?
England/ALDP-2DABE19/2021	EPI_ISL_7630854	2021-12-07	Lighthouse Lab in Alderley Park	Wellcome Sanger Institute for the COVID-19 Genomics UK (COG-UK) Consortium	Jacquelyn Wynn et al	?	?	?
England/ALDP-2DABE37/2021	EPI_ISL_7631129	2021-12-07	Lighthouse Lab in Alderley Park	Wellcome Sanger Institute for the COVID-19 Genomics UK (COG-UK) Consortium	Jacquelyn Wynn et al	?	?	?
England/ALDP-2DABE55/2021	EPI_ISL_7630871	2021-12-07	Lighthouse Lab in Alderley Park	Wellcome Sanger Institute for the COVID-19 Genomics UK (COG-UK) Consortium	Jacquelyn Wynn et al	?	?	?
England/ALDP-2DABE64/2021	EPI_ISL_7630830	2021-12-07	Lighthouse Lab in Alderley Park	Wellcome Sanger Institute for the COVID-19 Genomics UK (COG-UK) Consortium	Jacquelyn Wynn et al	?	?	?
England/ALDP-2DABE73/2021	EPI_ISL_7631121	2021-12-07	Lighthouse Lab in Alderley Park	Wellcome Sanger Institute for the COVID-19 Genomics UK (COG-UK) Consortium	Jacquelyn Wynn et al	?	?	?
England/ALDP-2DABE91/2021	EPI_ISL_7630891	2021-12-07	Lighthouse Lab in Alderley Park	Wellcome Sanger Institute for the COVID-19 Genomics UK (COG-UK) Consortium	Jacquelyn Wynn et al	?	?	?
England/ALDP-2DABEEC/2021	EPI_ISL_7631083	2021-12-07	Lighthouse Lab in Alderley Park	Wellcome Sanger Institute for the COVID-19 Genomics UK (COG-UK) Consortium	Jacquelyn Wynn et al	?	?	?
England/ALDP-2DABF52/2021	EPI_ISL_7631145	2021-12-07	Lighthouse Lab in Alderley Park	Wellcome Sanger Institute for the COVID-19 Genomics UK (COG-UK) Consortium	Jacquelyn Wynn et al	?	?	?
England/ALDP-2DABF70/2021	EPI_ISL_7631101	2021-12-07	Lighthouse Lab in Alderley Park	Wellcome Sanger Institute for the COVID-19 Genomics UK (COG-UK) Consortium	Jacquelyn Wynn et al	?	?	?
England/ALDP-2DABF8F/2021	EPI_ISL_7630937	2021-12-07	Lighthouse Lab in Alderley Park	Wellcome Sanger Institute for the COVID-19 Genomics UK (COG-UK) Consortium	Jacquelyn Wynn et al	?	?	?
England/ALDP-2DABF9E/2021	EPI_ISL_7631059	2021-12-07	Lighthouse Lab in Alderley Park	Wellcome Sanger Institute for the COVID-19 Genomics UK (COG-UK) Consortium	Jacquelyn Wynn et al	?	?	?
England/ALDP-2DABFAD/2021	EPI_ISL_7630885	2021-12-07	Lighthouse Lab in Alderley Park	Wellcome Sanger Institute for the COVID-19 Genomics UK (COG-UK) Consortium	Jacquelyn Wynn et al	?	?	?
England/ALDP-2DABFCB/2021	EPI_ISL_7631084	2021-12-07	Lighthouse Lab in Alderley Park	Wellcome Sanger Institute for the COVID-19 Genomics UK (COG-UK) Consortium	Jacquelyn Wynn et al	?	?	?
England/ALDP-2DABFDA/2021	EPI_ISL_7631052	2021-12-07	Lighthouse Lab in Alderley Park	Wellcome Sanger Institute for the COVID-19 Genomics UK (COG-UK) Consortium	Jacquelyn Wynn et al	?	?	?
England/ALDP-2DABFE9/2021	EPI_ISL_7631023	2021-12-07	Lighthouse Lab in Alderley Park	Wellcome Sanger Institute for the COVID-19 Genomics UK (COG-UK) Consortium	Jacquelyn Wynn et al	?	?	?
England/ALDP-2DAC62F/2021	EPI_ISL_7630975	2021-12-06	Lighthouse Lab in Alderley Park	Wellcome Sanger Institute for the COVID-19 Genomics UK (COG-UK) Consortium	Jacquelyn Wynn et al	?	?	?
England/ALDP-2DAC67A/2021	EPI_ISL_7630985	2021-12-06	Lighthouse Lab in Alderley Park	Wellcome Sanger Institute for the COVID-19 Genomics UK (COG-UK) Consortium	Jacquelyn Wynn et al	?	?	?
England/ALDP-2DAC698/2021	EPI_ISL_7631087	2021-12-06	Lighthouse Lab in Alderley Park	Wellcome Sanger Institute for the COVID-19 Genomics UK (COG-UK) Consortium	Jacquelyn Wynn et al	?	?	?
England/ALDP-2DAC6A7/2021	EPI_ISL_7631051	2021-12-06	Lighthouse Lab in Alderley Park	Wellcome Sanger Institute for the COVID-19 Genomics UK (COG-UK) Consortium	Jacquelyn Wynn et al	?	?	?
England/ALDP-2DAC70E/2021	EPI_ISL_7631139	2021-12-06	Lighthouse Lab in Alderley Park	Wellcome Sanger Institute for the COVID-19 Genomics UK (COG-UK) Consortium	Jacquelyn Wynn et al	?	?	?
England/ALDP-2DAC74A/2021	EPI_ISL_7631038	2021-12-06	Lighthouse Lab in Alderley Park	Wellcome Sanger Institute for the COVID-19 Genomics UK (COG-UK) Consortium	Jacquelyn Wynn et al	?	?	?
England/ALDP-2DAC759/2021	EPI_ISL_7630869	2021-12-06	Lighthouse Lab in Alderley Park	Wellcome Sanger Institute for the COVID-19 Genomics UK (COG-UK) Consortium	Jacquelyn Wynn et al	?	?	?
England/ALDP-2DAC768/2021	EPI_ISL_7630861	2021-12-06	Lighthouse Lab in Alderley Park	Wellcome Sanger Institute for the COVID-19 Genomics UK (COG-UK) Consortium	Jacquelyn Wynn et al	?	?	?
England/ALDP-2DAC7A4/2021	EPI_ISL_7631171	2021-12-06	Lighthouse Lab in Alderley Park	Wellcome Sanger Institute for the COVID-19 Genomics UK (COG-UK) Consortium	Jacquelyn Wynn et al	?	?	?
England/ALDP-2DAC7D1/2021	EPI_ISL_7630998	2021-12-06	Lighthouse Lab in Alderley Park	Wellcome Sanger Institute for the COVID-19 Genomics UK (COG-UK) Consortium	Jacquelyn Wynn et al	?	?	?
England/ALDP-2DAC80B/2021	EPI_ISL_7631054	2021-12-06	Lighthouse Lab in Alderley Park	Wellcome Sanger Institute for the COVID-19 Genomics UK (COG-UK) Consortium	Jacquelyn Wynn et al	?	?	?
England/ALDP-2DAC81A/2021	EPI_ISL_7630878	2021-12-06	Lighthouse Lab in Alderley Park	Wellcome Sanger Institute for the COVID-19 Genomics UK (COG-UK) Consortium	Jacquelyn Wynn et al	?	?	?
England/ALDP-2DAC847/2021	EPI_ISL_7630941	2021-12-06	Lighthouse Lab in Alderley Park	Wellcome Sanger Institute for the COVID-19 Genomics UK (COG-UK) Consortium	Jacquelyn Wynn et al	?	?	?
England/ALDP-2DAC883/2021	EPI_ISL_7630946	2021-12-06	Lighthouse Lab in Alderley Park	Wellcome Sanger Institute for the COVID-19 Genomics UK (COG-UK) Consortium	Jacquelyn Wynn et al	?	?	?
England/ALDP-2DAC8A1/2021	EPI_ISL_7631109	2021-12-06	Lighthouse Lab in Alderley Park	Wellcome Sanger Institute for the COVID-19 Genomics UK (COG-UK) Consortium	Jacquelyn Wynn et al	?	?	?
England/ALDP-2DAC908/2021	EPI_ISL_7630997	2021-12-06	Lighthouse Lab in Alderley Park	Wellcome Sanger Institute for the COVID-19 Genomics UK (COG-UK) Consortium	Jacquelyn Wynn et al	?	?	?
England/ALDP-2DAC962/2021	EPI_ISL_7631112	2021-12-06	Lighthouse Lab in Alderley Park	Wellcome Sanger Institute for the COVID-19 Genomics UK (COG-UK) Consortium	Jacquelyn Wynn et al	?	?	?
England/ALDP-2DAC99F/2021	EPI_ISL_7630986	2021-12-06	Lighthouse Lab in Alderley Park	Wellcome Sanger Institute for the COVID-19 Genomics UK (COG-UK) Consortium	Jacquelyn Wynn et al	?	?	?
England/ALDP-2DACA14/2021	EPI_ISL_7630844	2021-12-06	Lighthouse Lab in Alderley Park	Wellcome Sanger Institute for the COVID-19 Genomics UK (COG-UK) Consortium	Jacquelyn Wynn et al	?	?	?
England/ALDP-2DACA32/2021	EPI_ISL_7630865	2021-12-06	Lighthouse Lab in Alderley Park	Wellcome Sanger Institute for the COVID-19 Genomics UK (COG-UK) Consortium	Jacquelyn Wynn et al	?	?	?
England/ALDP-2DACA50/2021	EPI_ISL_7630923	2021-12-06	Lighthouse Lab in Alderley Park	Wellcome Sanger Institute for the COVID-19 Genomics UK (COG-UK) Consortium	Jacquelyn Wynn et al	?	?	?
England/ALDP-2DACA6F/2021	EPI_ISL_7631064	2021-12-06	Lighthouse Lab in Alderley Park	Wellcome Sanger Institute for the COVID-19 Genomics UK (COG-UK) Consortium	Jacquelyn Wynn et al	?	?	?
England/ALDP-2DACA7E/2021	EPI_ISL_7631032	2021-12-06	Lighthouse Lab in Alderley Park	Wellcome Sanger Institute for the COVID-19 Genomics UK (COG-UK) Consortium	Jacquelyn Wynn et al	?	?	?
England/ALDP-2DACA8D/2021	EPI_ISL_7631091	2021-12-06	Lighthouse Lab in Alderley Park	Wellcome Sanger Institute for the COVID-19 Genomics UK (COG-UK) Consortium	Jacquelyn Wynn et al	?	?	?
England/ALDP-2DACA9C/2021	EPI_ISL_7631067	2021-12-06	Lighthouse Lab in Alderley Park	Wellcome Sanger Institute for the COVID-19 Genomics UK (COG-UK) Consortium	Jacquelyn Wynn et al	?	?	?
England/ALDP-2DACAAB/2021	EPI_ISL_7631074	2021-12-06	Lighthouse Lab in Alderley Park	Wellcome Sanger Institute for the COVID-19 Genomics UK (COG-UK) Consortium	Jacquelyn Wynn et al	?	?	?
England/ALDP-2DACAE7/2021	EPI_ISL_7630981	2021-12-06	Lighthouse Lab in Alderley Park	Wellcome Sanger Institute for the COVID-19 Genomics UK (COG-UK) Consortium	Jacquelyn Wynn et al	?	?	?
England/ALDP-2DACAF6/2021	EPI_ISL_7631055	2021-12-06	Lighthouse Lab in Alderley Park	Wellcome Sanger Institute for the COVID-19 Genomics UK (COG-UK) Consortium	Jacquelyn Wynn et al	?	?	?
England/ALDP-2DACB8A/2021	EPI_ISL_7630949	2021-12-06	Lighthouse Lab in Alderley Park	Wellcome Sanger Institute for the COVID-19 Genomics UK (COG-UK) Consortium	Jacquelyn Wynn et al	?	?	?
England/ALDP-2DACB99/2021	EPI_ISL_7631000	2021-12-06	Lighthouse Lab in Alderley Park	Wellcome Sanger Institute for the COVID-19 Genomics UK (COG-UK) Consortium	Jacquelyn Wynn et al	?	?	?
England/ALDP-2DACBA8/2021	EPI_ISL_7631003	2021-12-06	Lighthouse Lab in Alderley Park	Wellcome Sanger Institute for the COVID-19 Genomics UK (COG-UK) Consortium	Jacquelyn Wynn et al	?	?	?
England/ALDP-2DACBB7/2021	EPI_ISL_7630843	2021-12-06	Lighthouse Lab in Alderley Park	Wellcome Sanger Institute for the COVID-19 Genomics UK (COG-UK) Consortium	Jacquelyn Wynn et al	?	?	?
England/ALDP-2DAD1F0/2021	EPI_ISL_7630849	2021-12-07	Lighthouse Lab in Alderley Park	Wellcome Sanger Institute for the COVID-19 Genomics UK (COG-UK) Consortium	Jacquelyn Wynn et al	?	?	?
England/ALDP-2DAD21B/2021	EPI_ISL_7631123	2021-12-07	Lighthouse Lab in Alderley Park	Wellcome Sanger Institute for the COVID-19 Genomics UK (COG-UK) Consortium	Jacquelyn Wynn et al	?	?	?
England/ALDP-2DAD22A/2021	EPI_ISL_7630951	2021-12-07	Lighthouse Lab in Alderley Park	Wellcome Sanger Institute for the COVID-19 Genomics UK (COG-UK) Consortium	Jacquelyn Wynn et al	?	?	?
England/ALDP-2DAD239/2021	EPI_ISL_7631072	2021-12-07	Lighthouse Lab in Alderley Park	Wellcome Sanger Institute for the COVID-19 Genomics UK (COG-UK) Consortium	Jacquelyn Wynn et al	?	?	?
England/ALDP-2DAD2EE/2021	EPI_ISL_7630905	2021-12-07	Lighthouse Lab in Alderley Park	Wellcome Sanger Institute for the COVID-19 Genomics UK (COG-UK) Consortium	Jacquelyn Wynn et al	?	?	?
England/ALDP-2DAD327/2021	EPI_ISL_7630875	2021-12-07	Lighthouse Lab in Alderley Park	Wellcome Sanger Institute for the COVID-19 Genomics UK (COG-UK) Consortium	Jacquelyn Wynn et al	?	?	?
England/ALDP-2DAD354/2021	EPI_ISL_7630903	2021-12-07	Lighthouse Lab in Alderley Park	Wellcome Sanger Institute for the COVID-19 Genomics UK (COG-UK) Consortium	Jacquelyn Wynn et al	?	?	?
England/ALDP-2DAD381/2021	EPI_ISL_7631025	2021-12-07	Lighthouse Lab in Alderley Park	Wellcome Sanger Institute for the COVID-19 Genomics UK (COG-UK) Consortium	Jacquelyn Wynn et al	?	?	?
England/ALDP-2DAD390/2021	EPI_ISL_7630888	2021-12-07	Lighthouse Lab in Alderley Park	Wellcome Sanger Institute for the COVID-19 Genomics UK (COG-UK) Consortium	Jacquelyn Wynn et al	?	?	?
England/ALDP-2DAD3FA/2021	EPI_ISL_7630877	2021-12-07	Lighthouse Lab in Alderley Park	Wellcome Sanger Institute for the COVID-19 Genomics UK (COG-UK) Consortium	Jacquelyn Wynn et al	?	?	?
England/ALDP-2DAD415/2021	EPI_ISL_7631034	2021-12-07	Lighthouse Lab in Alderley Park	Wellcome Sanger Institute for the COVID-19 Genomics UK (COG-UK) Consortium	Jacquelyn Wynn et al	?	?	?
England/ALDP-2DAD460/2021	EPI_ISL_7630838	2021-12-07	Lighthouse Lab in Alderley Park	Wellcome Sanger Institute for the COVID-19 Genomics UK (COG-UK) Consortium	Jacquelyn Wynn et al	?	?	?
England/ALDP-2DAD55E/2021	EPI_ISL_7630912	2021-12-07	Lighthouse Lab in Alderley Park	Wellcome Sanger Institute for the COVID-19 Genomics UK (COG-UK) Consortium	Jacquelyn Wynn et al	?	?	?
England/ALDP-2DAD5E5/2021	EPI_ISL_7631041	2021-12-07	Lighthouse Lab in Alderley Park	Wellcome Sanger Institute for the COVID-19 Genomics UK (COG-UK) Consortium	Jacquelyn Wynn et al	?	?	?
England/ALDP-2DAD5F4/2021	EPI_ISL_7631022	2021-12-07	Lighthouse Lab in Alderley Park	Wellcome Sanger Institute for the COVID-19 Genomics UK (COG-UK) Consortium	Jacquelyn Wynn et al	?	?	?
England/ALDP-2DAD600/2021	EPI_ISL_7630979	2021-12-07	Lighthouse Lab in Alderley Park	Wellcome Sanger Institute for the COVID-19 Genomics UK (COG-UK) Consortium	Jacquelyn Wynn et al	?	?	?
England/ALDP-2DAD61F/2021	EPI_ISL_7631154	2021-12-07	Lighthouse Lab in Alderley Park	Wellcome Sanger Institute for the COVID-19 Genomics UK (COG-UK) Consortium	Jacquelyn Wynn et al	?	?	?
England/ALDP-2DAD65B/2021	EPI_ISL_7630892	2021-12-07	Lighthouse Lab in Alderley Park	Wellcome Sanger Institute for the COVID-19 Genomics UK (COG-UK) Consortium	Jacquelyn Wynn et al	?	?	?
England/ALDP-2DAD66A/2021	EPI_ISL_7631147	2021-12-07	Lighthouse Lab in Alderley Park	Wellcome Sanger Institute for the COVID-19 Genomics UK (COG-UK) Consortium	Jacquelyn Wynn et al	?	?	?
England/ALDP-2DAD679/2021	EPI_ISL_7630833	2021-12-07	Lighthouse Lab in Alderley Park	Wellcome Sanger Institute for the COVID-19 Genomics UK (COG-UK) Consortium	Jacquelyn Wynn et al	?	?	?
England/ALDP-2DAD688/2021	EPI_ISL_7630899	2021-12-07	Lighthouse Lab in Alderley Park	Wellcome Sanger Institute for the COVID-19 Genomics UK (COG-UK) Consortium	Jacquelyn Wynn et al	?	?	?
England/ALDP-2DAD6B5/2021	EPI_ISL_7631071	2021-12-07	Lighthouse Lab in Alderley Park	Wellcome Sanger Institute for the COVID-19 Genomics UK (COG-UK) Consortium	Jacquelyn Wynn et al	?	?	?
England/ALDP-2DAD6C4/2021	EPI_ISL_7630863	2021-12-07	Lighthouse Lab in Alderley Park	Wellcome Sanger Institute for the COVID-19 Genomics UK (COG-UK) Consortium	Jacquelyn Wynn et al	?	?	?
England/ALDP-2DAD6D3/2021	EPI_ISL_7630908	2021-12-07	Lighthouse Lab in Alderley Park	Wellcome Sanger Institute for the COVID-19 Genomics UK (COG-UK) Consortium	Jacquelyn Wynn et al	?	?	?
England/ALDP-2DAD6E2/2021	EPI_ISL_7631056	2021-12-07	Lighthouse Lab in Alderley Park	Wellcome Sanger Institute for the COVID-19 Genomics UK (COG-UK) Consortium	Jacquelyn Wynn et al	?	?	?
England/ALDP-2DAD758/2021	EPI_ISL_7630968	2021-12-07	Lighthouse Lab in Alderley Park	Wellcome Sanger Institute for the COVID-19 Genomics UK (COG-UK) Consortium	Jacquelyn Wynn et al	?	?	?
England/ALDP-2DAD776/2021	EPI_ISL_7631021	2021-12-07	Lighthouse Lab in Alderley Park	Wellcome Sanger Institute for the COVID-19 Genomics UK (COG-UK) Consortium	Jacquelyn Wynn et al	?	?	?
England/ALDP-2DAD785/2021	EPI_ISL_7631172	2021-12-07	Lighthouse Lab in Alderley Park	Wellcome Sanger Institute for the COVID-19 Genomics UK (COG-UK) Consortium	Jacquelyn Wynn et al	?	?	?
England/ALDP-2DADD83/2021	EPI_ISL_7682824	2021-09-15	Lighthouse Lab in Alderley Park	Wellcome Sanger Institute for the COVID-19 Genomics UK (COG-UK) Consortium	Jacquelyn Wynn et al	?	?	?
England/ALDP-2DADDA1/2021	EPI_ISL_7682928	2021-12-06	Lighthouse Lab in Alderley Park	Wellcome Sanger Institute for the COVID-19 Genomics UK (COG-UK) Consortium	Jacquelyn Wynn et al	?	?	?
England/ALDP-2DADDED/2021	EPI_ISL_7683096	2021-12-06	Lighthouse Lab in Alderley Park	Wellcome Sanger Institute for the COVID-19 Genomics UK (COG-UK) Consortium	Jacquelyn Wynn et al	?	?	?
England/ALDP-2DADDFC/2021	EPI_ISL_7682852	2021-12-06	Lighthouse Lab in Alderley Park	Wellcome Sanger Institute for the COVID-19 Genomics UK (COG-UK) Consortium	Jacquelyn Wynn et al	?	?	?
England/ALDP-2DADE35/2021	EPI_ISL_7683000	2021-12-05	Lighthouse Lab in Alderley Park	Wellcome Sanger Institute for the COVID-19 Genomics UK (COG-UK) Consortium	Jacquelyn Wynn et al	?	?	?
England/ALDP-2DADE80/2021	EPI_ISL_7683105	2021-12-06	Lighthouse Lab in Alderley Park	Wellcome Sanger Institute for the COVID-19 Genomics UK (COG-UK) Consortium	Jacquelyn Wynn et al	?	?	?
England/ALDP-2DADEAE/2021	EPI_ISL_7682801	2021-12-04	Lighthouse Lab in Alderley Park	Wellcome Sanger Institute for the COVID-19 Genomics UK (COG-UK) Consortium	Jacquelyn Wynn et al	?	?	?
England/ALDP-2DADEF9/2021	EPI_ISL_7682849	2021-12-05	Lighthouse Lab in Alderley Park	Wellcome Sanger Institute for the COVID-19 Genomics UK (COG-UK) Consortium	Jacquelyn Wynn et al	?	?	?
England/ALDP-2DADF41/2021	EPI_ISL_7683129	2021-12-06	Lighthouse Lab in Alderley Park	Wellcome Sanger Institute for the COVID-19 Genomics UK (COG-UK) Consortium	Jacquelyn Wynn et al	?	?	?
England/ALDP-2DADF50/2021	EPI_ISL_7682937	2021-12-06	Lighthouse Lab in Alderley Park	Wellcome Sanger Institute for the COVID-19 Genomics UK (COG-UK) Consortium	Jacquelyn Wynn et al	?	?	?
England/ALDP-2DADF6F/2021	EPI_ISL_7683178	2021-12-06	Lighthouse Lab in Alderley Park	Wellcome Sanger Institute for the COVID-19 Genomics UK (COG-UK) Consortium	Jacquelyn Wynn et al	?	?	?
England/ALDP-2DADF9C/2021	EPI_ISL_7682904	2021-12-06	Lighthouse Lab in Alderley Park	Wellcome Sanger Institute for the COVID-19 Genomics UK (COG-UK) Consortium	Jacquelyn Wynn et al	?	?	?
England/ALDP-2DADFBA/2021	EPI_ISL_7683021	2021-12-06	Lighthouse Lab in Alderley Park	Wellcome Sanger Institute for the COVID-19 Genomics UK (COG-UK) Consortium	Jacquelyn Wynn et al	?	?	?
England/ALDP-2DADFF6/2021	EPI_ISL_7682823	2021-12-06	Lighthouse Lab in Alderley Park	Wellcome Sanger Institute for the COVID-19 Genomics UK (COG-UK) Consortium	Jacquelyn Wynn et al	?	?	?
England/ALDP-2DAE05C/2021	EPI_ISL_7682901	2021-12-06	Lighthouse Lab in Alderley Park	Wellcome Sanger Institute for the COVID-19 Genomics UK (COG-UK) Consortium	Jacquelyn Wynn et al	?	?	?
England/ALDP-2DAE089/2021	EPI_ISL_7683168	2021-12-05	Lighthouse Lab in Alderley Park	Wellcome Sanger Institute for the COVID-19 Genomics UK (COG-UK) Consortium	Jacquelyn Wynn et al	?	?	?
England/ALDP-2DAE0A7/2021	EPI_ISL_7683014	2021-12-06	Lighthouse Lab in Alderley Park	Wellcome Sanger Institute for the COVID-19 Genomics UK (COG-UK) Consortium	Jacquelyn Wynn et al	?	?	?
England/ALDP-2DAE0B6/2021	EPI_ISL_7682883	2021-12-05	Lighthouse Lab in Alderley Park	Wellcome Sanger Institute for the COVID-19 Genomics UK (COG-UK) Consortium	Jacquelyn Wynn et al	?	?	?
England/ALDP-2DAE0E3/2021	EPI_ISL_7683112	2021-12-06	Lighthouse Lab in Alderley Park	Wellcome Sanger Institute for the COVID-19 Genomics UK (COG-UK) Consortium	Jacquelyn Wynn et al	?	?	?
England/ALDP-2DAE0F2/2021	EPI_ISL_7682886	2021-12-06	Lighthouse Lab in Alderley Park	Wellcome Sanger Institute for the COVID-19 Genomics UK (COG-UK) Consortium	Jacquelyn Wynn et al	?	?	?
England/ALDP-2DAE14A/2021	EPI_ISL_7682841	2021-12-06	Lighthouse Lab in Alderley Park	Wellcome Sanger Institute for the COVID-19 Genomics UK (COG-UK) Consortium	Jacquelyn Wynn et al	?	?	?
England/ALDP-2DAE195/2021	EPI_ISL_7682863	2021-12-06	Lighthouse Lab in Alderley Park	Wellcome Sanger Institute for the COVID-19 Genomics UK (COG-UK) Consortium	Jacquelyn Wynn et al	?	?	?
England/ALDP-2DAE1A4/2021	EPI_ISL_7682979	2021-12-06	Lighthouse Lab in Alderley Park	Wellcome Sanger Institute for the COVID-19 Genomics UK (COG-UK) Consortium	Jacquelyn Wynn et al	?	?	?
England/ALDP-2DB240E/2021	EPI_ISL_7628123	2021-12-06	Lighthouse Lab in Alderley Park	Wellcome Sanger Institute for the COVID-19 Genomics UK (COG-UK) Consortium	Jacquelyn Wynn et al	?	?	?
England/ALDP-2DB243B/2021	EPI_ISL_7628002	2021-12-06	Lighthouse Lab in Alderley Park	Wellcome Sanger Institute for the COVID-19 Genomics UK (COG-UK) Consortium	Jacquelyn Wynn et al	?	?	?
England/ALDP-2DB244A/2021	EPI_ISL_7627901	2021-12-06	Lighthouse Lab in Alderley Park	Wellcome Sanger Institute for the COVID-19 Genomics UK (COG-UK) Consortium	Jacquelyn Wynn et al	?	?	?
England/ALDP-2DB2468/2021	EPI_ISL_7628490	2021-12-06	Lighthouse Lab in Alderley Park	Wellcome Sanger Institute for the COVID-19 Genomics UK (COG-UK) Consortium	Jacquelyn Wynn et al	?	?	?
England/ALDP-2DB24A4/2021	EPI_ISL_7627936	2021-12-06	Lighthouse Lab in Alderley Park	Wellcome Sanger Institute for the COVID-19 Genomics UK (COG-UK) Consortium	Jacquelyn Wynn et al	?	?	?
England/ALDP-2DB24B3/2021	EPI_ISL_7627971	2021-12-06	Lighthouse Lab in Alderley Park	Wellcome Sanger Institute for the COVID-19 Genomics UK (COG-UK) Consortium	Jacquelyn Wynn et al	?	?	?
England/ALDP-2DB24C2/2021	EPI_ISL_7628105	2021-12-06	Lighthouse Lab in Alderley Park	Wellcome Sanger Institute for the COVID-19 Genomics UK (COG-UK) Consortium	Jacquelyn Wynn et al	?	?	?
England/ALDP-2DB250B/2021	EPI_ISL_7628032	2021-12-06	Lighthouse Lab in Alderley Park	Wellcome Sanger Institute for the COVID-19 Genomics UK (COG-UK) Consortium	Jacquelyn Wynn et al	?	?	?
England/ALDP-2DB2529/2021	EPI_ISL_7628338	2021-12-06	Lighthouse Lab in Alderley Park	Wellcome Sanger Institute for the COVID-19 Genomics UK (COG-UK) Consortium	Jacquelyn Wynn et al	?	?	?
England/ALDP-2DB2538/2021	EPI_ISL_7628448	2021-12-06	Lighthouse Lab in Alderley Park	Wellcome Sanger Institute for the COVID-19 Genomics UK (COG-UK) Consortium	Jacquelyn Wynn et al	?	?	?
England/ALDP-2DB2565/2021	EPI_ISL_7628350	2021-12-06	Lighthouse Lab in Alderley Park	Wellcome Sanger Institute for the COVID-19 Genomics UK (COG-UK) Consortium	Jacquelyn Wynn et al	?	?	?
England/ALDP-2DB2592/2021	EPI_ISL_7628323	2021-12-06	Lighthouse Lab in Alderley Park	Wellcome Sanger Institute for the COVID-19 Genomics UK (COG-UK) Consortium	Jacquelyn Wynn et al	?	?	?
England/ALDP-2DB25CF/2021	EPI_ISL_7628174	2021-12-06	Lighthouse Lab in Alderley Park	Wellcome Sanger Institute for the COVID-19 Genomics UK (COG-UK) Consortium	Jacquelyn Wynn et al	?	?	?
England/ALDP-2DB2608/2021	EPI_ISL_7628497	2021-12-06	Lighthouse Lab in Alderley Park	Wellcome Sanger Institute for the COVID-19 Genomics UK (COG-UK) Consortium	Jacquelyn Wynn et al	?	?	?
England/ALDP-2DB2617/2021	EPI_ISL_7628288	2021-12-06	Lighthouse Lab in Alderley Park	Wellcome Sanger Institute for the COVID-19 Genomics UK (COG-UK) Consortium	Jacquelyn Wynn et al	?	?	?
England/ALDP-2DB2635/2021	EPI_ISL_7628038	2021-12-06	Lighthouse Lab in Alderley Park	Wellcome Sanger Institute for the COVID-19 Genomics UK (COG-UK) Consortium	Jacquelyn Wynn et al	?	?	?
England/ALDP-2DB2662/2021	EPI_ISL_7627962	2021-12-06	Lighthouse Lab in Alderley Park	Wellcome Sanger Institute for the COVID-19 Genomics UK (COG-UK) Consortium	Jacquelyn Wynn et al	?	?	?
England/ALDP-2DB276F/2021	EPI_ISL_7627988	2021-12-07	Lighthouse Lab in Alderley Park	Wellcome Sanger Institute for the COVID-19 Genomics UK (COG-UK) Consortium	Jacquelyn Wynn et al	?	?	?
England/ALDP-2DB277E/2021	EPI_ISL_7628218	2021-12-06	Lighthouse Lab in Alderley Park	Wellcome Sanger Institute for the COVID-19 Genomics UK (COG-UK) Consortium	Jacquelyn Wynn et al	?	?	?
England/ALDP-2DB27D8/2021	EPI_ISL_7628453	2021-12-07	Lighthouse Lab in Alderley Park	Wellcome Sanger Institute for the COVID-19 Genomics UK (COG-UK) Consortium	Jacquelyn Wynn et al	?	?	?
England/ALDP-2DB2802/2021	EPI_ISL_7628059	2021-12-07	Lighthouse Lab in Alderley Park	Wellcome Sanger Institute for the COVID-19 Genomics UK (COG-UK) Consortium	Jacquelyn Wynn et al	?	?	?
England/ALDP-2DB2820/2021	EPI_ISL_7627907	2021-12-07	Lighthouse Lab in Alderley Park	Wellcome Sanger Institute for the COVID-19 Genomics UK (COG-UK) Consortium	Jacquelyn Wynn et al	?	?	?
England/ALDP-2DB2899/2021	EPI_ISL_7628312	2021-12-06	Lighthouse Lab in Alderley Park	Wellcome Sanger Institute for the COVID-19 Genomics UK (COG-UK) Consortium	Jacquelyn Wynn et al	?	?	?
England/ALDP-2DB28A8/2021	EPI_ISL_7628463	2021-12-07	Lighthouse Lab in Alderley Park	Wellcome Sanger Institute for the COVID-19 Genomics UK (COG-UK) Consortium	Jacquelyn Wynn et al	?	?	?
England/ALDP-2DB28B7/2021	EPI_ISL_7628401	2021-12-07	Lighthouse Lab in Alderley Park	Wellcome Sanger Institute for the COVID-19 Genomics UK (COG-UK) Consortium	Jacquelyn Wynn et al	?	?	?
England/ALDP-2DB28E4/2021	EPI_ISL_7627989	2021-12-07	Lighthouse Lab in Alderley Park	Wellcome Sanger Institute for the COVID-19 Genomics UK (COG-UK) Consortium	Jacquelyn Wynn et al	?	?	?
England/ALDP-2DB28F3/2021	EPI_ISL_7628056	2021-12-07	Lighthouse Lab in Alderley Park	Wellcome Sanger Institute for the COVID-19 Genomics UK (COG-UK) Consortium	Jacquelyn Wynn et al	?	?	?
England/ALDP-2DB290F/2021	EPI_ISL_7628069	2021-12-07	Lighthouse Lab in Alderley Park	Wellcome Sanger Institute for the COVID-19 Genomics UK (COG-UK) Consortium	Jacquelyn Wynn et al	?	?	?
England/ALDP-2DB292D/2021	EPI_ISL_7628386	2021-12-07	Lighthouse Lab in Alderley Park	Wellcome Sanger Institute for the COVID-19 Genomics UK (COG-UK) Consortium	Jacquelyn Wynn et al	?	?	?
England/ALDP-2DB293C/2021	EPI_ISL_7628085	2021-12-07	Lighthouse Lab in Alderley Park	Wellcome Sanger Institute for the COVID-19 Genomics UK (COG-UK) Consortium	Jacquelyn Wynn et al	?	?	?
England/ALDP-2DB295A/2021	EPI_ISL_7627855	2021-12-07	Lighthouse Lab in Alderley Park	Wellcome Sanger Institute for the COVID-19 Genomics UK (COG-UK) Consortium	Jacquelyn Wynn et al	?	?	?
England/ALDP-2DB2969/2021	EPI_ISL_7628004	2021-12-06	Lighthouse Lab in Alderley Park	Wellcome Sanger Institute for the COVID-19 Genomics UK (COG-UK) Consortium	Jacquelyn Wynn et al	?	?	?
England/ALDP-2DB2978/2021	EPI_ISL_7628489	2021-12-07	Lighthouse Lab in Alderley Park	Wellcome Sanger Institute for the COVID-19 Genomics UK (COG-UK) Consortium	Jacquelyn Wynn et al	?	?	?
England/ALDP-2DB29A5/2021	EPI_ISL_7627999	2021-12-07	Lighthouse Lab in Alderley Park	Wellcome Sanger Institute for the COVID-19 Genomics UK (COG-UK) Consortium	Jacquelyn Wynn et al	?	?	?
England/ALDP-2DB29E1/2021	EPI_ISL_7680684	2021-12-06	Lighthouse Lab in Alderley Park	Wellcome Sanger Institute for the COVID-19 Genomics UK (COG-UK) Consortium	Jacquelyn Wynn et al	?	?	?
England/ALDP-2DB29F0/2021	EPI_ISL_7680918	2021-12-06	Lighthouse Lab in Alderley Park	Wellcome Sanger Institute for the COVID-19 Genomics UK (COG-UK) Consortium	Jacquelyn Wynn et al	?	?	?
England/ALDP-2DB2A57/2021	EPI_ISL_7680861	2021-12-06	Lighthouse Lab in Alderley Park	Wellcome Sanger Institute for the COVID-19 Genomics UK (COG-UK) Consortium	Jacquelyn Wynn et al	?	?	?
England/ALDP-2DB2A66/2021	EPI_ISL_7680605	2021-12-06	Lighthouse Lab in Alderley Park	Wellcome Sanger Institute for the COVID-19 Genomics UK (COG-UK) Consortium	Jacquelyn Wynn et al	?	?	?
England/ALDP-2DB2A93/2021	EPI_ISL_7680543	2021-12-06	Lighthouse Lab in Alderley Park	Wellcome Sanger Institute for the COVID-19 Genomics UK (COG-UK) Consortium	Jacquelyn Wynn et al	?	?	?
England/ALDP-2DB2B45/2021	EPI_ISL_7680736	2021-12-06	Lighthouse Lab in Alderley Park	Wellcome Sanger Institute for the COVID-19 Genomics UK (COG-UK) Consortium	Jacquelyn Wynn et al	?	?	?
England/ALDP-2DB2B63/2021	EPI_ISL_7680876	2021-12-06	Lighthouse Lab in Alderley Park	Wellcome Sanger Institute for the COVID-19 Genomics UK (COG-UK) Consortium	Jacquelyn Wynn et al	?	?	?
England/ALDP-2DB2B72/2021	EPI_ISL_7680722	2021-12-06	Lighthouse Lab in Alderley Park	Wellcome Sanger Institute for the COVID-19 Genomics UK (COG-UK) Consortium	Jacquelyn Wynn et al	?	?	?
England/ALDP-2DB2BEB/2021	EPI_ISL_7680853	2021-12-06	Lighthouse Lab in Alderley Park	Wellcome Sanger Institute for the COVID-19 Genomics UK (COG-UK) Consortium	Jacquelyn Wynn et al	?	?	?
England/ALDP-2DB2C42/2021	EPI_ISL_7680824	2021-12-06	Lighthouse Lab in Alderley Park	Wellcome Sanger Institute for the COVID-19 Genomics UK (COG-UK) Consortium	Jacquelyn Wynn et al	?	?	?
England/ALDP-2DB2C51/2021	EPI_ISL_7680721	2021-12-06	Lighthouse Lab in Alderley Park	Wellcome Sanger Institute for the COVID-19 Genomics UK (COG-UK) Consortium	Jacquelyn Wynn et al	?	?	?
England/ALDP-2DB2C60/2021	EPI_ISL_7680883	2021-12-06	Lighthouse Lab in Alderley Park	Wellcome Sanger Institute for the COVID-19 Genomics UK (COG-UK) Consortium	Jacquelyn Wynn et al	?	?	?
England/ALDP-2DB2C8E/2021	EPI_ISL_7680806	2021-12-06	Lighthouse Lab in Alderley Park	Wellcome Sanger Institute for the COVID-19 Genomics UK (COG-UK) Consortium	Jacquelyn Wynn et al	?	?	?
England/ALDP-2DB2CAC/2021	EPI_ISL_7680733	2021-12-06	Lighthouse Lab in Alderley Park	Wellcome Sanger Institute for the COVID-19 Genomics UK (COG-UK) Consortium	Jacquelyn Wynn et al	?	?	?
England/ALDP-2DB2CCA/2021	EPI_ISL_7680675	2021-12-06	Lighthouse Lab in Alderley Park	Wellcome Sanger Institute for the COVID-19 Genomics UK (COG-UK) Consortium	Jacquelyn Wynn et al	?	?	?
England/ALDP-2DB2CD9/2021	EPI_ISL_7680783	2021-12-06	Lighthouse Lab in Alderley Park	Wellcome Sanger Institute for the COVID-19 Genomics UK (COG-UK) Consortium	Jacquelyn Wynn et al	?	?	?
England/ALDP-2DB2CF7/2021	EPI_ISL_7680571	2021-12-06	Lighthouse Lab in Alderley Park	Wellcome Sanger Institute for the COVID-19 Genomics UK (COG-UK) Consortium	Jacquelyn Wynn et al	?	?	?
England/ALDP-2DB2D03/2021	EPI_ISL_7680624	2021-12-06	Lighthouse Lab in Alderley Park	Wellcome Sanger Institute for the COVID-19 Genomics UK (COG-UK) Consortium	Jacquelyn Wynn et al	?	?	?
England/ALDP-2DB2D12/2021	EPI_ISL_7680958	2021-12-06	Lighthouse Lab in Alderley Park	Wellcome Sanger Institute for the COVID-19 Genomics UK (COG-UK) Consortium	Jacquelyn Wynn et al	?	?	?
England/ALDP-2DB2D21/2021	EPI_ISL_7680777	2021-12-06	Lighthouse Lab in Alderley Park	Wellcome Sanger Institute for the COVID-19 Genomics UK (COG-UK) Consortium	Jacquelyn Wynn et al	?	?	?
England/ALDP-2DB2D30/2021	EPI_ISL_7680707	2021-12-06	Lighthouse Lab in Alderley Park	Wellcome Sanger Institute for the COVID-19 Genomics UK (COG-UK) Consortium	Jacquelyn Wynn et al	?	?	?
England/ALDP-2DB2D4F/2021	EPI_ISL_7680753	2021-12-06	Lighthouse Lab in Alderley Park	Wellcome Sanger Institute for the COVID-19 Genomics UK (COG-UK) Consortium	Jacquelyn Wynn et al	?	?	?
England/ALDP-2DB2D5E/2021	EPI_ISL_7680866	2021-12-06	Lighthouse Lab in Alderley Park	Wellcome Sanger Institute for the COVID-19 Genomics UK (COG-UK) Consortium	Jacquelyn Wynn et al	?	?	?
England/ALDP-2DB2D6D/2021	EPI_ISL_7680680	2021-12-06	Lighthouse Lab in Alderley Park	Wellcome Sanger Institute for the COVID-19 Genomics UK (COG-UK) Consortium	Jacquelyn Wynn et al	?	?	?
England/ALDP-2DB2DA9/2021	EPI_ISL_7680714	2021-12-06	Lighthouse Lab in Alderley Park	Wellcome Sanger Institute for the COVID-19 Genomics UK (COG-UK) Consortium	Jacquelyn Wynn et al	?	?	?
England/ALDP-2DB2DB8/2021	EPI_ISL_7680629	2021-12-06	Lighthouse Lab in Alderley Park	Wellcome Sanger Institute for the COVID-19 Genomics UK (COG-UK) Consortium	Jacquelyn Wynn et al	?	?	?
England/ALDP-2DB2DC7/2021	EPI_ISL_7680847	2021-12-06	Lighthouse Lab in Alderley Park	Wellcome Sanger Institute for the COVID-19 Genomics UK (COG-UK) Consortium	Jacquelyn Wynn et al	?	?	?
England/ALDP-2DB2E00/2021	EPI_ISL_7680737	2021-12-06	Lighthouse Lab in Alderley Park	Wellcome Sanger Institute for the COVID-19 Genomics UK (COG-UK) Consortium	Jacquelyn Wynn et al	?	?	?
England/ALDP-2DB2E1F/2021	EPI_ISL_7680542	2021-12-06	Lighthouse Lab in Alderley Park	Wellcome Sanger Institute for the COVID-19 Genomics UK (COG-UK) Consortium	Jacquelyn Wynn et al	?	?	?
England/ALDP-2DB2E3D/2021	EPI_ISL_7680888	2021-12-06	Lighthouse Lab in Alderley Park	Wellcome Sanger Institute for the COVID-19 Genomics UK (COG-UK) Consortium	Jacquelyn Wynn et al	?	?	?
England/ALDP-2DB2E6A/2021	EPI_ISL_7680597	2021-12-06	Lighthouse Lab in Alderley Park	Wellcome Sanger Institute for the COVID-19 Genomics UK (COG-UK) Consortium	Jacquelyn Wynn et al	?	?	?
England/ALDP-2DB2E88/2021	EPI_ISL_7680972	2021-12-06	Lighthouse Lab in Alderley Park	Wellcome Sanger Institute for the COVID-19 Genomics UK (COG-UK) Consortium	Jacquelyn Wynn et al	?	?	?
England/ALDP-2DB2EE2/2021	EPI_ISL_7680835	2021-12-06	Lighthouse Lab in Alderley Park	Wellcome Sanger Institute for the COVID-19 Genomics UK (COG-UK) Consortium	Jacquelyn Wynn et al	?	?	?
England/ALDP-2DB2F1C/2021	EPI_ISL_7680646	2021-12-06	Lighthouse Lab in Alderley Park	Wellcome Sanger Institute for the COVID-19 Genomics UK (COG-UK) Consortium	Jacquelyn Wynn et al	?	?	?
England/ALDP-2DB2F2B/2021	EPI_ISL_7680709	2021-12-06	Lighthouse Lab in Alderley Park	Wellcome Sanger Institute for the COVID-19 Genomics UK (COG-UK) Consortium	Jacquelyn Wynn et al	?	?	?
England/ALDP-2DB2F76/2021	EPI_ISL_7680609	2021-12-06	Lighthouse Lab in Alderley Park	Wellcome Sanger Institute for the COVID-19 Genomics UK (COG-UK) Consortium	Jacquelyn Wynn et al	?	?	?
England/ALDP-2DB2F94/2021	EPI_ISL_7680590	2021-12-06	Lighthouse Lab in Alderley Park	Wellcome Sanger Institute for the COVID-19 Genomics UK (COG-UK) Consortium	Jacquelyn Wynn et al	?	?	?
England/ALDP-2DB41F6/2021	EPI_ISL_7681206	2021-12-08	Lighthouse Lab in Alderley Park	Wellcome Sanger Institute for the COVID-19 Genomics UK (COG-UK) Consortium	Jacquelyn Wynn et al	?	?	?
England/ALDP-2DB425D/2021	EPI_ISL_7681229	2021-12-08	Lighthouse Lab in Alderley Park	Wellcome Sanger Institute for the COVID-19 Genomics UK (COG-UK) Consortium	Jacquelyn Wynn et al	?	?	?
England/ALDP-2DB64A0/2021	EPI_ISL_7680978	2021-12-05	Lighthouse Lab in Alderley Park	Wellcome Sanger Institute for the COVID-19 Genomics UK (COG-UK) Consortium	Jacquelyn Wynn et al	?	?	?
England/ALDP-2DB64BF/2021	EPI_ISL_7680742	2021-12-06	Lighthouse Lab in Alderley Park	Wellcome Sanger Institute for the COVID-19 Genomics UK (COG-UK) Consortium	Jacquelyn Wynn et al	?	?	?
England/ALDP-2DB6507/2021	EPI_ISL_7680975	2021-12-06	Lighthouse Lab in Alderley Park	Wellcome Sanger Institute for the COVID-19 Genomics UK (COG-UK) Consortium	Jacquelyn Wynn et al	?	?	?
England/ALDP-2DB6516/2021	EPI_ISL_7680687	2021-12-06	Lighthouse Lab in Alderley Park	Wellcome Sanger Institute for the COVID-19 Genomics UK (COG-UK) Consortium	Jacquelyn Wynn et al	?	?	?
England/ALDP-2DB65BC/2021	EPI_ISL_7680640	2021-12-06	Lighthouse Lab in Alderley Park	Wellcome Sanger Institute for the COVID-19 Genomics UK (COG-UK) Consortium	Jacquelyn Wynn et al	?	?	?
England/ALDP-2DB65E9/2021	EPI_ISL_7680625	2021-12-06	Lighthouse Lab in Alderley Park	Wellcome Sanger Institute for the COVID-19 Genomics UK (COG-UK) Consortium	Jacquelyn Wynn et al	?	?	?
England/ALDP-2DB65F8/2021	EPI_ISL_7680645	2021-12-06	Lighthouse Lab in Alderley Park	Wellcome Sanger Institute for the COVID-19 Genomics UK (COG-UK) Consortium	Jacquelyn Wynn et al	?	?	?
England/ALDP-2DB6631/2021	EPI_ISL_7680541	2021-12-06	Lighthouse Lab in Alderley Park	Wellcome Sanger Institute for the COVID-19 Genomics UK (COG-UK) Consortium	Jacquelyn Wynn et al	?	?	?
England/ALDP-2DB6640/2021	EPI_ISL_7680564	2021-12-06	Lighthouse Lab in Alderley Park	Wellcome Sanger Institute for the COVID-19 Genomics UK (COG-UK) Consortium	Jacquelyn Wynn et al	?	?	?
England/ALDP-2DB665F/2021	EPI_ISL_7680970	2021-12-06	Lighthouse Lab in Alderley Park	Wellcome Sanger Institute for the COVID-19 Genomics UK (COG-UK) Consortium	Jacquelyn Wynn et al	?	?	?
England/ALDP-2DB666E/2021	EPI_ISL_7680763	2021-12-06	Lighthouse Lab in Alderley Park	Wellcome Sanger Institute for the COVID-19 Genomics UK (COG-UK) Consortium	Jacquelyn Wynn et al	?	?	?
England/ALDP-2DB66E6/2021	EPI_ISL_7680552	2021-12-06	Lighthouse Lab in Alderley Park	Wellcome Sanger Institute for the COVID-19 Genomics UK (COG-UK) Consortium	Jacquelyn Wynn et al	?	?	?
England/ALDP-2DB66F5/2021	EPI_ISL_7680877	2021-12-06	Lighthouse Lab in Alderley Park	Wellcome Sanger Institute for the COVID-19 Genomics UK (COG-UK) Consortium	Jacquelyn Wynn et al	?	?	?
England/ALDP-2DB675C/2021	EPI_ISL_7680941	2021-12-06	Lighthouse Lab in Alderley Park	Wellcome Sanger Institute for the COVID-19 Genomics UK (COG-UK) Consortium	Jacquelyn Wynn et al	?	?	?
England/ALDP-2DB67A7/2021	EPI_ISL_7680696	2021-12-06	Lighthouse Lab in Alderley Park	Wellcome Sanger Institute for the COVID-19 Genomics UK (COG-UK) Consortium	Jacquelyn Wynn et al	?	?	?
England/ALDP-2DB6859/2021	EPI_ISL_7680547	2021-12-06	Lighthouse Lab in Alderley Park	Wellcome Sanger Institute for the COVID-19 Genomics UK (COG-UK) Consortium	Jacquelyn Wynn et al	?	?	?
England/ALDP-2DB6868/2021	EPI_ISL_7680891	2021-12-06	Lighthouse Lab in Alderley Park	Wellcome Sanger Institute for the COVID-19 Genomics UK (COG-UK) Consortium	Jacquelyn Wynn et al	?	?	?
England/ALDP-2DB6877/2021	EPI_ISL_7680650	2021-12-06	Lighthouse Lab in Alderley Park	Wellcome Sanger Institute for the COVID-19 Genomics UK (COG-UK) Consortium	Jacquelyn Wynn et al	?	?	?
England/ALDP-2DB68C2/2021	EPI_ISL_7680910	2021-12-06	Lighthouse Lab in Alderley Park	Wellcome Sanger Institute for the COVID-19 Genomics UK (COG-UK) Consortium	Jacquelyn Wynn et al	?	?	?
England/ALDP-2DB691A/2021	EPI_ISL_7680668	2021-12-06	Lighthouse Lab in Alderley Park	Wellcome Sanger Institute for the COVID-19 Genomics UK (COG-UK) Consortium	Jacquelyn Wynn et al	?	?	?
England/ALDP-2DB6929/2021	EPI_ISL_7680660	2021-12-06	Lighthouse Lab in Alderley Park	Wellcome Sanger Institute for the COVID-19 Genomics UK (COG-UK) Consortium	Jacquelyn Wynn et al	?	?	?
England/ALDP-2DB6983/2021	EPI_ISL_7680829	2021-12-06	Lighthouse Lab in Alderley Park	Wellcome Sanger Institute for the COVID-19 Genomics UK (COG-UK) Consortium	Jacquelyn Wynn et al	?	?	?
England/ALDP-2DB69A1/2021	EPI_ISL_7680870	2021-12-06	Lighthouse Lab in Alderley Park	Wellcome Sanger Institute for the COVID-19 Genomics UK (COG-UK) Consortium	Jacquelyn Wynn et al	?	?	?
England/ALDP-2DB69CF/2021	EPI_ISL_7680565	2021-12-06	Lighthouse Lab in Alderley Park	Wellcome Sanger Institute for the COVID-19 Genomics UK (COG-UK) Consortium	Jacquelyn Wynn et al	?	?	?
England/ALDP-2DB69ED/2021	EPI_ISL_7680784	2021-12-06	Lighthouse Lab in Alderley Park	Wellcome Sanger Institute for the COVID-19 Genomics UK (COG-UK) Consortium	Jacquelyn Wynn et al	?	?	?
England/ALDP-2DB69FC/2021	EPI_ISL_7680787	2021-12-06	Lighthouse Lab in Alderley Park	Wellcome Sanger Institute for the COVID-19 Genomics UK (COG-UK) Consortium	Jacquelyn Wynn et al	?	?	?
England/ALDP-2DB6A44/2021	EPI_ISL_7680583	2021-12-06	Lighthouse Lab in Alderley Park	Wellcome Sanger Institute for the COVID-19 Genomics UK (COG-UK) Consortium	Jacquelyn Wynn et al	?	?	?
England/ALDP-2DB6A53/2021	EPI_ISL_7680579	2021-12-06	Lighthouse Lab in Alderley Park	Wellcome Sanger Institute for the COVID-19 Genomics UK (COG-UK) Consortium	Jacquelyn Wynn et al	?	?	?
England/ALDP-2DB6A62/2021	EPI_ISL_7680768	2021-12-06	Lighthouse Lab in Alderley Park	Wellcome Sanger Institute for the COVID-19 Genomics UK (COG-UK) Consortium	Jacquelyn Wynn et al	?	?	?
England/ALDP-2DB6A71/2021	EPI_ISL_7680539	2021-12-06	Lighthouse Lab in Alderley Park	Wellcome Sanger Institute for the COVID-19 Genomics UK (COG-UK) Consortium	Jacquelyn Wynn et al	?	?	?
England/ALDP-2DB7C3E/2021	EPI_ISL_7678153	2021-12-06	Lighthouse Lab in Alderley Park	Wellcome Sanger Institute for the COVID-19 Genomics UK (COG-UK) Consortium	Jacquelyn Wynn et al	?	?	?
England/ALDP-2DB7C4D/2021	EPI_ISL_7678406	2021-12-06	Lighthouse Lab in Alderley Park	Wellcome Sanger Institute for the COVID-19 Genomics UK (COG-UK) Consortium	Jacquelyn Wynn et al	?	?	?
England/ALDP-2DB7C5C/2021	EPI_ISL_7678464	2021-12-06	Lighthouse Lab in Alderley Park	Wellcome Sanger Institute for the COVID-19 Genomics UK (COG-UK) Consortium	Jacquelyn Wynn et al	?	?	?
England/ALDP-2DB7C7A/2021	EPI_ISL_7678486	2021-12-06	Lighthouse Lab in Alderley Park	Wellcome Sanger Institute for the COVID-19 Genomics UK (COG-UK) Consortium	Jacquelyn Wynn et al	?	?	?
England/ALDP-2DB7C89/2021	EPI_ISL_7678417	2021-12-06	Lighthouse Lab in Alderley Park	Wellcome Sanger Institute for the COVID-19 Genomics UK (COG-UK) Consortium	Jacquelyn Wynn et al	?	?	?
England/ALDP-2DB7CA7/2021	EPI_ISL_7678198	2021-12-06	Lighthouse Lab in Alderley Park	Wellcome Sanger Institute for the COVID-19 Genomics UK (COG-UK) Consortium	Jacquelyn Wynn et al	?	?	?
England/ALDP-2DB7CD4/2021	EPI_ISL_7678224	2021-12-06	Lighthouse Lab in Alderley Park	Wellcome Sanger Institute for the COVID-19 Genomics UK (COG-UK) Consortium	Jacquelyn Wynn et al	?	?	?
England/ALDP-2DB7CF2/2021	EPI_ISL_7678154	2021-12-06	Lighthouse Lab in Alderley Park	Wellcome Sanger Institute for the COVID-19 Genomics UK (COG-UK) Consortium	Jacquelyn Wynn et al	?	?	?
England/ALDP-2DB7D68/2021	EPI_ISL_7678425	2021-12-06	Lighthouse Lab in Alderley Park	Wellcome Sanger Institute for the COVID-19 Genomics UK (COG-UK) Consortium	Jacquelyn Wynn et al	?	?	?
England/ALDP-2DB7DC2/2021	EPI_ISL_7678474	2021-12-06	Lighthouse Lab in Alderley Park	Wellcome Sanger Institute for the COVID-19 Genomics UK (COG-UK) Consortium	Jacquelyn Wynn et al	?	?	?
England/ALDP-2DB7E0B/2021	EPI_ISL_7678298	2021-12-05	Lighthouse Lab in Alderley Park	Wellcome Sanger Institute for the COVID-19 Genomics UK (COG-UK) Consortium	Jacquelyn Wynn et al	?	?	?
England/ALDP-2DB7E38/2021	EPI_ISL_7678394	2021-12-06	Lighthouse Lab in Alderley Park	Wellcome Sanger Institute for the COVID-19 Genomics UK (COG-UK) Consortium	Jacquelyn Wynn et al	?	?	?
England/ALDP-2DB7E47/2021	EPI_ISL_7678233	2021-12-06	Lighthouse Lab in Alderley Park	Wellcome Sanger Institute for the COVID-19 Genomics UK (COG-UK) Consortium	Jacquelyn Wynn et al	?	?	?
England/ALDP-2DB7E65/2021	EPI_ISL_7678346	2021-12-06	Lighthouse Lab in Alderley Park	Wellcome Sanger Institute for the COVID-19 Genomics UK (COG-UK) Consortium	Jacquelyn Wynn et al	?	?	?
England/ALDP-2DB7E74/2021	EPI_ISL_7678477	2021-12-06	Lighthouse Lab in Alderley Park	Wellcome Sanger Institute for the COVID-19 Genomics UK (COG-UK) Consortium	Jacquelyn Wynn et al	?	?	?
England/ALDP-2DB7EB0/2021	EPI_ISL_7678382	2021-12-06	Lighthouse Lab in Alderley Park	Wellcome Sanger Institute for the COVID-19 Genomics UK (COG-UK) Consortium	Jacquelyn Wynn et al	?	?	?
England/ALDP-2DB7ECF/2021	EPI_ISL_7678428	2021-12-06	Lighthouse Lab in Alderley Park	Wellcome Sanger Institute for the COVID-19 Genomics UK (COG-UK) Consortium	Jacquelyn Wynn et al	?	?	?
England/ALDP-2DB7F08/2021	EPI_ISL_7678392	2021-12-05	Lighthouse Lab in Alderley Park	Wellcome Sanger Institute for the COVID-19 Genomics UK (COG-UK) Consortium	Jacquelyn Wynn et al	?	?	?
England/ALDP-2DB7F17/2021	EPI_ISL_7678320	2021-12-06	Lighthouse Lab in Alderley Park	Wellcome Sanger Institute for the COVID-19 Genomics UK (COG-UK) Consortium	Jacquelyn Wynn et al	?	?	?
England/ALDP-2DB7F26/2021	EPI_ISL_7678353	2021-12-06	Lighthouse Lab in Alderley Park	Wellcome Sanger Institute for the COVID-19 Genomics UK (COG-UK) Consortium	Jacquelyn Wynn et al	?	?	?
England/ALDP-2DB7F9F/2021	EPI_ISL_7678160	2021-12-06	Lighthouse Lab in Alderley Park	Wellcome Sanger Institute for the COVID-19 Genomics UK (COG-UK) Consortium	Jacquelyn Wynn et al	?	?	?
England/ALDP-2DB7FAE/2021	EPI_ISL_7678350	2021-12-06	Lighthouse Lab in Alderley Park	Wellcome Sanger Institute for the COVID-19 Genomics UK (COG-UK) Consortium	Jacquelyn Wynn et al	?	?	?
England/ALDP-2DB7FBD/2021	EPI_ISL_7678289	2021-12-06	Lighthouse Lab in Alderley Park	Wellcome Sanger Institute for the COVID-19 Genomics UK (COG-UK) Consortium	Jacquelyn Wynn et al	?	?	?
England/ALDP-2DB805F/2021	EPI_ISL_7678195	2021-12-06	Lighthouse Lab in Alderley Park	Wellcome Sanger Institute for the COVID-19 Genomics UK (COG-UK) Consortium	Jacquelyn Wynn et al	?	?	?
England/ALDP-2DB807D/2021	EPI_ISL_7678302	2021-12-06	Lighthouse Lab in Alderley Park	Wellcome Sanger Institute for the COVID-19 Genomics UK (COG-UK) Consortium	Jacquelyn Wynn et al	?	?	?
England/ALDP-2DB80AA/2021	EPI_ISL_7678135	2021-12-06	Lighthouse Lab in Alderley Park	Wellcome Sanger Institute for the COVID-19 Genomics UK (COG-UK) Consortium	Jacquelyn Wynn et al	?	?	?
England/ALDP-2DB80B9/2021	EPI_ISL_7678166	2021-12-06	Lighthouse Lab in Alderley Park	Wellcome Sanger Institute for the COVID-19 Genomics UK (COG-UK) Consortium	Jacquelyn Wynn et al	?	?	?
England/ALDP-2DB80C8/2021	EPI_ISL_7678178	2021-12-06	Lighthouse Lab in Alderley Park	Wellcome Sanger Institute for the COVID-19 Genomics UK (COG-UK) Consortium	Jacquelyn Wynn et al	?	?	?
England/ALDP-2DB80D7/2021	EPI_ISL_7678459	2021-12-06	Lighthouse Lab in Alderley Park	Wellcome Sanger Institute for the COVID-19 Genomics UK (COG-UK) Consortium	Jacquelyn Wynn et al	?	?	?
England/ALDP-2DB80E6/2021	EPI_ISL_7678212	2021-12-06	Lighthouse Lab in Alderley Park	Wellcome Sanger Institute for the COVID-19 Genomics UK (COG-UK) Consortium	Jacquelyn Wynn et al	?	?	?
England/ALDP-2DB80F5/2021	EPI_ISL_7678143	2021-12-06	Lighthouse Lab in Alderley Park	Wellcome Sanger Institute for the COVID-19 Genomics UK (COG-UK) Consortium	Jacquelyn Wynn et al	?	?	?
England/ALDP-2DB81C5/2021	EPI_ISL_7678299	2021-12-06	Lighthouse Lab in Alderley Park	Wellcome Sanger Institute for the COVID-19 Genomics UK (COG-UK) Consortium	Jacquelyn Wynn et al	?	?	?
England/ALDP-2DB81D4/2021	EPI_ISL_7678146	2021-12-06	Lighthouse Lab in Alderley Park	Wellcome Sanger Institute for the COVID-19 Genomics UK (COG-UK) Consortium	Jacquelyn Wynn et al	?	?	?
England/ALDP-2DB81E3/2021	EPI_ISL_7678226	2021-12-06	Lighthouse Lab in Alderley Park	Wellcome Sanger Institute for the COVID-19 Genomics UK (COG-UK) Consortium	Jacquelyn Wynn et al	?	?	?
England/ALDP-2DB93A0/2021	EPI_ISL_7678193	2021-12-08	Lighthouse Lab in Alderley Park	Wellcome Sanger Institute for the COVID-19 Genomics UK (COG-UK) Consortium	Jacquelyn Wynn et al	?	?	?
England/ALDP-2DB93CE/2021	EPI_ISL_7678418	2021-12-08	Lighthouse Lab in Alderley Park	Wellcome Sanger Institute for the COVID-19 Genomics UK (COG-UK) Consortium	Jacquelyn Wynn et al	?	?	?
England/ALDP-2DB93EC/2021	EPI_ISL_7678357	2021-12-07	Lighthouse Lab in Alderley Park	Wellcome Sanger Institute for the COVID-19 Genomics UK (COG-UK) Consortium	Jacquelyn Wynn et al	?	?	?
England/ALDP-2DB9407/2021	EPI_ISL_7678332	2021-12-08	Lighthouse Lab in Alderley Park	Wellcome Sanger Institute for the COVID-19 Genomics UK (COG-UK) Consortium	Jacquelyn Wynn et al	?	?	?
England/ALDP-2DB9416/2021	EPI_ISL_7678301	2021-12-08	Lighthouse Lab in Alderley Park	Wellcome Sanger Institute for the COVID-19 Genomics UK (COG-UK) Consortium	Jacquelyn Wynn et al	?	?	?
England/ALDP-2DB9470/2021	EPI_ISL_7678343	2021-12-08	Lighthouse Lab in Alderley Park	Wellcome Sanger Institute for the COVID-19 Genomics UK (COG-UK) Consortium	Jacquelyn Wynn et al	?	?	?
England/ALDP-2DB94BC/2021	EPI_ISL_7678205	2021-12-08	Lighthouse Lab in Alderley Park	Wellcome Sanger Institute for the COVID-19 Genomics UK (COG-UK) Consortium	Jacquelyn Wynn et al	?	?	?
England/ALDP-2DB9504/2021	EPI_ISL_7678287	2021-12-08	Lighthouse Lab in Alderley Park	Wellcome Sanger Institute for the COVID-19 Genomics UK (COG-UK) Consortium	Jacquelyn Wynn et al	?	?	?
England/ALDP-2DB9540/2021	EPI_ISL_7678424	2021-12-08	Lighthouse Lab in Alderley Park	Wellcome Sanger Institute for the COVID-19 Genomics UK (COG-UK) Consortium	Jacquelyn Wynn et al	?	?	?
England/ALDP-2DB956E/2021	EPI_ISL_7678142	2021-12-08	Lighthouse Lab in Alderley Park	Wellcome Sanger Institute for the COVID-19 Genomics UK (COG-UK) Consortium	Jacquelyn Wynn et al	?	?	?
England/ALDP-2DB958C/2021	EPI_ISL_7678257	2021-12-08	Lighthouse Lab in Alderley Park	Wellcome Sanger Institute for the COVID-19 Genomics UK (COG-UK) Consortium	Jacquelyn Wynn et al	?	?	?
England/ALDP-2DB959B/2021	EPI_ISL_7678304	2021-12-08	Lighthouse Lab in Alderley Park	Wellcome Sanger Institute for the COVID-19 Genomics UK (COG-UK) Consortium	Jacquelyn Wynn et al	?	?	?
England/ALDP-2DB95AA/2021	EPI_ISL_7678197	2021-12-08	Lighthouse Lab in Alderley Park	Wellcome Sanger Institute for the COVID-19 Genomics UK (COG-UK) Consortium	Jacquelyn Wynn et al	?	?	?
England/ALDP-2DB966B/2021	EPI_ISL_7678356	2021-12-08	Lighthouse Lab in Alderley Park	Wellcome Sanger Institute for the COVID-19 Genomics UK (COG-UK) Consortium	Jacquelyn Wynn et al	?	?	?
England/ALDP-2DB967A/2021	EPI_ISL_7678262	2021-12-08	Lighthouse Lab in Alderley Park	Wellcome Sanger Institute for the COVID-19 Genomics UK (COG-UK) Consortium	Jacquelyn Wynn et al	?	?	?
England/ALDP-2DB96B6/2021	EPI_ISL_7678292	2021-12-08	Lighthouse Lab in Alderley Park	Wellcome Sanger Institute for the COVID-19 Genomics UK (COG-UK) Consortium	Jacquelyn Wynn et al	?	?	?
England/ALDP-2DB96C5/2021	EPI_ISL_7678249	2021-12-08	Lighthouse Lab in Alderley Park	Wellcome Sanger Institute for the COVID-19 Genomics UK (COG-UK) Consortium	Jacquelyn Wynn et al	?	?	?
England/ALDP-2DB970E/2021	EPI_ISL_7678291	2021-12-08	Lighthouse Lab in Alderley Park	Wellcome Sanger Institute for the COVID-19 Genomics UK (COG-UK) Consortium	Jacquelyn Wynn et al	?	?	?
England/ALDP-2DB973B/2021	EPI_ISL_7678369	2021-12-08	Lighthouse Lab in Alderley Park	Wellcome Sanger Institute for the COVID-19 Genomics UK (COG-UK) Consortium	Jacquelyn Wynn et al	?	?	?
England/ALDP-2DB9759/2021	EPI_ISL_7678489	2021-12-08	Lighthouse Lab in Alderley Park	Wellcome Sanger Institute for the COVID-19 Genomics UK (COG-UK) Consortium	Jacquelyn Wynn et al	?	?	?
England/ALDP-2DB9777/2021	EPI_ISL_7678295	2021-12-08	Lighthouse Lab in Alderley Park	Wellcome Sanger Institute for the COVID-19 Genomics UK (COG-UK) Consortium	Jacquelyn Wynn et al	?	?	?
England/ALDP-2DB97E0/2021	EPI_ISL_7678173	2021-12-08	Lighthouse Lab in Alderley Park	Wellcome Sanger Institute for the COVID-19 Genomics UK (COG-UK) Consortium	Jacquelyn Wynn et al	?	?	?
England/ALDP-2DB9847/2021	EPI_ISL_7678433	2021-12-08	Lighthouse Lab in Alderley Park	Wellcome Sanger Institute for the COVID-19 Genomics UK (COG-UK) Consortium	Jacquelyn Wynn et al	?	?	?
England/ALDP-2DB9874/2021	EPI_ISL_7678341	2021-12-08	Lighthouse Lab in Alderley Park	Wellcome Sanger Institute for the COVID-19 Genomics UK (COG-UK) Consortium	Jacquelyn Wynn et al	?	?	?
England/ALDP-2DB9883/2021	EPI_ISL_7678410	2021-12-08	Lighthouse Lab in Alderley Park	Wellcome Sanger Institute for the COVID-19 Genomics UK (COG-UK) Consortium	Jacquelyn Wynn et al	?	?	?
England/ALDP-2DB98B0/2021	EPI_ISL_7678265	2021-12-08	Lighthouse Lab in Alderley Park	Wellcome Sanger Institute for the COVID-19 Genomics UK (COG-UK) Consortium	Jacquelyn Wynn et al	?	?	?
England/ALDP-2DB98CF/2021	EPI_ISL_7678261	2021-12-08	Lighthouse Lab in Alderley Park	Wellcome Sanger Institute for the COVID-19 Genomics UK (COG-UK) Consortium	Jacquelyn Wynn et al	?	?	?
England/ALDP-2DB98DE/2021	EPI_ISL_7678362	2021-12-08	Lighthouse Lab in Alderley Park	Wellcome Sanger Institute for the COVID-19 Genomics UK (COG-UK) Consortium	Jacquelyn Wynn et al	?	?	?
England/ALDP-2DB98FC/2021	EPI_ISL_7678255	2021-12-08	Lighthouse Lab in Alderley Park	Wellcome Sanger Institute for the COVID-19 Genomics UK (COG-UK) Consortium	Jacquelyn Wynn et al	?	?	?
England/ALDP-2DB9944/2021	EPI_ISL_7678437	2021-12-08	Lighthouse Lab in Alderley Park	Wellcome Sanger Institute for the COVID-19 Genomics UK (COG-UK) Consortium	Jacquelyn Wynn et al	?	?	?
England/ALDP-2DB9953/2021	EPI_ISL_7678460	2021-12-08	Lighthouse Lab in Alderley Park	Wellcome Sanger Institute for the COVID-19 Genomics UK (COG-UK) Consortium	Jacquelyn Wynn et al	?	?	?
England/ALDP-2DB9971/2021	EPI_ISL_7678267	2021-12-08	Lighthouse Lab in Alderley Park	Wellcome Sanger Institute for the COVID-19 Genomics UK (COG-UK) Consortium	Jacquelyn Wynn et al	?	?	?
England/ALDP-2DBB11D/2021	EPI_ISL_7678519	2021-12-06	Lighthouse Lab in Alderley Park	Wellcome Sanger Institute for the COVID-19 Genomics UK (COG-UK) Consortium	Jacquelyn Wynn et al	?	?	?
England/ALDP-2DBB186/2021	EPI_ISL_7678592	2021-12-06	Lighthouse Lab in Alderley Park	Wellcome Sanger Institute for the COVID-19 Genomics UK (COG-UK) Consortium	Jacquelyn Wynn et al	?	?	?
England/ALDP-2DBB2CF/2021	EPI_ISL_7678772	2021-12-06	Lighthouse Lab in Alderley Park	Wellcome Sanger Institute for the COVID-19 Genomics UK (COG-UK) Consortium	Jacquelyn Wynn et al	?	?	?
England/ALDP-2DBB2FC/2021	EPI_ISL_7678723	2021-12-06	Lighthouse Lab in Alderley Park	Wellcome Sanger Institute for the COVID-19 Genomics UK (COG-UK) Consortium	Jacquelyn Wynn et al	?	?	?
England/ALDP-2DBB308/2021	EPI_ISL_7678692	2021-12-06	Lighthouse Lab in Alderley Park	Wellcome Sanger Institute for the COVID-19 Genomics UK (COG-UK) Consortium	Jacquelyn Wynn et al	?	?	?
England/ALDP-2DBB317/2021	EPI_ISL_7678727	2021-12-06	Lighthouse Lab in Alderley Park	Wellcome Sanger Institute for the COVID-19 Genomics UK (COG-UK) Consortium	Jacquelyn Wynn et al	?	?	?
England/ALDP-2DBB3AE/2021	EPI_ISL_7678759	2021-12-06	Lighthouse Lab in Alderley Park	Wellcome Sanger Institute for the COVID-19 Genomics UK (COG-UK) Consortium	Jacquelyn Wynn et al	?	?	?
England/ALDP-2DBB3DB/2021	EPI_ISL_7678574	2021-12-06	Lighthouse Lab in Alderley Park	Wellcome Sanger Institute for the COVID-19 Genomics UK (COG-UK) Consortium	Jacquelyn Wynn et al	?	?	?
England/ALDP-2DBB423/2021	EPI_ISL_7678609	2021-12-06	Lighthouse Lab in Alderley Park	Wellcome Sanger Institute for the COVID-19 Genomics UK (COG-UK) Consortium	Jacquelyn Wynn et al	?	?	?
England/ALDP-2DBB47E/2021	EPI_ISL_7678596	2021-12-06	Lighthouse Lab in Alderley Park	Wellcome Sanger Institute for the COVID-19 Genomics UK (COG-UK) Consortium	Jacquelyn Wynn et al	?	?	?
England/ALDP-2DBB4AB/2021	EPI_ISL_7678638	2021-12-06	Lighthouse Lab in Alderley Park	Wellcome Sanger Institute for the COVID-19 Genomics UK (COG-UK) Consortium	Jacquelyn Wynn et al	?	?	?
England/ALDP-2DBB4BA/2021	EPI_ISL_7678706	2021-12-06	Lighthouse Lab in Alderley Park	Wellcome Sanger Institute for the COVID-19 Genomics UK (COG-UK) Consortium	Jacquelyn Wynn et al	?	?	?
England/ALDP-2DBB4D8/2021	EPI_ISL_7678781	2021-12-06	Lighthouse Lab in Alderley Park	Wellcome Sanger Institute for the COVID-19 Genomics UK (COG-UK) Consortium	Jacquelyn Wynn et al	?	?	?
England/ALDP-2DBB56C/2021	EPI_ISL_7678615	2021-12-06	Lighthouse Lab in Alderley Park	Wellcome Sanger Institute for the COVID-19 Genomics UK (COG-UK) Consortium	Jacquelyn Wynn et al	?	?	?
England/ALDP-2DBB5A8/2021	EPI_ISL_7678523	2021-12-06	Lighthouse Lab in Alderley Park	Wellcome Sanger Institute for the COVID-19 Genomics UK (COG-UK) Consortium	Jacquelyn Wynn et al	?	?	?
England/ALDP-2DBB5B7/2021	EPI_ISL_7678718	2021-12-06	Lighthouse Lab in Alderley Park	Wellcome Sanger Institute for the COVID-19 Genomics UK (COG-UK) Consortium	Jacquelyn Wynn et al	?	?	?
England/ALDP-2DBB5C6/2021	EPI_ISL_7678563	2021-12-06	Lighthouse Lab in Alderley Park	Wellcome Sanger Institute for the COVID-19 Genomics UK (COG-UK) Consortium	Jacquelyn Wynn et al	?	?	?
England/ALDP-2DBB62D/2021	EPI_ISL_7678709	2021-12-06	Lighthouse Lab in Alderley Park	Wellcome Sanger Institute for the COVID-19 Genomics UK (COG-UK) Consortium	Jacquelyn Wynn et al	?	?	?
England/ALDP-2DBB65A/2021	EPI_ISL_7678611	2021-12-06	Lighthouse Lab in Alderley Park	Wellcome Sanger Institute for the COVID-19 Genomics UK (COG-UK) Consortium	Jacquelyn Wynn et al	?	?	?
England/ALDP-2DBB687/2021	EPI_ISL_7678801	2021-12-06	Lighthouse Lab in Alderley Park	Wellcome Sanger Institute for the COVID-19 Genomics UK (COG-UK) Consortium	Jacquelyn Wynn et al	?	?	?
England/ALDP-2DBB696/2021	EPI_ISL_7678774	2021-12-06	Lighthouse Lab in Alderley Park	Wellcome Sanger Institute for the COVID-19 Genomics UK (COG-UK) Consortium	Jacquelyn Wynn et al	?	?	?
England/ALDP-2DBC8AE/2021	EPI_ISL_7678733	2021-12-06	Lighthouse Lab in Alderley Park	Wellcome Sanger Institute for the COVID-19 Genomics UK (COG-UK) Consortium	Jacquelyn Wynn et al	?	?	?
England/ALDP-2DBC8DB/2021	EPI_ISL_7678758	2021-12-06	Lighthouse Lab in Alderley Park	Wellcome Sanger Institute for the COVID-19 Genomics UK (COG-UK) Consortium	Jacquelyn Wynn et al	?	?	?
England/ALDP-2DBC8EA/2021	EPI_ISL_7678566	2021-12-05	Lighthouse Lab in Alderley Park	Wellcome Sanger Institute for the COVID-19 Genomics UK (COG-UK) Consortium	Jacquelyn Wynn et al	?	?	?
England/ALDP-2DBC923/2021	EPI_ISL_7678582	2021-12-06	Lighthouse Lab in Alderley Park	Wellcome Sanger Institute for the COVID-19 Genomics UK (COG-UK) Consortium	Jacquelyn Wynn et al	?	?	?
England/ALDP-2DBC932/2021	EPI_ISL_7678545	2021-12-06	Lighthouse Lab in Alderley Park	Wellcome Sanger Institute for the COVID-19 Genomics UK (COG-UK) Consortium	Jacquelyn Wynn et al	?	?	?
England/ALDP-2DBC941/2021	EPI_ISL_7678602	2021-12-05	Lighthouse Lab in Alderley Park	Wellcome Sanger Institute for the COVID-19 Genomics UK (COG-UK) Consortium	Jacquelyn Wynn et al	?	?	?
England/ALDP-2DBC950/2021	EPI_ISL_7678810	2021-12-06	Lighthouse Lab in Alderley Park	Wellcome Sanger Institute for the COVID-19 Genomics UK (COG-UK) Consortium	Jacquelyn Wynn et al	?	?	?
England/ALDP-2DBC96F/2021	EPI_ISL_7678580	2021-12-06	Lighthouse Lab in Alderley Park	Wellcome Sanger Institute for the COVID-19 Genomics UK (COG-UK) Consortium	Jacquelyn Wynn et al	?	?	?
England/ALDP-2DBC98D/2021	EPI_ISL_7678631	2021-12-06	Lighthouse Lab in Alderley Park	Wellcome Sanger Institute for the COVID-19 Genomics UK (COG-UK) Consortium	Jacquelyn Wynn et al	?	?	?
England/ALDP-2DBC9BA/2021	EPI_ISL_7678581	2021-12-06	Lighthouse Lab in Alderley Park	Wellcome Sanger Institute for the COVID-19 Genomics UK (COG-UK) Consortium	Jacquelyn Wynn et al	?	?	?
England/ALDP-2DBC9F6/2021	EPI_ISL_7678714	2021-12-06	Lighthouse Lab in Alderley Park	Wellcome Sanger Institute for the COVID-19 Genomics UK (COG-UK) Consortium	Jacquelyn Wynn et al	?	?	?
England/ALDP-2DBCA5D/2021	EPI_ISL_7678552	2021-12-06	Lighthouse Lab in Alderley Park	Wellcome Sanger Institute for the COVID-19 Genomics UK (COG-UK) Consortium	Jacquelyn Wynn et al	?	?	?
England/ALDP-2DBCA7B/2021	EPI_ISL_7678535	2021-12-06	Lighthouse Lab in Alderley Park	Wellcome Sanger Institute for the COVID-19 Genomics UK (COG-UK) Consortium	Jacquelyn Wynn et al	?	?	?
England/ALDP-2DBCA8A/2021	EPI_ISL_7678624	2021-12-06	Lighthouse Lab in Alderley Park	Wellcome Sanger Institute for the COVID-19 Genomics UK (COG-UK) Consortium	Jacquelyn Wynn et al	?	?	?
England/ALDP-2DBCAC6/2021	EPI_ISL_7678813	2021-12-06	Lighthouse Lab in Alderley Park	Wellcome Sanger Institute for the COVID-19 Genomics UK (COG-UK) Consortium	Jacquelyn Wynn et al	?	?	?
England/ALDP-2DBCAD5/2021	EPI_ISL_7678507	2021-12-06	Lighthouse Lab in Alderley Park	Wellcome Sanger Institute for the COVID-19 Genomics UK (COG-UK) Consortium	Jacquelyn Wynn et al	?	?	?
England/ALDP-2DBCAE4/2021	EPI_ISL_7678835	2021-12-06	Lighthouse Lab in Alderley Park	Wellcome Sanger Institute for the COVID-19 Genomics UK (COG-UK) Consortium	Jacquelyn Wynn et al	?	?	?
England/ALDP-2DBCB1E/2021	EPI_ISL_7678688	2021-12-06	Lighthouse Lab in Alderley Park	Wellcome Sanger Institute for the COVID-19 Genomics UK (COG-UK) Consortium	Jacquelyn Wynn et al	?	?	?
England/ALDP-2DBCB4B/2021	EPI_ISL_7678766	2021-12-06	Lighthouse Lab in Alderley Park	Wellcome Sanger Institute for the COVID-19 Genomics UK (COG-UK) Consortium	Jacquelyn Wynn et al	?	?	?
England/ALDP-2DBCB87/2021	EPI_ISL_7678600	2021-12-06	Lighthouse Lab in Alderley Park	Wellcome Sanger Institute for the COVID-19 Genomics UK (COG-UK) Consortium	Jacquelyn Wynn et al	?	?	?
England/ALDP-2DBCBE1/2021	EPI_ISL_7678785	2021-12-06	Lighthouse Lab in Alderley Park	Wellcome Sanger Institute for the COVID-19 Genomics UK (COG-UK) Consortium	Jacquelyn Wynn et al	?	?	?
England/ALDP-2DBCC39/2021	EPI_ISL_7678577	2021-12-06	Lighthouse Lab in Alderley Park	Wellcome Sanger Institute for the COVID-19 Genomics UK (COG-UK) Consortium	Jacquelyn Wynn et al	?	?	?
England/ALDP-2DBCC48/2021	EPI_ISL_7678722	2021-12-06	Lighthouse Lab in Alderley Park	Wellcome Sanger Institute for the COVID-19 Genomics UK (COG-UK) Consortium	Jacquelyn Wynn et al	?	?	?
England/ALDP-2DBCC84/2021	EPI_ISL_7678497	2021-12-06	Lighthouse Lab in Alderley Park	Wellcome Sanger Institute for the COVID-19 Genomics UK (COG-UK) Consortium	Jacquelyn Wynn et al	?	?	?
England/ALDP-2DBCCB1/2021	EPI_ISL_7678560	2021-12-06	Lighthouse Lab in Alderley Park	Wellcome Sanger Institute for the COVID-19 Genomics UK (COG-UK) Consortium	Jacquelyn Wynn et al	?	?	?
England/ALDP-2DBCCDF/2021	EPI_ISL_7678530	2021-12-06	Lighthouse Lab in Alderley Park	Wellcome Sanger Institute for the COVID-19 Genomics UK (COG-UK) Consortium	Jacquelyn Wynn et al	?	?	?
England/ALDP-2DBCD09/2021	EPI_ISL_7678655	2021-12-06	Lighthouse Lab in Alderley Park	Wellcome Sanger Institute for the COVID-19 Genomics UK (COG-UK) Consortium	Jacquelyn Wynn et al	?	?	?
England/ALDP-2DBCD27/2021	EPI_ISL_7678634	2021-12-06	Lighthouse Lab in Alderley Park	Wellcome Sanger Institute for the COVID-19 Genomics UK (COG-UK) Consortium	Jacquelyn Wynn et al	?	?	?
England/ALDP-2DBCD54/2021	EPI_ISL_7678639	2021-12-06	Lighthouse Lab in Alderley Park	Wellcome Sanger Institute for the COVID-19 Genomics UK (COG-UK) Consortium	Jacquelyn Wynn et al	?	?	?
England/ALDP-2DBCD63/2021	EPI_ISL_7678521	2021-12-06	Lighthouse Lab in Alderley Park	Wellcome Sanger Institute for the COVID-19 Genomics UK (COG-UK) Consortium	Jacquelyn Wynn et al	?	?	?
England/ALDP-2DBCDEB/2021	EPI_ISL_7678736	2021-12-06	Lighthouse Lab in Alderley Park	Wellcome Sanger Institute for the COVID-19 Genomics UK (COG-UK) Consortium	Jacquelyn Wynn et al	?	?	?
England/ALDP-2DBCE24/2021	EPI_ISL_7678705	2021-12-06	Lighthouse Lab in Alderley Park	Wellcome Sanger Institute for the COVID-19 Genomics UK (COG-UK) Consortium	Jacquelyn Wynn et al	?	?	?
England/ALDP-2DBCE33/2021	EPI_ISL_7678738	2021-12-06	Lighthouse Lab in Alderley Park	Wellcome Sanger Institute for the COVID-19 Genomics UK (COG-UK) Consortium	Jacquelyn Wynn et al	?	?	?
England/ALDP-2DBE03B/2021	EPI_ISL_7682301	2021-12-07	Lighthouse Lab in Alderley Park	Wellcome Sanger Institute for the COVID-19 Genomics UK (COG-UK) Consortium	Jacquelyn Wynn et al	?	?	?
England/ALDP-2DBE077/2021	EPI_ISL_7682137	2021-12-07	Lighthouse Lab in Alderley Park	Wellcome Sanger Institute for the COVID-19 Genomics UK (COG-UK) Consortium	Jacquelyn Wynn et al	?	?	?
England/ALDP-2DBE095/2021	EPI_ISL_7682114	2021-12-07	Lighthouse Lab in Alderley Park	Wellcome Sanger Institute for the COVID-19 Genomics UK (COG-UK) Consortium	Jacquelyn Wynn et al	?	?	?
England/ALDP-2DBE0A4/2021	EPI_ISL_7682162	2021-12-07	Lighthouse Lab in Alderley Park	Wellcome Sanger Institute for the COVID-19 Genomics UK (COG-UK) Consortium	Jacquelyn Wynn et al	?	?	?
England/ALDP-2DBE0B3/2021	EPI_ISL_7682404	2021-12-07	Lighthouse Lab in Alderley Park	Wellcome Sanger Institute for the COVID-19 Genomics UK (COG-UK) Consortium	Jacquelyn Wynn et al	?	?	?
England/ALDP-2DBE0D1/2021	EPI_ISL_7682076	2021-12-07	Lighthouse Lab in Alderley Park	Wellcome Sanger Institute for the COVID-19 Genomics UK (COG-UK) Consortium	Jacquelyn Wynn et al	?	?	?
England/ALDP-2DBE129/2021	EPI_ISL_7682329	2021-12-07	Lighthouse Lab in Alderley Park	Wellcome Sanger Institute for the COVID-19 Genomics UK (COG-UK) Consortium	Jacquelyn Wynn et al	?	?	?
England/ALDP-2DBE147/2021	EPI_ISL_7682004	2021-12-07	Lighthouse Lab in Alderley Park	Wellcome Sanger Institute for the COVID-19 Genomics UK (COG-UK) Consortium	Jacquelyn Wynn et al	?	?	?
England/ALDP-2DBE156/2021	EPI_ISL_7682322	2021-12-07	Lighthouse Lab in Alderley Park	Wellcome Sanger Institute for the COVID-19 Genomics UK (COG-UK) Consortium	Jacquelyn Wynn et al	?	?	?
England/ALDP-2DBE165/2021	EPI_ISL_7682247	2021-12-07	Lighthouse Lab in Alderley Park	Wellcome Sanger Institute for the COVID-19 Genomics UK (COG-UK) Consortium	Jacquelyn Wynn et al	?	?	?
England/ALDP-2DBE174/2021	EPI_ISL_7682108	2021-12-07	Lighthouse Lab in Alderley Park	Wellcome Sanger Institute for the COVID-19 Genomics UK (COG-UK) Consortium	Jacquelyn Wynn et al	?	?	?
England/ALDP-2DBE1CF/2021	EPI_ISL_7682421	2021-12-07	Lighthouse Lab in Alderley Park	Wellcome Sanger Institute for the COVID-19 Genomics UK (COG-UK) Consortium	Jacquelyn Wynn et al	?	?	?
England/ALDP-2DBE208/2021	EPI_ISL_7682394	2021-12-07	Lighthouse Lab in Alderley Park	Wellcome Sanger Institute for the COVID-19 Genomics UK (COG-UK) Consortium	Jacquelyn Wynn et al	?	?	?
England/ALDP-2DBE217/2021	EPI_ISL_7682139	2021-12-07	Lighthouse Lab in Alderley Park	Wellcome Sanger Institute for the COVID-19 Genomics UK (COG-UK) Consortium	Jacquelyn Wynn et al	?	?	?
England/ALDP-2DBE226/2021	EPI_ISL_7682312	2021-12-07	Lighthouse Lab in Alderley Park	Wellcome Sanger Institute for the COVID-19 Genomics UK (COG-UK) Consortium	Jacquelyn Wynn et al	?	?	?
England/ALDP-2DBE253/2021	EPI_ISL_7682324	2021-12-07	Lighthouse Lab in Alderley Park	Wellcome Sanger Institute for the COVID-19 Genomics UK (COG-UK) Consortium	Jacquelyn Wynn et al	?	?	?
England/ALDP-2DBE280/2021	EPI_ISL_7682279	2021-12-07	Lighthouse Lab in Alderley Park	Wellcome Sanger Institute for the COVID-19 Genomics UK (COG-UK) Consortium	Jacquelyn Wynn et al	?	?	?
England/ALDP-2DBE2AE/2021	EPI_ISL_7682045	2021-12-07	Lighthouse Lab in Alderley Park	Wellcome Sanger Institute for the COVID-19 Genomics UK (COG-UK) Consortium	Jacquelyn Wynn et al	?	?	?
England/ALDP-2DBE2F9/2021	EPI_ISL_7682143	2021-12-07	Lighthouse Lab in Alderley Park	Wellcome Sanger Institute for the COVID-19 Genomics UK (COG-UK) Consortium	Jacquelyn Wynn et al	?	?	?
England/ALDP-2DBE305/2021	EPI_ISL_7682316	2021-12-07	Lighthouse Lab in Alderley Park	Wellcome Sanger Institute for the COVID-19 Genomics UK (COG-UK) Consortium	Jacquelyn Wynn et al	?	?	?
England/ALDP-2DBE332/2021	EPI_ISL_7682342	2021-12-07	Lighthouse Lab in Alderley Park	Wellcome Sanger Institute for the COVID-19 Genomics UK (COG-UK) Consortium	Jacquelyn Wynn et al	?	?	?
England/ALDP-2DBE36F/2021	EPI_ISL_7682086	2021-12-07	Lighthouse Lab in Alderley Park	Wellcome Sanger Institute for the COVID-19 Genomics UK (COG-UK) Consortium	Jacquelyn Wynn et al	?	?	?
England/ALDP-2DBE3C9/2021	EPI_ISL_7682234	2021-12-07	Lighthouse Lab in Alderley Park	Wellcome Sanger Institute for the COVID-19 Genomics UK (COG-UK) Consortium	Jacquelyn Wynn et al	?	?	?
England/ALDP-2DBE3E7/2021	EPI_ISL_7682414	2021-12-07	Lighthouse Lab in Alderley Park	Wellcome Sanger Institute for the COVID-19 Genomics UK (COG-UK) Consortium	Jacquelyn Wynn et al	?	?	?
England/ALDP-2DBE3F6/2021	EPI_ISL_7682321	2021-12-07	Lighthouse Lab in Alderley Park	Wellcome Sanger Institute for the COVID-19 Genomics UK (COG-UK) Consortium	Jacquelyn Wynn et al	?	?	?
England/ALDP-2DBE46C/2021	EPI_ISL_7682215	2021-12-07	Lighthouse Lab in Alderley Park	Wellcome Sanger Institute for the COVID-19 Genomics UK (COG-UK) Consortium	Jacquelyn Wynn et al	?	?	?
England/ALDP-2DBE499/2021	EPI_ISL_7682161	2021-12-07	Lighthouse Lab in Alderley Park	Wellcome Sanger Institute for the COVID-19 Genomics UK (COG-UK) Consortium	Jacquelyn Wynn et al	?	?	?
England/ALDP-2DBE4A8/2021	EPI_ISL_7682068	2021-12-07	Lighthouse Lab in Alderley Park	Wellcome Sanger Institute for the COVID-19 Genomics UK (COG-UK) Consortium	Jacquelyn Wynn et al	?	?	?
England/ALDP-2DBE4B7/2021	EPI_ISL_7682424	2021-12-07	Lighthouse Lab in Alderley Park	Wellcome Sanger Institute for the COVID-19 Genomics UK (COG-UK) Consortium	Jacquelyn Wynn et al	?	?	?
England/ALDP-2DBE4D5/2021	EPI_ISL_7682277	2021-12-07	Lighthouse Lab in Alderley Park	Wellcome Sanger Institute for the COVID-19 Genomics UK (COG-UK) Consortium	Jacquelyn Wynn et al	?	?	?
England/ALDP-2DBE4E4/2021	EPI_ISL_7682359	2021-12-07	Lighthouse Lab in Alderley Park	Wellcome Sanger Institute for the COVID-19 Genomics UK (COG-UK) Consortium	Jacquelyn Wynn et al	?	?	?
England/ALDP-2DBE52D/2021	EPI_ISL_7682217	2021-12-07	Lighthouse Lab in Alderley Park	Wellcome Sanger Institute for the COVID-19 Genomics UK (COG-UK) Consortium	Jacquelyn Wynn et al	?	?	?
England/ALDP-2DBE569/2021	EPI_ISL_7682182	2021-12-07	Lighthouse Lab in Alderley Park	Wellcome Sanger Institute for the COVID-19 Genomics UK (COG-UK) Consortium	Jacquelyn Wynn et al	?	?	?
England/ALDP-2DBE578/2021	EPI_ISL_7682127	2021-12-07	Lighthouse Lab in Alderley Park	Wellcome Sanger Institute for the COVID-19 Genomics UK (COG-UK) Consortium	Jacquelyn Wynn et al	?	?	?
England/ALDP-2DBE587/2021	EPI_ISL_7682124	2021-12-07	Lighthouse Lab in Alderley Park	Wellcome Sanger Institute for the COVID-19 Genomics UK (COG-UK) Consortium	Jacquelyn Wynn et al	?	?	?
England/ALDP-2DBE5B4/2021	EPI_ISL_7682198	2021-12-07	Lighthouse Lab in Alderley Park	Wellcome Sanger Institute for the COVID-19 Genomics UK (COG-UK) Consortium	Jacquelyn Wynn et al	?	?	?
England/ALDP-2DBFD9D/2021	EPI_ISL_7682375	2021-12-06	Lighthouse Lab in Alderley Park	Wellcome Sanger Institute for the COVID-19 Genomics UK (COG-UK) Consortium	Jacquelyn Wynn et al	?	?	?
England/ALDP-2DBFDE8/2021	EPI_ISL_7682144	2021-12-06	Lighthouse Lab in Alderley Park	Wellcome Sanger Institute for the COVID-19 Genomics UK (COG-UK) Consortium	Jacquelyn Wynn et al	?	?	?
England/ALDP-2DBFE03/2021	EPI_ISL_7682395	2021-12-06	Lighthouse Lab in Alderley Park	Wellcome Sanger Institute for the COVID-19 Genomics UK (COG-UK) Consortium	Jacquelyn Wynn et al	?	?	?
England/ALDP-2DBFE4F/2021	EPI_ISL_7682423	2021-12-06	Lighthouse Lab in Alderley Park	Wellcome Sanger Institute for the COVID-19 Genomics UK (COG-UK) Consortium	Jacquelyn Wynn et al	?	?	?
England/ALDP-2DBFEC7/2021	EPI_ISL_7682412	2021-12-06	Lighthouse Lab in Alderley Park	Wellcome Sanger Institute for the COVID-19 Genomics UK (COG-UK) Consortium	Jacquelyn Wynn et al	?	?	?
England/ALDP-2DBFED6/2021	EPI_ISL_7682027	2021-12-06	Lighthouse Lab in Alderley Park	Wellcome Sanger Institute for the COVID-19 Genomics UK (COG-UK) Consortium	Jacquelyn Wynn et al	?	?	?
England/ALDP-2DBFEF4/2021	EPI_ISL_7682197	2021-12-06	Lighthouse Lab in Alderley Park	Wellcome Sanger Institute for the COVID-19 Genomics UK (COG-UK) Consortium	Jacquelyn Wynn et al	?	?	?
England/ALDP-2DBFF2E/2021	EPI_ISL_7682163	2021-12-06	Lighthouse Lab in Alderley Park	Wellcome Sanger Institute for the COVID-19 Genomics UK (COG-UK) Consortium	Jacquelyn Wynn et al	?	?	?
England/ALDP-2DBFF6A/2021	EPI_ISL_7682034	2021-12-06	Lighthouse Lab in Alderley Park	Wellcome Sanger Institute for the COVID-19 Genomics UK (COG-UK) Consortium	Jacquelyn Wynn et al	?	?	?
England/ALDP-2DBFF79/2021	EPI_ISL_7682291	2021-12-06	Lighthouse Lab in Alderley Park	Wellcome Sanger Institute for the COVID-19 Genomics UK (COG-UK) Consortium	Jacquelyn Wynn et al	?	?	?
England/ALDP-2DBFFD3/2021	EPI_ISL_7682401	2021-12-06	Lighthouse Lab in Alderley Park	Wellcome Sanger Institute for the COVID-19 Genomics UK (COG-UK) Consortium	Jacquelyn Wynn et al	?	?	?
England/ALDP-2DC0036/2021	EPI_ISL_7682031	2021-12-06	Lighthouse Lab in Alderley Park	Wellcome Sanger Institute for the COVID-19 Genomics UK (COG-UK) Consortium	Jacquelyn Wynn et al	?	?	?
England/ALDP-2DC0063/2021	EPI_ISL_7682231	2021-12-06	Lighthouse Lab in Alderley Park	Wellcome Sanger Institute for the COVID-19 Genomics UK (COG-UK) Consortium	Jacquelyn Wynn et al	?	?	?
England/ALDP-2DC0090/2021	EPI_ISL_7682349	2021-12-06	Lighthouse Lab in Alderley Park	Wellcome Sanger Institute for the COVID-19 Genomics UK (COG-UK) Consortium	Jacquelyn Wynn et al	?	?	?
England/ALDP-2DC00CD/2021	EPI_ISL_7682112	2021-12-06	Lighthouse Lab in Alderley Park	Wellcome Sanger Institute for the COVID-19 Genomics UK (COG-UK) Consortium	Jacquelyn Wynn et al	?	?	?
England/ALDP-2DC00FA/2021	EPI_ISL_7682425	2021-12-06	Lighthouse Lab in Alderley Park	Wellcome Sanger Institute for the COVID-19 Genomics UK (COG-UK) Consortium	Jacquelyn Wynn et al	?	?	?
England/ALDP-2DC0106/2021	EPI_ISL_7682407	2021-12-06	Lighthouse Lab in Alderley Park	Wellcome Sanger Institute for the COVID-19 Genomics UK (COG-UK) Consortium	Jacquelyn Wynn et al	?	?	?
England/ALDP-2DC0133/2021	EPI_ISL_7682400	2021-12-06	Lighthouse Lab in Alderley Park	Wellcome Sanger Institute for the COVID-19 Genomics UK (COG-UK) Consortium	Jacquelyn Wynn et al	?	?	?
England/ALDP-2DC0151/2021	EPI_ISL_7682098	2021-12-06	Lighthouse Lab in Alderley Park	Wellcome Sanger Institute for the COVID-19 Genomics UK (COG-UK) Consortium	Jacquelyn Wynn et al	?	?	?
England/ALDP-2DC01AC/2021	EPI_ISL_7682418	2021-12-06	Lighthouse Lab in Alderley Park	Wellcome Sanger Institute for the COVID-19 Genomics UK (COG-UK) Consortium	Jacquelyn Wynn et al	?	?	?
England/ALDP-2DC01F7/2021	EPI_ISL_7682284	2021-12-06	Lighthouse Lab in Alderley Park	Wellcome Sanger Institute for the COVID-19 Genomics UK (COG-UK) Consortium	Jacquelyn Wynn et al	?	?	?
England/ALDP-2DC0203/2021	EPI_ISL_7682128	2021-12-06	Lighthouse Lab in Alderley Park	Wellcome Sanger Institute for the COVID-19 Genomics UK (COG-UK) Consortium	Jacquelyn Wynn et al	?	?	?
England/ALDP-2DC025E/2021	EPI_ISL_7682065	2021-12-06	Lighthouse Lab in Alderley Park	Wellcome Sanger Institute for the COVID-19 Genomics UK (COG-UK) Consortium	Jacquelyn Wynn et al	?	?	?
England/ALDP-2DC026D/2021	EPI_ISL_7682317	2021-12-06	Lighthouse Lab in Alderley Park	Wellcome Sanger Institute for the COVID-19 Genomics UK (COG-UK) Consortium	Jacquelyn Wynn et al	?	?	?
England/ALDP-2DC028B/2021	EPI_ISL_7682218	2021-12-06	Lighthouse Lab in Alderley Park	Wellcome Sanger Institute for the COVID-19 Genomics UK (COG-UK) Consortium	Jacquelyn Wynn et al	?	?	?
England/ALDP-2DC0300/2021	EPI_ISL_7682213	2021-12-06	Lighthouse Lab in Alderley Park	Wellcome Sanger Institute for the COVID-19 Genomics UK (COG-UK) Consortium	Jacquelyn Wynn et al	?	?	?
England/ALDP-2DC031F/2021	EPI_ISL_7682283	2021-12-06	Lighthouse Lab in Alderley Park	Wellcome Sanger Institute for the COVID-19 Genomics UK (COG-UK) Consortium	Jacquelyn Wynn et al	?	?	?
England/ALDP-2DC4FBD/2021	EPI_ISL_7679537	2021-12-07	Lighthouse Lab in Alderley Park	Wellcome Sanger Institute for the COVID-19 Genomics UK (COG-UK) Consortium	Jacquelyn Wynn et al	?	?	?
England/ALDP-2DC4FCC/2021	EPI_ISL_7679394	2021-12-07	Lighthouse Lab in Alderley Park	Wellcome Sanger Institute for the COVID-19 Genomics UK (COG-UK) Consortium	Jacquelyn Wynn et al	?	?	?
England/ALDP-2DC5004/2021	EPI_ISL_7679572	2021-12-06	Lighthouse Lab in Alderley Park	Wellcome Sanger Institute for the COVID-19 Genomics UK (COG-UK) Consortium	Jacquelyn Wynn et al	?	?	?
England/ALDP-2DC5031/2021	EPI_ISL_7679272	2021-12-07	Lighthouse Lab in Alderley Park	Wellcome Sanger Institute for the COVID-19 Genomics UK (COG-UK) Consortium	Jacquelyn Wynn et al	?	?	?
England/ALDP-2DC50B9/2021	EPI_ISL_7679401	2021-12-04	Lighthouse Lab in Alderley Park	Wellcome Sanger Institute for the COVID-19 Genomics UK (COG-UK) Consortium	Jacquelyn Wynn et al	?	?	?
England/ALDP-2DC50C8/2021	EPI_ISL_7679304	2021-12-07	Lighthouse Lab in Alderley Park	Wellcome Sanger Institute for the COVID-19 Genomics UK (COG-UK) Consortium	Jacquelyn Wynn et al	?	?	?
England/ALDP-2DC50D7/2021	EPI_ISL_7679439	2021-12-07	Lighthouse Lab in Alderley Park	Wellcome Sanger Institute for the COVID-19 Genomics UK (COG-UK) Consortium	Jacquelyn Wynn et al	?	?	?
England/ALDP-2DC512F/2021	EPI_ISL_7679574	2021-12-06	Lighthouse Lab in Alderley Park	Wellcome Sanger Institute for the COVID-19 Genomics UK (COG-UK) Consortium	Jacquelyn Wynn et al	?	?	?
England/ALDP-2DC5189/2021	EPI_ISL_7679480	2021-12-06	Lighthouse Lab in Alderley Park	Wellcome Sanger Institute for the COVID-19 Genomics UK (COG-UK) Consortium	Jacquelyn Wynn et al	?	?	?
England/ALDP-2DC51A7/2021	EPI_ISL_7679350	2021-12-06	Lighthouse Lab in Alderley Park	Wellcome Sanger Institute for the COVID-19 Genomics UK (COG-UK) Consortium	Jacquelyn Wynn et al	?	?	?
England/ALDP-2DC51D4/2021	EPI_ISL_7679639	2021-12-06	Lighthouse Lab in Alderley Park	Wellcome Sanger Institute for the COVID-19 Genomics UK (COG-UK) Consortium	Jacquelyn Wynn et al	?	?	?
England/ALDP-2DC523B/2021	EPI_ISL_7679347	2021-12-07	Lighthouse Lab in Alderley Park	Wellcome Sanger Institute for the COVID-19 Genomics UK (COG-UK) Consortium	Jacquelyn Wynn et al	?	?	?
England/ALDP-2DC524A/2021	EPI_ISL_7679663	2021-12-06	Lighthouse Lab in Alderley Park	Wellcome Sanger Institute for the COVID-19 Genomics UK (COG-UK) Consortium	Jacquelyn Wynn et al	?	?	?
England/ALDP-2DC5295/2021	EPI_ISL_7679375	2021-12-07	Lighthouse Lab in Alderley Park	Wellcome Sanger Institute for the COVID-19 Genomics UK (COG-UK) Consortium	Jacquelyn Wynn et al	?	?	?
England/ALDP-2DC52FF/2021	EPI_ISL_7679607	2021-12-07	Lighthouse Lab in Alderley Park	Wellcome Sanger Institute for the COVID-19 Genomics UK (COG-UK) Consortium	Jacquelyn Wynn et al	?	?	?
England/ALDP-2DC530B/2021	EPI_ISL_7679519	2021-12-07	Lighthouse Lab in Alderley Park	Wellcome Sanger Institute for the COVID-19 Genomics UK (COG-UK) Consortium	Jacquelyn Wynn et al	?	?	?
England/ALDP-2DC5329/2021	EPI_ISL_7679282	2021-12-07	Lighthouse Lab in Alderley Park	Wellcome Sanger Institute for the COVID-19 Genomics UK (COG-UK) Consortium	Jacquelyn Wynn et al	?	?	?
England/ALDP-2DC53A1/2021	EPI_ISL_7679681	2021-12-07	Lighthouse Lab in Alderley Park	Wellcome Sanger Institute for the COVID-19 Genomics UK (COG-UK) Consortium	Jacquelyn Wynn et al	?	?	?
England/ALDP-2DC53B0/2021	EPI_ISL_7679407	2021-12-07	Lighthouse Lab in Alderley Park	Wellcome Sanger Institute for the COVID-19 Genomics UK (COG-UK) Consortium	Jacquelyn Wynn et al	?	?	?
England/ALDP-2DC53CF/2021	EPI_ISL_7679605	2021-12-07	Lighthouse Lab in Alderley Park	Wellcome Sanger Institute for the COVID-19 Genomics UK (COG-UK) Consortium	Jacquelyn Wynn et al	?	?	?
England/ALDP-2DC53ED/2021	EPI_ISL_7679502	2021-12-07	Lighthouse Lab in Alderley Park	Wellcome Sanger Institute for the COVID-19 Genomics UK (COG-UK) Consortium	Jacquelyn Wynn et al	?	?	?
England/ALDP-2DC53FC/2021	EPI_ISL_7679610	2021-12-06	Lighthouse Lab in Alderley Park	Wellcome Sanger Institute for the COVID-19 Genomics UK (COG-UK) Consortium	Jacquelyn Wynn et al	?	?	?
England/ALDP-2DC5408/2021	EPI_ISL_7679215	2021-12-07	Lighthouse Lab in Alderley Park	Wellcome Sanger Institute for the COVID-19 Genomics UK (COG-UK) Consortium	Jacquelyn Wynn et al	?	?	?
England/ALDP-2DC5444/2021	EPI_ISL_7679640	2021-12-07	Lighthouse Lab in Alderley Park	Wellcome Sanger Institute for the COVID-19 Genomics UK (COG-UK) Consortium	Jacquelyn Wynn et al	?	?	?
England/ALDP-2DC5462/2021	EPI_ISL_7679240	2021-12-07	Lighthouse Lab in Alderley Park	Wellcome Sanger Institute for the COVID-19 Genomics UK (COG-UK) Consortium	Jacquelyn Wynn et al	?	?	?
England/ALDP-2DC549F/2021	EPI_ISL_7679424	2021-12-07	Lighthouse Lab in Alderley Park	Wellcome Sanger Institute for the COVID-19 Genomics UK (COG-UK) Consortium	Jacquelyn Wynn et al	?	?	?
England/ALDP-2DC54AE/2021	EPI_ISL_7679474	2021-12-07	Lighthouse Lab in Alderley Park	Wellcome Sanger Institute for the COVID-19 Genomics UK (COG-UK) Consortium	Jacquelyn Wynn et al	?	?	?
England/ALDP-2DC54DB/2021	EPI_ISL_7679652	2021-12-07	Lighthouse Lab in Alderley Park	Wellcome Sanger Institute for the COVID-19 Genomics UK (COG-UK) Consortium	Jacquelyn Wynn et al	?	?	?
England/ALDP-2DC54F9/2021	EPI_ISL_7679368	2021-12-07	Lighthouse Lab in Alderley Park	Wellcome Sanger Institute for the COVID-19 Genomics UK (COG-UK) Consortium	Jacquelyn Wynn et al	?	?	?
England/ALDP-2DC5523/2021	EPI_ISL_7679573	2021-12-07	Lighthouse Lab in Alderley Park	Wellcome Sanger Institute for the COVID-19 Genomics UK (COG-UK) Consortium	Jacquelyn Wynn et al	?	?	?
England/ALDP-2DC5532/2021	EPI_ISL_7679460	2021-12-07	Lighthouse Lab in Alderley Park	Wellcome Sanger Institute for the COVID-19 Genomics UK (COG-UK) Consortium	Jacquelyn Wynn et al	?	?	?
England/ALDP-2DC673B/2021	EPI_ISL_7679545	2021-12-08	Lighthouse Lab in Alderley Park	Wellcome Sanger Institute for the COVID-19 Genomics UK (COG-UK) Consortium	Jacquelyn Wynn et al	?	?	?
England/ALDP-2DC6768/2021	EPI_ISL_7679362	2021-12-08	Lighthouse Lab in Alderley Park	Wellcome Sanger Institute for the COVID-19 Genomics UK (COG-UK) Consortium	Jacquelyn Wynn et al	?	?	?
England/ALDP-2DC67B3/2021	EPI_ISL_7679383	2021-12-08	Lighthouse Lab in Alderley Park	Wellcome Sanger Institute for the COVID-19 Genomics UK (COG-UK) Consortium	Jacquelyn Wynn et al	?	?	?
England/ALDP-2DC67C2/2021	EPI_ISL_7679676	2021-12-08	Lighthouse Lab in Alderley Park	Wellcome Sanger Institute for the COVID-19 Genomics UK (COG-UK) Consortium	Jacquelyn Wynn et al	?	?	?
England/ALDP-2DC6892/2021	EPI_ISL_7679374	2021-12-08	Lighthouse Lab in Alderley Park	Wellcome Sanger Institute for the COVID-19 Genomics UK (COG-UK) Consortium	Jacquelyn Wynn et al	?	?	?
England/ALDP-2DC68A1/2021	EPI_ISL_7679264	2021-12-08	Lighthouse Lab in Alderley Park	Wellcome Sanger Institute for the COVID-19 Genomics UK (COG-UK) Consortium	Jacquelyn Wynn et al	?	?	?
England/ALDP-2DC68DE/2021	EPI_ISL_7679547	2021-12-07	Lighthouse Lab in Alderley Park	Wellcome Sanger Institute for the COVID-19 Genomics UK (COG-UK) Consortium	Jacquelyn Wynn et al	?	?	?
England/ALDP-2DC68FC/2021	EPI_ISL_7679463	2021-12-07	Lighthouse Lab in Alderley Park	Wellcome Sanger Institute for the COVID-19 Genomics UK (COG-UK) Consortium	Jacquelyn Wynn et al	?	?	?
England/ALDP-2DC6926/2021	EPI_ISL_7679669	2021-12-07	Lighthouse Lab in Alderley Park	Wellcome Sanger Institute for the COVID-19 Genomics UK (COG-UK) Consortium	Jacquelyn Wynn et al	?	?	?
England/ALDP-2DC6935/2021	EPI_ISL_7679598	2021-12-07	Lighthouse Lab in Alderley Park	Wellcome Sanger Institute for the COVID-19 Genomics UK (COG-UK) Consortium	Jacquelyn Wynn et al	?	?	?
England/ALDP-2DC6944/2021	EPI_ISL_7679276	2021-12-07	Lighthouse Lab in Alderley Park	Wellcome Sanger Institute for the COVID-19 Genomics UK (COG-UK) Consortium	Jacquelyn Wynn et al	?	?	?
England/ALDP-2DC6980/2021	EPI_ISL_7679562	2021-12-07	Lighthouse Lab in Alderley Park	Wellcome Sanger Institute for the COVID-19 Genomics UK (COG-UK) Consortium	Jacquelyn Wynn et al	?	?	?
England/ALDP-2DC699F/2021	EPI_ISL_7679657	2021-12-08	Lighthouse Lab in Alderley Park	Wellcome Sanger Institute for the COVID-19 Genomics UK (COG-UK) Consortium	Jacquelyn Wynn et al	?	?	?
England/ALDP-2DC69EA/2021	EPI_ISL_7679556	2021-12-08	Lighthouse Lab in Alderley Park	Wellcome Sanger Institute for the COVID-19 Genomics UK (COG-UK) Consortium	Jacquelyn Wynn et al	?	?	?
England/ALDP-2DC69F9/2021	EPI_ISL_7679451	2021-12-08	Lighthouse Lab in Alderley Park	Wellcome Sanger Institute for the COVID-19 Genomics UK (COG-UK) Consortium	Jacquelyn Wynn et al	?	?	?
England/ALDP-2DC6A6F/2021	EPI_ISL_7679596	2021-12-07	Lighthouse Lab in Alderley Park	Wellcome Sanger Institute for the COVID-19 Genomics UK (COG-UK) Consortium	Jacquelyn Wynn et al	?	?	?
England/ALDP-2DC6A8D/2021	EPI_ISL_7679475	2021-12-08	Lighthouse Lab in Alderley Park	Wellcome Sanger Institute for the COVID-19 Genomics UK (COG-UK) Consortium	Jacquelyn Wynn et al	?	?	?
England/ALDP-2DC6A9C/2021	EPI_ISL_7679672	2021-12-07	Lighthouse Lab in Alderley Park	Wellcome Sanger Institute for the COVID-19 Genomics UK (COG-UK) Consortium	Jacquelyn Wynn et al	?	?	?
England/ALDP-2DC6B11/2021	EPI_ISL_7679306	2021-12-08	Lighthouse Lab in Alderley Park	Wellcome Sanger Institute for the COVID-19 Genomics UK (COG-UK) Consortium	Jacquelyn Wynn et al	?	?	?
England/ALDP-2DC6B4E/2021	EPI_ISL_7679281	2021-12-08	Lighthouse Lab in Alderley Park	Wellcome Sanger Institute for the COVID-19 Genomics UK (COG-UK) Consortium	Jacquelyn Wynn et al	?	?	?
England/ALDP-2DC6BF3/2021	EPI_ISL_7679623	2021-12-07	Lighthouse Lab in Alderley Park	Wellcome Sanger Institute for the COVID-19 Genomics UK (COG-UK) Consortium	Jacquelyn Wynn et al	?	?	?
England/ALDP-2DC6C2D/2021	EPI_ISL_7679423	2021-12-07	Lighthouse Lab in Alderley Park	Wellcome Sanger Institute for the COVID-19 Genomics UK (COG-UK) Consortium	Jacquelyn Wynn et al	?	?	?
England/ALDP-2DC6C3C/2021	EPI_ISL_7679344	2021-12-07	Lighthouse Lab in Alderley Park	Wellcome Sanger Institute for the COVID-19 Genomics UK (COG-UK) Consortium	Jacquelyn Wynn et al	?	?	?
England/ALDP-2DC6C5A/2021	EPI_ISL_7679615	2021-12-08	Lighthouse Lab in Alderley Park	Wellcome Sanger Institute for the COVID-19 Genomics UK (COG-UK) Consortium	Jacquelyn Wynn et al	?	?	?
England/ALDP-2DC6CA5/2021	EPI_ISL_7679294	2021-12-08	Lighthouse Lab in Alderley Park	Wellcome Sanger Institute for the COVID-19 Genomics UK (COG-UK) Consortium	Jacquelyn Wynn et al	?	?	?
England/ALDP-2DC6CB4/2021	EPI_ISL_7679274	2021-12-06	Lighthouse Lab in Alderley Park	Wellcome Sanger Institute for the COVID-19 Genomics UK (COG-UK) Consortium	Jacquelyn Wynn et al	?	?	?
England/ALDP-2DC6CD2/2021	EPI_ISL_7679560	2021-12-08	Lighthouse Lab in Alderley Park	Wellcome Sanger Institute for the COVID-19 Genomics UK (COG-UK) Consortium	Jacquelyn Wynn et al	?	?	?
England/ALDP-2DC7F6F/2021	EPI_ISL_7677931	2021-12-08	Lighthouse Lab in Alderley Park	Wellcome Sanger Institute for the COVID-19 Genomics UK (COG-UK) Consortium	Jacquelyn Wynn et al	?	?	?
England/ALDP-2DC7F8D/2021	EPI_ISL_7678113	2021-12-08	Lighthouse Lab in Alderley Park	Wellcome Sanger Institute for the COVID-19 Genomics UK (COG-UK) Consortium	Jacquelyn Wynn et al	?	?	?
England/ALDP-2DC7F9C/2021	EPI_ISL_7678025	2021-12-08	Lighthouse Lab in Alderley Park	Wellcome Sanger Institute for the COVID-19 Genomics UK (COG-UK) Consortium	Jacquelyn Wynn et al	?	?	?
England/ALDP-2DC7FAB/2021	EPI_ISL_7678049	2021-12-08	Lighthouse Lab in Alderley Park	Wellcome Sanger Institute for the COVID-19 Genomics UK (COG-UK) Consortium	Jacquelyn Wynn et al	?	?	?
England/ALDP-2DC7FD8/2021	EPI_ISL_7677910	2021-12-08	Lighthouse Lab in Alderley Park	Wellcome Sanger Institute for the COVID-19 Genomics UK (COG-UK) Consortium	Jacquelyn Wynn et al	?	?	?
England/ALDP-2DC7FF6/2021	EPI_ISL_7678033	2021-12-08	Lighthouse Lab in Alderley Park	Wellcome Sanger Institute for the COVID-19 Genomics UK (COG-UK) Consortium	Jacquelyn Wynn et al	?	?	?
England/ALDP-2DC8001/2021	EPI_ISL_7677921	2021-12-08	Lighthouse Lab in Alderley Park	Wellcome Sanger Institute for the COVID-19 Genomics UK (COG-UK) Consortium	Jacquelyn Wynn et al	?	?	?
England/ALDP-2DC804D/2021	EPI_ISL_7678133	2021-12-08	Lighthouse Lab in Alderley Park	Wellcome Sanger Institute for the COVID-19 Genomics UK (COG-UK) Consortium	Jacquelyn Wynn et al	?	?	?
England/ALDP-2DC805C/2021	EPI_ISL_7677941	2021-12-08	Lighthouse Lab in Alderley Park	Wellcome Sanger Institute for the COVID-19 Genomics UK (COG-UK) Consortium	Jacquelyn Wynn et al	?	?	?
England/ALDP-2DC807A/2021	EPI_ISL_7677855	2021-12-07	Lighthouse Lab in Alderley Park	Wellcome Sanger Institute for the COVID-19 Genomics UK (COG-UK) Consortium	Jacquelyn Wynn et al	?	?	?
England/ALDP-2DC8098/2021	EPI_ISL_7677823	2021-12-08	Lighthouse Lab in Alderley Park	Wellcome Sanger Institute for the COVID-19 Genomics UK (COG-UK) Consortium	Jacquelyn Wynn et al	?	?	?
England/ALDP-2DC80A7/2021	EPI_ISL_7677956	2021-12-08	Lighthouse Lab in Alderley Park	Wellcome Sanger Institute for the COVID-19 Genomics UK (COG-UK) Consortium	Jacquelyn Wynn et al	?	?	?
England/ALDP-2DC80B6/2021	EPI_ISL_7677971	2021-12-08	Lighthouse Lab in Alderley Park	Wellcome Sanger Institute for the COVID-19 Genomics UK (COG-UK) Consortium	Jacquelyn Wynn et al	?	?	?
England/ALDP-2DC813B/2021	EPI_ISL_7677911	2021-12-08	Lighthouse Lab in Alderley Park	Wellcome Sanger Institute for the COVID-19 Genomics UK (COG-UK) Consortium	Jacquelyn Wynn et al	?	?	?
England/ALDP-2DC814A/2021	EPI_ISL_7678073	2021-12-08	Lighthouse Lab in Alderley Park	Wellcome Sanger Institute for the COVID-19 Genomics UK (COG-UK) Consortium	Jacquelyn Wynn et al	?	?	?
England/ALDP-2DC8177/2021	EPI_ISL_7677948	2021-12-08	Lighthouse Lab in Alderley Park	Wellcome Sanger Institute for the COVID-19 Genomics UK (COG-UK) Consortium	Jacquelyn Wynn et al	?	?	?
England/ALDP-2DC8195/2021	EPI_ISL_7677840	2021-12-08	Lighthouse Lab in Alderley Park	Wellcome Sanger Institute for the COVID-19 Genomics UK (COG-UK) Consortium	Jacquelyn Wynn et al	?	?	?
England/ALDP-2DC81D1/2021	EPI_ISL_7678048	2021-12-07	Lighthouse Lab in Alderley Park	Wellcome Sanger Institute for the COVID-19 Genomics UK (COG-UK) Consortium	Jacquelyn Wynn et al	?	?	?
England/ALDP-2DC81E0/2021	EPI_ISL_7677985	2021-12-08	Lighthouse Lab in Alderley Park	Wellcome Sanger Institute for the COVID-19 Genomics UK (COG-UK) Consortium	Jacquelyn Wynn et al	?	?	?
England/ALDP-2DC820B/2021	EPI_ISL_7677861	2021-12-08	Lighthouse Lab in Alderley Park	Wellcome Sanger Institute for the COVID-19 Genomics UK (COG-UK) Consortium	Jacquelyn Wynn et al	?	?	?
England/ALDP-2DC8229/2021	EPI_ISL_7677851	2021-12-08	Lighthouse Lab in Alderley Park	Wellcome Sanger Institute for the COVID-19 Genomics UK (COG-UK) Consortium	Jacquelyn Wynn et al	?	?	?
England/ALDP-2DC8256/2021	EPI_ISL_7677841	2021-12-08	Lighthouse Lab in Alderley Park	Wellcome Sanger Institute for the COVID-19 Genomics UK (COG-UK) Consortium	Jacquelyn Wynn et al	?	?	?
England/ALDP-2DC8265/2021	EPI_ISL_7677891	2021-12-08	Lighthouse Lab in Alderley Park	Wellcome Sanger Institute for the COVID-19 Genomics UK (COG-UK) Consortium	Jacquelyn Wynn et al	?	?	?
England/ALDP-2DC8274/2021	EPI_ISL_7677955	2021-12-08	Lighthouse Lab in Alderley Park	Wellcome Sanger Institute for the COVID-19 Genomics UK (COG-UK) Consortium	Jacquelyn Wynn et al	?	?	?
England/ALDP-2DC82FC/2021	EPI_ISL_7677850	2021-12-08	Lighthouse Lab in Alderley Park	Wellcome Sanger Institute for the COVID-19 Genomics UK (COG-UK) Consortium	Jacquelyn Wynn et al	?	?	?
England/ALDP-2DC8308/2021	EPI_ISL_7678027	2021-12-08	Lighthouse Lab in Alderley Park	Wellcome Sanger Institute for the COVID-19 Genomics UK (COG-UK) Consortium	Jacquelyn Wynn et al	?	?	?
England/ALDP-2DC83AE/2021	EPI_ISL_7677980	2021-12-08	Lighthouse Lab in Alderley Park	Wellcome Sanger Institute for the COVID-19 Genomics UK (COG-UK) Consortium	Jacquelyn Wynn et al	?	?	?
England/ALDP-2DC83CC/2021	EPI_ISL_7677838	2021-12-06	Lighthouse Lab in Alderley Park	Wellcome Sanger Institute for the COVID-19 Genomics UK (COG-UK) Consortium	Jacquelyn Wynn et al	?	?	?
England/ALDP-2DC8405/2021	EPI_ISL_7677959	2021-12-08	Lighthouse Lab in Alderley Park	Wellcome Sanger Institute for the COVID-19 Genomics UK (COG-UK) Consortium	Jacquelyn Wynn et al	?	?	?
England/ALDP-2DC8432/2021	EPI_ISL_7678054	2021-12-08	Lighthouse Lab in Alderley Park	Wellcome Sanger Institute for the COVID-19 Genomics UK (COG-UK) Consortium	Jacquelyn Wynn et al	?	?	?
England/ALDP-2DC8441/2021	EPI_ISL_7678023	2021-12-08	Lighthouse Lab in Alderley Park	Wellcome Sanger Institute for the COVID-19 Genomics UK (COG-UK) Consortium	Jacquelyn Wynn et al	?	?	?
England/ALDP-2DC8450/2021	EPI_ISL_7678021	2021-12-08	Lighthouse Lab in Alderley Park	Wellcome Sanger Institute for the COVID-19 Genomics UK (COG-UK) Consortium	Jacquelyn Wynn et al	?	?	?
England/ALDP-2DC905B/2021	EPI_ISL_7725003	2021-12-08	Lighthouse Lab in Alderley Park	Wellcome Sanger Institute for the COVID-19 Genomics UK (COG-UK) Consortium	Jacquelyn Wynn et al	?	?	?
England/ALDP-2DC9079/2021	EPI_ISL_7724968	2021-12-08	Lighthouse Lab in Alderley Park	Wellcome Sanger Institute for the COVID-19 Genomics UK (COG-UK) Consortium	Jacquelyn Wynn et al	?	?	?
England/ALDP-2DC90E2/2021	EPI_ISL_7724828	2021-12-08	Lighthouse Lab in Alderley Park	Wellcome Sanger Institute for the COVID-19 Genomics UK (COG-UK) Consortium	Jacquelyn Wynn et al	?	?	?
England/ALDP-2DC911C/2021	EPI_ISL_7725158	2021-12-08	Lighthouse Lab in Alderley Park	Wellcome Sanger Institute for the COVID-19 Genomics UK (COG-UK) Consortium	Jacquelyn Wynn et al	?	?	?
England/ALDP-2DC912B/2021	EPI_ISL_7725091	2021-12-08	Lighthouse Lab in Alderley Park	Wellcome Sanger Institute for the COVID-19 Genomics UK (COG-UK) Consortium	Jacquelyn Wynn et al	?	?	?
England/ALDP-2DC9149/2021	EPI_ISL_7724962	2021-12-08	Lighthouse Lab in Alderley Park	Wellcome Sanger Institute for the COVID-19 Genomics UK (COG-UK) Consortium	Jacquelyn Wynn et al	?	?	?
England/ALDP-2DC9176/2021	EPI_ISL_7724885	2021-12-07	Lighthouse Lab in Alderley Park	Wellcome Sanger Institute for the COVID-19 Genomics UK (COG-UK) Consortium	Jacquelyn Wynn et al	?	?	?
England/ALDP-2DC91B2/2021	EPI_ISL_7724818	2021-12-08	Lighthouse Lab in Alderley Park	Wellcome Sanger Institute for the COVID-19 Genomics UK (COG-UK) Consortium	Jacquelyn Wynn et al	?	?	?
England/ALDP-2DC91D0/2021	EPI_ISL_7724969	2021-12-08	Lighthouse Lab in Alderley Park	Wellcome Sanger Institute for the COVID-19 Genomics UK (COG-UK) Consortium	Jacquelyn Wynn et al	?	?	?
England/ALDP-2DC9237/2021	EPI_ISL_7725096	2021-12-08	Lighthouse Lab in Alderley Park	Wellcome Sanger Institute for the COVID-19 Genomics UK (COG-UK) Consortium	Jacquelyn Wynn et al	?	?	?
England/ALDP-2DC9246/2021	EPI_ISL_7725165	2021-12-08	Lighthouse Lab in Alderley Park	Wellcome Sanger Institute for the COVID-19 Genomics UK (COG-UK) Consortium	Jacquelyn Wynn et al	?	?	?
England/ALDP-2DC9264/2021	EPI_ISL_7725051	2021-12-08	Lighthouse Lab in Alderley Park	Wellcome Sanger Institute for the COVID-19 Genomics UK (COG-UK) Consortium	Jacquelyn Wynn et al	?	?	?
England/ALDP-2DC9282/2021	EPI_ISL_7725152	2021-12-08	Lighthouse Lab in Alderley Park	Wellcome Sanger Institute for the COVID-19 Genomics UK (COG-UK) Consortium	Jacquelyn Wynn et al	?	?	?
England/ALDP-2DC9291/2021	EPI_ISL_7725039	2021-12-08	Lighthouse Lab in Alderley Park	Wellcome Sanger Institute for the COVID-19 Genomics UK (COG-UK) Consortium	Jacquelyn Wynn et al	?	?	?
England/ALDP-2DC92BF/2021	EPI_ISL_7724868	2021-12-08	Lighthouse Lab in Alderley Park	Wellcome Sanger Institute for the COVID-19 Genomics UK (COG-UK) Consortium	Jacquelyn Wynn et al	?	?	?
England/ALDP-2DC92FB/2021	EPI_ISL_7725046	2021-12-08	Lighthouse Lab in Alderley Park	Wellcome Sanger Institute for the COVID-19 Genomics UK (COG-UK) Consortium	Jacquelyn Wynn et al	?	?	?
England/ALDP-2DC939E/2021	EPI_ISL_7724922	2021-12-08	Lighthouse Lab in Alderley Park	Wellcome Sanger Institute for the COVID-19 Genomics UK (COG-UK) Consortium	Jacquelyn Wynn et al	?	?	?
England/ALDP-2DC93DA/2021	EPI_ISL_7725123	2021-12-05	Lighthouse Lab in Alderley Park	Wellcome Sanger Institute for the COVID-19 Genomics UK (COG-UK) Consortium	Jacquelyn Wynn et al	?	?	?
England/ALDP-2DC93E9/2021	EPI_ISL_7725170	2021-12-07	Lighthouse Lab in Alderley Park	Wellcome Sanger Institute for the COVID-19 Genomics UK (COG-UK) Consortium	Jacquelyn Wynn et al	?	?	?
England/ALDP-2DC94E6/2021	EPI_ISL_7724920	2021-12-07	Lighthouse Lab in Alderley Park	Wellcome Sanger Institute for the COVID-19 Genomics UK (COG-UK) Consortium	Jacquelyn Wynn et al	?	?	?
England/ALDP-2DC94F5/2021	EPI_ISL_7725082	2021-12-06	Lighthouse Lab in Alderley Park	Wellcome Sanger Institute for the COVID-19 Genomics UK (COG-UK) Consortium	Jacquelyn Wynn et al	?	?	?
England/ALDP-2DC9501/2021	EPI_ISL_7724825	2021-12-06	Lighthouse Lab in Alderley Park	Wellcome Sanger Institute for the COVID-19 Genomics UK (COG-UK) Consortium	Jacquelyn Wynn et al	?	?	?
England/ALDP-2DC955C/2021	EPI_ISL_7724823	2021-12-07	Lighthouse Lab in Alderley Park	Wellcome Sanger Institute for the COVID-19 Genomics UK (COG-UK) Consortium	Jacquelyn Wynn et al	?	?	?
England/ALDP-2DC957A/2021	EPI_ISL_7724928	2021-12-07	Lighthouse Lab in Alderley Park	Wellcome Sanger Institute for the COVID-19 Genomics UK (COG-UK) Consortium	Jacquelyn Wynn et al	?	?	?
England/ALDP-2DC9598/2021	EPI_ISL_7724945	2021-12-07	Lighthouse Lab in Alderley Park	Wellcome Sanger Institute for the COVID-19 Genomics UK (COG-UK) Consortium	Jacquelyn Wynn et al	?	?	?
England/ALDP-2DC960E/2021	EPI_ISL_7725052	2021-12-07	Lighthouse Lab in Alderley Park	Wellcome Sanger Institute for the COVID-19 Genomics UK (COG-UK) Consortium	Jacquelyn Wynn et al	?	?	?
England/ALDP-2DCA7CE/2021	EPI_ISL_7679175	2021-12-07	Lighthouse Lab in Alderley Park	Wellcome Sanger Institute for the COVID-19 Genomics UK (COG-UK) Consortium	Jacquelyn Wynn et al	?	?	?
England/ALDP-2DCA825/2021	EPI_ISL_7678916	2021-12-07	Lighthouse Lab in Alderley Park	Wellcome Sanger Institute for the COVID-19 Genomics UK (COG-UK) Consortium	Jacquelyn Wynn et al	?	?	?
England/ALDP-2DCA89E/2021	EPI_ISL_7679091	2021-12-07	Lighthouse Lab in Alderley Park	Wellcome Sanger Institute for the COVID-19 Genomics UK (COG-UK) Consortium	Jacquelyn Wynn et al	?	?	?
England/ALDP-2DCA8AD/2021	EPI_ISL_7679012	2021-12-07	Lighthouse Lab in Alderley Park	Wellcome Sanger Institute for the COVID-19 Genomics UK (COG-UK) Consortium	Jacquelyn Wynn et al	?	?	?
England/ALDP-2DCA922/2021	EPI_ISL_7679118	2021-12-07	Lighthouse Lab in Alderley Park	Wellcome Sanger Institute for the COVID-19 Genomics UK (COG-UK) Consortium	Jacquelyn Wynn et al	?	?	?
England/ALDP-2DCA940/2021	EPI_ISL_7678953	2021-12-07	Lighthouse Lab in Alderley Park	Wellcome Sanger Institute for the COVID-19 Genomics UK (COG-UK) Consortium	Jacquelyn Wynn et al	?	?	?
England/ALDP-2DCA95F/2021	EPI_ISL_7678900	2021-12-07	Lighthouse Lab in Alderley Park	Wellcome Sanger Institute for the COVID-19 Genomics UK (COG-UK) Consortium	Jacquelyn Wynn et al	?	?	?
England/ALDP-2DCA97D/2021	EPI_ISL_7678911	2021-12-07	Lighthouse Lab in Alderley Park	Wellcome Sanger Institute for the COVID-19 Genomics UK (COG-UK) Consortium	Jacquelyn Wynn et al	?	?	?
England/ALDP-2DCA98C/2021	EPI_ISL_7678876	2021-12-07	Lighthouse Lab in Alderley Park	Wellcome Sanger Institute for the COVID-19 Genomics UK (COG-UK) Consortium	Jacquelyn Wynn et al	?	?	?
England/ALDP-2DCA99B/2021	EPI_ISL_7678934	2021-12-07	Lighthouse Lab in Alderley Park	Wellcome Sanger Institute for the COVID-19 Genomics UK (COG-UK) Consortium	Jacquelyn Wynn et al	?	?	?
England/ALDP-2DCA9AA/2021	EPI_ISL_7678875	2021-12-07	Lighthouse Lab in Alderley Park	Wellcome Sanger Institute for the COVID-19 Genomics UK (COG-UK) Consortium	Jacquelyn Wynn et al	?	?	?
England/ALDP-2DCA9C8/2021	EPI_ISL_7678977	2021-12-07	Lighthouse Lab in Alderley Park	Wellcome Sanger Institute for the COVID-19 Genomics UK (COG-UK) Consortium	Jacquelyn Wynn et al	?	?	?
England/ALDP-2DCA9E6/2021	EPI_ISL_7679061	2021-12-07	Lighthouse Lab in Alderley Park	Wellcome Sanger Institute for the COVID-19 Genomics UK (COG-UK) Consortium	Jacquelyn Wynn et al	?	?	?
England/ALDP-2DCA9F5/2021	EPI_ISL_7679050	2021-12-07	Lighthouse Lab in Alderley Park	Wellcome Sanger Institute for the COVID-19 Genomics UK (COG-UK) Consortium	Jacquelyn Wynn et al	?	?	?
England/ALDP-2DCAA2F/2021	EPI_ISL_7678848	2021-12-07	Lighthouse Lab in Alderley Park	Wellcome Sanger Institute for the COVID-19 Genomics UK (COG-UK) Consortium	Jacquelyn Wynn et al	?	?	?
England/ALDP-2DCAA3E/2021	EPI_ISL_7679196	2021-12-07	Lighthouse Lab in Alderley Park	Wellcome Sanger Institute for the COVID-19 Genomics UK (COG-UK) Consortium	Jacquelyn Wynn et al	?	?	?
England/ALDP-2DCAA98/2021	EPI_ISL_7679023	2021-12-07	Lighthouse Lab in Alderley Park	Wellcome Sanger Institute for the COVID-19 Genomics UK (COG-UK) Consortium	Jacquelyn Wynn et al	?	?	?
England/ALDP-2DCAAB6/2021	EPI_ISL_7679095	2021-12-07	Lighthouse Lab in Alderley Park	Wellcome Sanger Institute for the COVID-19 Genomics UK (COG-UK) Consortium	Jacquelyn Wynn et al	?	?	?
England/ALDP-2DCAAE3/2021	EPI_ISL_7679099	2021-12-07	Lighthouse Lab in Alderley Park	Wellcome Sanger Institute for the COVID-19 Genomics UK (COG-UK) Consortium	Jacquelyn Wynn et al	?	?	?
England/ALDP-2DCAB2C/2021	EPI_ISL_7678882	2021-12-06	Lighthouse Lab in Alderley Park	Wellcome Sanger Institute for the COVID-19 Genomics UK (COG-UK) Consortium	Jacquelyn Wynn et al	?	?	?
England/ALDP-2DCABA4/2021	EPI_ISL_7679171	2021-12-07	Lighthouse Lab in Alderley Park	Wellcome Sanger Institute for the COVID-19 Genomics UK (COG-UK) Consortium	Jacquelyn Wynn et al	?	?	?
England/ALDP-2DCABD1/2021	EPI_ISL_7679200	2021-12-07	Lighthouse Lab in Alderley Park	Wellcome Sanger Institute for the COVID-19 Genomics UK (COG-UK) Consortium	Jacquelyn Wynn et al	?	?	?
England/ALDP-2DCAC38/2021	EPI_ISL_7679036	2021-12-07	Lighthouse Lab in Alderley Park	Wellcome Sanger Institute for the COVID-19 Genomics UK (COG-UK) Consortium	Jacquelyn Wynn et al	?	?	?
England/ALDP-2DCAC74/2021	EPI_ISL_7679010	2021-12-07	Lighthouse Lab in Alderley Park	Wellcome Sanger Institute for the COVID-19 Genomics UK (COG-UK) Consortium	Jacquelyn Wynn et al	?	?	?
England/ALDP-2DCAC83/2021	EPI_ISL_7679015	2021-12-07	Lighthouse Lab in Alderley Park	Wellcome Sanger Institute for the COVID-19 Genomics UK (COG-UK) Consortium	Jacquelyn Wynn et al	?	?	?
England/ALDP-2DCACA1/2021	EPI_ISL_7678925	2021-12-07	Lighthouse Lab in Alderley Park	Wellcome Sanger Institute for the COVID-19 Genomics UK (COG-UK) Consortium	Jacquelyn Wynn et al	?	?	?
England/ALDP-2DCACDE/2021	EPI_ISL_7678887	2021-12-07	Lighthouse Lab in Alderley Park	Wellcome Sanger Institute for the COVID-19 Genomics UK (COG-UK) Consortium	Jacquelyn Wynn et al	?	?	?
England/ALDP-2DCAD26/2021	EPI_ISL_7679070	2021-12-07	Lighthouse Lab in Alderley Park	Wellcome Sanger Institute for the COVID-19 Genomics UK (COG-UK) Consortium	Jacquelyn Wynn et al	?	?	?
England/ALDP-2DCBF5C/2021	EPI_ISL_7676667	2021-12-08	Lighthouse Lab in Alderley Park	Wellcome Sanger Institute for the COVID-19 Genomics UK (COG-UK) Consortium	Jacquelyn Wynn et al	?	?	?
England/ALDP-2DCBF7A/2021	EPI_ISL_7676644	2021-12-08	Lighthouse Lab in Alderley Park	Wellcome Sanger Institute for the COVID-19 Genomics UK (COG-UK) Consortium	Jacquelyn Wynn et al	?	?	?
England/ALDP-2DCBF89/2021	EPI_ISL_7676479	2021-12-08	Lighthouse Lab in Alderley Park	Wellcome Sanger Institute for the COVID-19 Genomics UK (COG-UK) Consortium	Jacquelyn Wynn et al	?	?	?
England/ALDP-2DCBF98/2021	EPI_ISL_7676698	2021-12-08	Lighthouse Lab in Alderley Park	Wellcome Sanger Institute for the COVID-19 Genomics UK (COG-UK) Consortium	Jacquelyn Wynn et al	?	?	?
England/ALDP-2DCBFA7/2021	EPI_ISL_7676696	2021-12-07	Lighthouse Lab in Alderley Park	Wellcome Sanger Institute for the COVID-19 Genomics UK (COG-UK) Consortium	Jacquelyn Wynn et al	?	?	?
England/ALDP-2DCC01C/2021	EPI_ISL_7676772	2021-12-08	Lighthouse Lab in Alderley Park	Wellcome Sanger Institute for the COVID-19 Genomics UK (COG-UK) Consortium	Jacquelyn Wynn et al	?	?	?
England/ALDP-2DCC03A/2021	EPI_ISL_7676571	2021-12-08	Lighthouse Lab in Alderley Park	Wellcome Sanger Institute for the COVID-19 Genomics UK (COG-UK) Consortium	Jacquelyn Wynn et al	?	?	?
England/ALDP-2DCC049/2021	EPI_ISL_7676544	2021-12-08	Lighthouse Lab in Alderley Park	Wellcome Sanger Institute for the COVID-19 Genomics UK (COG-UK) Consortium	Jacquelyn Wynn et al	?	?	?
England/ALDP-2DCC085/2021	EPI_ISL_7676734	2021-12-08	Lighthouse Lab in Alderley Park	Wellcome Sanger Institute for the COVID-19 Genomics UK (COG-UK) Consortium	Jacquelyn Wynn et al	?	?	?
England/ALDP-2DCC094/2021	EPI_ISL_7676563	2021-12-08	Lighthouse Lab in Alderley Park	Wellcome Sanger Institute for the COVID-19 Genomics UK (COG-UK) Consortium	Jacquelyn Wynn et al	?	?	?
England/ALDP-2DCC0C1/2021	EPI_ISL_7676624	2021-12-07	Lighthouse Lab in Alderley Park	Wellcome Sanger Institute for the COVID-19 Genomics UK (COG-UK) Consortium	Jacquelyn Wynn et al	?	?	?
England/ALDP-2DCC10A/2021	EPI_ISL_7676637	2021-12-08	Lighthouse Lab in Alderley Park	Wellcome Sanger Institute for the COVID-19 Genomics UK (COG-UK) Consortium	Jacquelyn Wynn et al	?	?	?
England/ALDP-2DCC119/2021	EPI_ISL_7676627	2021-12-08	Lighthouse Lab in Alderley Park	Wellcome Sanger Institute for the COVID-19 Genomics UK (COG-UK) Consortium	Jacquelyn Wynn et al	?	?	?
England/ALDP-2DCC155/2021	EPI_ISL_7676660	2021-12-07	Lighthouse Lab in Alderley Park	Wellcome Sanger Institute for the COVID-19 Genomics UK (COG-UK) Consortium	Jacquelyn Wynn et al	?	?	?
England/ALDP-2DCC182/2021	EPI_ISL_7676687	2021-12-08	Lighthouse Lab in Alderley Park	Wellcome Sanger Institute for the COVID-19 Genomics UK (COG-UK) Consortium	Jacquelyn Wynn et al	?	?	?
England/ALDP-2DCC191/2021	EPI_ISL_7676495	2021-12-07	Lighthouse Lab in Alderley Park	Wellcome Sanger Institute for the COVID-19 Genomics UK (COG-UK) Consortium	Jacquelyn Wynn et al	?	?	?
England/ALDP-2DCC1A0/2021	EPI_ISL_7676586	2021-12-07	Lighthouse Lab in Alderley Park	Wellcome Sanger Institute for the COVID-19 Genomics UK (COG-UK) Consortium	Jacquelyn Wynn et al	?	?	?
England/ALDP-2DCC1DD/2021	EPI_ISL_7676699	2021-12-07	Lighthouse Lab in Alderley Park	Wellcome Sanger Institute for the COVID-19 Genomics UK (COG-UK) Consortium	Jacquelyn Wynn et al	?	?	?
England/ALDP-2DCC2AD/2021	EPI_ISL_7676742	2021-12-07	Lighthouse Lab in Alderley Park	Wellcome Sanger Institute for the COVID-19 Genomics UK (COG-UK) Consortium	Jacquelyn Wynn et al	?	?	?
England/ALDP-2DCC2F8/2021	EPI_ISL_7676496	2021-12-07	Lighthouse Lab in Alderley Park	Wellcome Sanger Institute for the COVID-19 Genomics UK (COG-UK) Consortium	Jacquelyn Wynn et al	?	?	?
England/ALDP-2DCC322/2021	EPI_ISL_7676681	2021-12-07	Lighthouse Lab in Alderley Park	Wellcome Sanger Institute for the COVID-19 Genomics UK (COG-UK) Consortium	Jacquelyn Wynn et al	?	?	?
England/ALDP-2DCC331/2021	EPI_ISL_7676498	2021-12-07	Lighthouse Lab in Alderley Park	Wellcome Sanger Institute for the COVID-19 Genomics UK (COG-UK) Consortium	Jacquelyn Wynn et al	?	?	?
England/ALDP-2DCC35F/2021	EPI_ISL_7676763	2021-12-07	Lighthouse Lab in Alderley Park	Wellcome Sanger Institute for the COVID-19 Genomics UK (COG-UK) Consortium	Jacquelyn Wynn et al	?	?	?
England/ALDP-2DCC36E/2021	EPI_ISL_7676518	2021-12-07	Lighthouse Lab in Alderley Park	Wellcome Sanger Institute for the COVID-19 Genomics UK (COG-UK) Consortium	Jacquelyn Wynn et al	?	?	?
England/ALDP-2DCC39B/2021	EPI_ISL_7676682	2021-12-08	Lighthouse Lab in Alderley Park	Wellcome Sanger Institute for the COVID-19 Genomics UK (COG-UK) Consortium	Jacquelyn Wynn et al	?	?	?
England/ALDP-2DCC3B9/2021	EPI_ISL_7676451	2021-12-06	Lighthouse Lab in Alderley Park	Wellcome Sanger Institute for the COVID-19 Genomics UK (COG-UK) Consortium	Jacquelyn Wynn et al	?	?	?
England/ALDP-2DCC3D7/2021	EPI_ISL_7676510	2021-12-08	Lighthouse Lab in Alderley Park	Wellcome Sanger Institute for the COVID-19 Genomics UK (COG-UK) Consortium	Jacquelyn Wynn et al	?	?	?
England/ALDP-2DCC3E6/2021	EPI_ISL_7676599	2021-12-08	Lighthouse Lab in Alderley Park	Wellcome Sanger Institute for the COVID-19 Genomics UK (COG-UK) Consortium	Jacquelyn Wynn et al	?	?	?
England/ALDP-2DCC3F5/2021	EPI_ISL_7676517	2021-12-07	Lighthouse Lab in Alderley Park	Wellcome Sanger Institute for the COVID-19 Genomics UK (COG-UK) Consortium	Jacquelyn Wynn et al	?	?	?
England/ALDP-2DCC401/2021	EPI_ISL_7676547	2021-12-07	Lighthouse Lab in Alderley Park	Wellcome Sanger Institute for the COVID-19 Genomics UK (COG-UK) Consortium	Jacquelyn Wynn et al	?	?	?
England/ALDP-2DCC410/2021	EPI_ISL_7676562	2021-12-08	Lighthouse Lab in Alderley Park	Wellcome Sanger Institute for the COVID-19 Genomics UK (COG-UK) Consortium	Jacquelyn Wynn et al	?	?	?
England/ALDP-2DCC42F/2021	EPI_ISL_7676444	2021-12-07	Lighthouse Lab in Alderley Park	Wellcome Sanger Institute for the COVID-19 Genomics UK (COG-UK) Consortium	Jacquelyn Wynn et al	?	?	?
England/ALDP-2DCC43E/2021	EPI_ISL_7676587	2021-12-07	Lighthouse Lab in Alderley Park	Wellcome Sanger Institute for the COVID-19 Genomics UK (COG-UK) Consortium	Jacquelyn Wynn et al	?	?	?
England/ALDP-2DCC489/2021	EPI_ISL_7676472	2021-12-07	Lighthouse Lab in Alderley Park	Wellcome Sanger Institute for the COVID-19 Genomics UK (COG-UK) Consortium	Jacquelyn Wynn et al	?	?	?
England/ALDP-2DCC4B6/2021	EPI_ISL_7676516	2021-12-07	Lighthouse Lab in Alderley Park	Wellcome Sanger Institute for the COVID-19 Genomics UK (COG-UK) Consortium	Jacquelyn Wynn et al	?	?	?
England/ALDP-2DCCAF0/2021	EPI_ISL_7676615	2021-12-08	Lighthouse Lab in Alderley Park	Wellcome Sanger Institute for the COVID-19 Genomics UK (COG-UK) Consortium	Jacquelyn Wynn et al	?	?	?
England/ALDP-2DCCB75/2021	EPI_ISL_7676778	2021-12-08	Lighthouse Lab in Alderley Park	Wellcome Sanger Institute for the COVID-19 Genomics UK (COG-UK) Consortium	Jacquelyn Wynn et al	?	?	?
England/ALDP-2DCCB84/2021	EPI_ISL_7676665	2021-12-08	Lighthouse Lab in Alderley Park	Wellcome Sanger Institute for the COVID-19 Genomics UK (COG-UK) Consortium	Jacquelyn Wynn et al	?	?	?
England/ALDP-2DCCB93/2021	EPI_ISL_7676645	2021-12-08	Lighthouse Lab in Alderley Park	Wellcome Sanger Institute for the COVID-19 Genomics UK (COG-UK) Consortium	Jacquelyn Wynn et al	?	?	?
England/ALDP-2DCCBB1/2021	EPI_ISL_7676611	2021-12-07	Lighthouse Lab in Alderley Park	Wellcome Sanger Institute for the COVID-19 Genomics UK (COG-UK) Consortium	Jacquelyn Wynn et al	?	?	?
England/ALDP-2DCCC72/2021	EPI_ISL_7676756	2021-12-08	Lighthouse Lab in Alderley Park	Wellcome Sanger Institute for the COVID-19 Genomics UK (COG-UK) Consortium	Jacquelyn Wynn et al	?	?	?
England/ALDP-2DCCCBE/2021	EPI_ISL_7676601	2021-12-07	Lighthouse Lab in Alderley Park	Wellcome Sanger Institute for the COVID-19 Genomics UK (COG-UK) Consortium	Jacquelyn Wynn et al	?	?	?
England/ALDP-2DCCCCD/2021	EPI_ISL_7676572	2021-12-08	Lighthouse Lab in Alderley Park	Wellcome Sanger Institute for the COVID-19 Genomics UK (COG-UK) Consortium	Jacquelyn Wynn et al	?	?	?
England/ALDP-2DCCCDC/2021	EPI_ISL_7676567	2021-12-08	Lighthouse Lab in Alderley Park	Wellcome Sanger Institute for the COVID-19 Genomics UK (COG-UK) Consortium	Jacquelyn Wynn et al	?	?	?
England/ALDP-2DCCD42/2021	EPI_ISL_7676574	2021-12-07	Lighthouse Lab in Alderley Park	Wellcome Sanger Institute for the COVID-19 Genomics UK (COG-UK) Consortium	Jacquelyn Wynn et al	?	?	?
England/ALDP-2DCCD8E/2021	EPI_ISL_7676732	2021-12-07	Lighthouse Lab in Alderley Park	Wellcome Sanger Institute for the COVID-19 Genomics UK (COG-UK) Consortium	Jacquelyn Wynn et al	?	?	?
England/ALDP-2DCCDBB/2021	EPI_ISL_7676554	2021-12-07	Lighthouse Lab in Alderley Park	Wellcome Sanger Institute for the COVID-19 Genomics UK (COG-UK) Consortium	Jacquelyn Wynn et al	?	?	?
England/ALDP-2DCCDF7/2021	EPI_ISL_7676522	2021-12-07	Lighthouse Lab in Alderley Park	Wellcome Sanger Institute for the COVID-19 Genomics UK (COG-UK) Consortium	Jacquelyn Wynn et al	?	?	?
England/ALDP-2DCCE12/2021	EPI_ISL_7676652	2021-12-07	Lighthouse Lab in Alderley Park	Wellcome Sanger Institute for the COVID-19 Genomics UK (COG-UK) Consortium	Jacquelyn Wynn et al	?	?	?
England/ALDP-2DCCE21/2021	EPI_ISL_7676769	2021-12-07	Lighthouse Lab in Alderley Park	Wellcome Sanger Institute for the COVID-19 Genomics UK (COG-UK) Consortium	Jacquelyn Wynn et al	?	?	?
England/ALDP-2DCCE4F/2021	EPI_ISL_7676523	2021-12-07	Lighthouse Lab in Alderley Park	Wellcome Sanger Institute for the COVID-19 Genomics UK (COG-UK) Consortium	Jacquelyn Wynn et al	?	?	?
England/ALDP-2DCCE9A/2021	EPI_ISL_7676490	2021-12-07	Lighthouse Lab in Alderley Park	Wellcome Sanger Institute for the COVID-19 Genomics UK (COG-UK) Consortium	Jacquelyn Wynn et al	?	?	?
England/ALDP-2DCCEB8/2021	EPI_ISL_7676610	2021-12-07	Lighthouse Lab in Alderley Park	Wellcome Sanger Institute for the COVID-19 Genomics UK (COG-UK) Consortium	Jacquelyn Wynn et al	?	?	?
England/ALDP-2DCCF4C/2021	EPI_ISL_7676519	2021-12-07	Lighthouse Lab in Alderley Park	Wellcome Sanger Institute for the COVID-19 Genomics UK (COG-UK) Consortium	Jacquelyn Wynn et al	?	?	?
England/ALDP-2DCCF88/2021	EPI_ISL_7676672	2021-12-07	Lighthouse Lab in Alderley Park	Wellcome Sanger Institute for the COVID-19 Genomics UK (COG-UK) Consortium	Jacquelyn Wynn et al	?	?	?
England/ALDP-2DCCF97/2021	EPI_ISL_7676515	2021-12-07	Lighthouse Lab in Alderley Park	Wellcome Sanger Institute for the COVID-19 Genomics UK (COG-UK) Consortium	Jacquelyn Wynn et al	?	?	?
England/ALDP-2DCCFB5/2021	EPI_ISL_7676536	2021-12-07	Lighthouse Lab in Alderley Park	Wellcome Sanger Institute for the COVID-19 Genomics UK (COG-UK) Consortium	Jacquelyn Wynn et al	?	?	?
England/ALDP-2DCCFD3/2021	EPI_ISL_7676543	2021-12-08	Lighthouse Lab in Alderley Park	Wellcome Sanger Institute for the COVID-19 Genomics UK (COG-UK) Consortium	Jacquelyn Wynn et al	?	?	?
England/ALDP-2DCCFF1/2021	EPI_ISL_7676597	2021-12-07	Lighthouse Lab in Alderley Park	Wellcome Sanger Institute for the COVID-19 Genomics UK (COG-UK) Consortium	Jacquelyn Wynn et al	?	?	?
England/ALDP-2DCD01B/2021	EPI_ISL_7676452	2021-12-07	Lighthouse Lab in Alderley Park	Wellcome Sanger Institute for the COVID-19 Genomics UK (COG-UK) Consortium	Jacquelyn Wynn et al	?	?	?
England/ALDP-2DCD075/2021	EPI_ISL_7676524	2021-12-08	Lighthouse Lab in Alderley Park	Wellcome Sanger Institute for the COVID-19 Genomics UK (COG-UK) Consortium	Jacquelyn Wynn et al	?	?	?
England/ALDP-2DCD084/2021	EPI_ISL_7676716	2021-12-08	Lighthouse Lab in Alderley Park	Wellcome Sanger Institute for the COVID-19 Genomics UK (COG-UK) Consortium	Jacquelyn Wynn et al	?	?	?
England/ALDP-2DCD093/2021	EPI_ISL_7676503	2021-12-07	Lighthouse Lab in Alderley Park	Wellcome Sanger Institute for the COVID-19 Genomics UK (COG-UK) Consortium	Jacquelyn Wynn et al	?	?	?
England/ALDP-2DCD0B1/2021	EPI_ISL_7676739	2021-12-08	Lighthouse Lab in Alderley Park	Wellcome Sanger Institute for the COVID-19 Genomics UK (COG-UK) Consortium	Jacquelyn Wynn et al	?	?	?
England/ALDP-2DCD6FB/2021	EPI_ISL_7676775	2021-12-07	Lighthouse Lab in Alderley Park	Wellcome Sanger Institute for the COVID-19 Genomics UK (COG-UK) Consortium	Jacquelyn Wynn et al	?	?	?
England/ALDP-2DCD716/2021	EPI_ISL_7676467	2021-12-07	Lighthouse Lab in Alderley Park	Wellcome Sanger Institute for the COVID-19 Genomics UK (COG-UK) Consortium	Jacquelyn Wynn et al	?	?	?
England/ALDP-2DCD734/2021	EPI_ISL_7676638	2021-12-07	Lighthouse Lab in Alderley Park	Wellcome Sanger Institute for the COVID-19 Genomics UK (COG-UK) Consortium	Jacquelyn Wynn et al	?	?	?
England/ALDP-2DCD78F/2021	EPI_ISL_7676635	2021-12-04	Lighthouse Lab in Alderley Park	Wellcome Sanger Institute for the COVID-19 Genomics UK (COG-UK) Consortium	Jacquelyn Wynn et al	?	?	?
England/ALDP-2DCD7CB/2021	EPI_ISL_7676648	2021-12-07	Lighthouse Lab in Alderley Park	Wellcome Sanger Institute for the COVID-19 Genomics UK (COG-UK) Consortium	Jacquelyn Wynn et al	?	?	?
England/ALDP-2DCD85F/2021	EPI_ISL_7676457	2021-12-07	Lighthouse Lab in Alderley Park	Wellcome Sanger Institute for the COVID-19 Genomics UK (COG-UK) Consortium	Jacquelyn Wynn et al	?	?	?
England/ALDP-2DCD86E/2021	EPI_ISL_7676528	2021-12-07	Lighthouse Lab in Alderley Park	Wellcome Sanger Institute for the COVID-19 Genomics UK (COG-UK) Consortium	Jacquelyn Wynn et al	?	?	?
England/ALDP-2DCD8C8/2021	EPI_ISL_7676560	2021-12-07	Lighthouse Lab in Alderley Park	Wellcome Sanger Institute for the COVID-19 Genomics UK (COG-UK) Consortium	Jacquelyn Wynn et al	?	?	?
England/ALDP-2DCD910/2021	EPI_ISL_7676437	2021-12-07	Lighthouse Lab in Alderley Park	Wellcome Sanger Institute for the COVID-19 Genomics UK (COG-UK) Consortium	Jacquelyn Wynn et al	?	?	?
England/ALDP-2DCD97A/2021	EPI_ISL_7676558	2021-12-07	Lighthouse Lab in Alderley Park	Wellcome Sanger Institute for the COVID-19 Genomics UK (COG-UK) Consortium	Jacquelyn Wynn et al	?	?	?
England/ALDP-2DCD989/2021	EPI_ISL_7676704	2021-12-07	Lighthouse Lab in Alderley Park	Wellcome Sanger Institute for the COVID-19 Genomics UK (COG-UK) Consortium	Jacquelyn Wynn et al	?	?	?
England/ALDP-2DCD9F2/2021	EPI_ISL_7676702	2021-12-08	Lighthouse Lab in Alderley Park	Wellcome Sanger Institute for the COVID-19 Genomics UK (COG-UK) Consortium	Jacquelyn Wynn et al	?	?	?
England/ALDP-2DCDA2C/2021	EPI_ISL_7676737	2021-12-08	Lighthouse Lab in Alderley Park	Wellcome Sanger Institute for the COVID-19 Genomics UK (COG-UK) Consortium	Jacquelyn Wynn et al	?	?	?
England/ALDP-2DCDA77/2021	EPI_ISL_7676697	2021-12-08	Lighthouse Lab in Alderley Park	Wellcome Sanger Institute for the COVID-19 Genomics UK (COG-UK) Consortium	Jacquelyn Wynn et al	?	?	?
England/ALDP-2DCDA95/2021	EPI_ISL_7676762	2021-12-07	Lighthouse Lab in Alderley Park	Wellcome Sanger Institute for the COVID-19 Genomics UK (COG-UK) Consortium	Jacquelyn Wynn et al	?	?	?
England/ALDP-2DCDAE0/2021	EPI_ISL_7676584	2021-12-07	Lighthouse Lab in Alderley Park	Wellcome Sanger Institute for the COVID-19 Genomics UK (COG-UK) Consortium	Jacquelyn Wynn et al	?	?	?
England/ALDP-2DCDAFF/2021	EPI_ISL_7676607	2021-12-07	Lighthouse Lab in Alderley Park	Wellcome Sanger Institute for the COVID-19 Genomics UK (COG-UK) Consortium	Jacquelyn Wynn et al	?	?	?
England/ALDP-2DCDB1A/2021	EPI_ISL_7676529	2021-12-08	Lighthouse Lab in Alderley Park	Wellcome Sanger Institute for the COVID-19 Genomics UK (COG-UK) Consortium	Jacquelyn Wynn et al	?	?	?
England/ALDP-2DCDB56/2021	EPI_ISL_7676514	2021-12-06	Lighthouse Lab in Alderley Park	Wellcome Sanger Institute for the COVID-19 Genomics UK (COG-UK) Consortium	Jacquelyn Wynn et al	?	?	?
England/ALDP-2DCDB65/2021	EPI_ISL_7676465	2021-12-08	Lighthouse Lab in Alderley Park	Wellcome Sanger Institute for the COVID-19 Genomics UK (COG-UK) Consortium	Jacquelyn Wynn et al	?	?	?
England/ALDP-2DCDB74/2021	EPI_ISL_7676442	2021-12-07	Lighthouse Lab in Alderley Park	Wellcome Sanger Institute for the COVID-19 Genomics UK (COG-UK) Consortium	Jacquelyn Wynn et al	?	?	?
England/ALDP-2DCDB92/2021	EPI_ISL_7676707	2021-12-07	Lighthouse Lab in Alderley Park	Wellcome Sanger Institute for the COVID-19 Genomics UK (COG-UK) Consortium	Jacquelyn Wynn et al	?	?	?
England/ALDP-2DCDBA1/2021	EPI_ISL_7676677	2021-12-07	Lighthouse Lab in Alderley Park	Wellcome Sanger Institute for the COVID-19 Genomics UK (COG-UK) Consortium	Jacquelyn Wynn et al	?	?	?
England/ALDP-2DCDC08/2021	EPI_ISL_7676650	2021-12-06	Lighthouse Lab in Alderley Park	Wellcome Sanger Institute for the COVID-19 Genomics UK (COG-UK) Consortium	Jacquelyn Wynn et al	?	?	?
England/ALDP-2DCDC71/2021	EPI_ISL_7676622	2021-12-07	Lighthouse Lab in Alderley Park	Wellcome Sanger Institute for the COVID-19 Genomics UK (COG-UK) Consortium	Jacquelyn Wynn et al	?	?	?
England/ALDP-2DCE88B/2021	EPI_ISL_7676552	2021-12-07	Lighthouse Lab in Alderley Park	Wellcome Sanger Institute for the COVID-19 Genomics UK (COG-UK) Consortium	Jacquelyn Wynn et al	?	?	?
England/ALDP-2DCE8D6/2021	EPI_ISL_7676488	2021-12-07	Lighthouse Lab in Alderley Park	Wellcome Sanger Institute for the COVID-19 Genomics UK (COG-UK) Consortium	Jacquelyn Wynn et al	?	?	?
England/ALDP-2DCE8E5/2021	EPI_ISL_7676494	2021-12-07	Lighthouse Lab in Alderley Park	Wellcome Sanger Institute for the COVID-19 Genomics UK (COG-UK) Consortium	Jacquelyn Wynn et al	?	?	?
England/ALDP-2DCE900/2021	EPI_ISL_7676651	2021-12-08	Lighthouse Lab in Alderley Park	Wellcome Sanger Institute for the COVID-19 Genomics UK (COG-UK) Consortium	Jacquelyn Wynn et al	?	?	?
England/ALDP-2DCE91F/2021	EPI_ISL_7676566	2021-12-08	Lighthouse Lab in Alderley Park	Wellcome Sanger Institute for the COVID-19 Genomics UK (COG-UK) Consortium	Jacquelyn Wynn et al	?	?	?
England/ALDP-2DCE95B/2021	EPI_ISL_7676489	2021-12-08	Lighthouse Lab in Alderley Park	Wellcome Sanger Institute for the COVID-19 Genomics UK (COG-UK) Consortium	Jacquelyn Wynn et al	?	?	?
England/ALDP-2DCE988/2021	EPI_ISL_7676477	2021-12-08	Lighthouse Lab in Alderley Park	Wellcome Sanger Institute for the COVID-19 Genomics UK (COG-UK) Consortium	Jacquelyn Wynn et al	?	?	?
England/ALDP-2DCE9B5/2021	EPI_ISL_7676726	2021-12-08	Lighthouse Lab in Alderley Park	Wellcome Sanger Institute for the COVID-19 Genomics UK (COG-UK) Consortium	Jacquelyn Wynn et al	?	?	?
England/ALDP-2DCE9D3/2021	EPI_ISL_7676545	2021-12-08	Lighthouse Lab in Alderley Park	Wellcome Sanger Institute for the COVID-19 Genomics UK (COG-UK) Consortium	Jacquelyn Wynn et al	?	?	?
England/ALDP-2DCE9E2/2021	EPI_ISL_7676618	2021-12-08	Lighthouse Lab in Alderley Park	Wellcome Sanger Institute for the COVID-19 Genomics UK (COG-UK) Consortium	Jacquelyn Wynn et al	?	?	?
England/ALDP-2DCE9F1/2021	EPI_ISL_7676658	2021-12-08	Lighthouse Lab in Alderley Park	Wellcome Sanger Institute for the COVID-19 Genomics UK (COG-UK) Consortium	Jacquelyn Wynn et al	?	?	?
England/ALDP-2DCEA0D/2021	EPI_ISL_7676640	2021-12-07	Lighthouse Lab in Alderley Park	Wellcome Sanger Institute for the COVID-19 Genomics UK (COG-UK) Consortium	Jacquelyn Wynn et al	?	?	?
England/ALDP-2DCEA1C/2021	EPI_ISL_7676730	2021-12-08	Lighthouse Lab in Alderley Park	Wellcome Sanger Institute for the COVID-19 Genomics UK (COG-UK) Consortium	Jacquelyn Wynn et al	?	?	?
England/ALDP-2DCEA58/2021	EPI_ISL_7676744	2021-12-07	Lighthouse Lab in Alderley Park	Wellcome Sanger Institute for the COVID-19 Genomics UK (COG-UK) Consortium	Jacquelyn Wynn et al	?	?	?
England/ALDP-2DCEA67/2021	EPI_ISL_7676581	2021-12-07	Lighthouse Lab in Alderley Park	Wellcome Sanger Institute for the COVID-19 Genomics UK (COG-UK) Consortium	Jacquelyn Wynn et al	?	?	?
England/ALDP-2DCEA76/2021	EPI_ISL_7676721	2021-12-08	Lighthouse Lab in Alderley Park	Wellcome Sanger Institute for the COVID-19 Genomics UK (COG-UK) Consortium	Jacquelyn Wynn et al	?	?	?
England/ALDP-2DCEA85/2021	EPI_ISL_7676530	2021-12-08	Lighthouse Lab in Alderley Park	Wellcome Sanger Institute for the COVID-19 Genomics UK (COG-UK) Consortium	Jacquelyn Wynn et al	?	?	?
England/ALDP-2DCEA94/2021	EPI_ISL_7676439	2021-12-08	Lighthouse Lab in Alderley Park	Wellcome Sanger Institute for the COVID-19 Genomics UK (COG-UK) Consortium	Jacquelyn Wynn et al	?	?	?
England/ALDP-2DCEAB2/2021	EPI_ISL_7676673	2021-12-07	Lighthouse Lab in Alderley Park	Wellcome Sanger Institute for the COVID-19 Genomics UK (COG-UK) Consortium	Jacquelyn Wynn et al	?	?	?
England/ALDP-2DCEAC1/2021	EPI_ISL_7676653	2021-12-06	Lighthouse Lab in Alderley Park	Wellcome Sanger Institute for the COVID-19 Genomics UK (COG-UK) Consortium	Jacquelyn Wynn et al	?	?	?
England/ALDP-2DCEB28/2021	EPI_ISL_7676438	2021-12-07	Lighthouse Lab in Alderley Park	Wellcome Sanger Institute for the COVID-19 Genomics UK (COG-UK) Consortium	Jacquelyn Wynn et al	?	?	?
England/ALDP-2DCEB37/2021	EPI_ISL_7676701	2021-12-07	Lighthouse Lab in Alderley Park	Wellcome Sanger Institute for the COVID-19 Genomics UK (COG-UK) Consortium	Jacquelyn Wynn et al	?	?	?
England/ALDP-2DCEB82/2021	EPI_ISL_7676755	2021-12-07	Lighthouse Lab in Alderley Park	Wellcome Sanger Institute for the COVID-19 Genomics UK (COG-UK) Consortium	Jacquelyn Wynn et al	?	?	?
England/ALDP-2DCEBBF/2021	EPI_ISL_7676583	2021-12-07	Lighthouse Lab in Alderley Park	Wellcome Sanger Institute for the COVID-19 Genomics UK (COG-UK) Consortium	Jacquelyn Wynn et al	?	?	?
England/ALDP-2DCEBCE/2021	EPI_ISL_7676570	2021-12-07	Lighthouse Lab in Alderley Park	Wellcome Sanger Institute for the COVID-19 Genomics UK (COG-UK) Consortium	Jacquelyn Wynn et al	?	?	?
England/ALDP-2DCEBDD/2021	EPI_ISL_7676542	2021-12-07	Lighthouse Lab in Alderley Park	Wellcome Sanger Institute for the COVID-19 Genomics UK (COG-UK) Consortium	Jacquelyn Wynn et al	?	?	?
England/ALDP-2DCEBFB/2021	EPI_ISL_7676462	2021-12-08	Lighthouse Lab in Alderley Park	Wellcome Sanger Institute for the COVID-19 Genomics UK (COG-UK) Consortium	Jacquelyn Wynn et al	?	?	?
England/ALDP-2DCEC25/2021	EPI_ISL_7676710	2021-12-07	Lighthouse Lab in Alderley Park	Wellcome Sanger Institute for the COVID-19 Genomics UK (COG-UK) Consortium	Jacquelyn Wynn et al	?	?	?
England/ALDP-2DCEC52/2021	EPI_ISL_7676692	2021-12-06	Lighthouse Lab in Alderley Park	Wellcome Sanger Institute for the COVID-19 Genomics UK (COG-UK) Consortium	Jacquelyn Wynn et al	?	?	?
England/ALDP-2DCEC61/2021	EPI_ISL_7676647	2021-12-08	Lighthouse Lab in Alderley Park	Wellcome Sanger Institute for the COVID-19 Genomics UK (COG-UK) Consortium	Jacquelyn Wynn et al	?	?	?
England/ALDP-2DCEC8F/2021	EPI_ISL_7676527	2021-12-07	Lighthouse Lab in Alderley Park	Wellcome Sanger Institute for the COVID-19 Genomics UK (COG-UK) Consortium	Jacquelyn Wynn et al	?	?	?
England/ALDP-2DCEC9E/2021	EPI_ISL_7676743	2021-12-07	Lighthouse Lab in Alderley Park	Wellcome Sanger Institute for the COVID-19 Genomics UK (COG-UK) Consortium	Jacquelyn Wynn et al	?	?	?
England/ALDP-2DCECE9/2021	EPI_ISL_7676691	2021-12-07	Lighthouse Lab in Alderley Park	Wellcome Sanger Institute for the COVID-19 Genomics UK (COG-UK) Consortium	Jacquelyn Wynn et al	?	?	?
England/ALDP-2DCED31/2021	EPI_ISL_7676628	2021-12-07	Lighthouse Lab in Alderley Park	Wellcome Sanger Institute for the COVID-19 Genomics UK (COG-UK) Consortium	Jacquelyn Wynn et al	?	?	?
England/ALDP-2DCED6E/2021	EPI_ISL_7676546	2021-12-07	Lighthouse Lab in Alderley Park	Wellcome Sanger Institute for the COVID-19 Genomics UK (COG-UK) Consortium	Jacquelyn Wynn et al	?	?	?
England/ALDP-2DCED7D/2021	EPI_ISL_7676620	2021-12-08	Lighthouse Lab in Alderley Park	Wellcome Sanger Institute for the COVID-19 Genomics UK (COG-UK) Consortium	Jacquelyn Wynn et al	?	?	?
England/ALDP-2DCEDC8/2021	EPI_ISL_7676621	2021-12-07	Lighthouse Lab in Alderley Park	Wellcome Sanger Institute for the COVID-19 Genomics UK (COG-UK) Consortium	Jacquelyn Wynn et al	?	?	?
England/ALDP-2DCEDD7/2021	EPI_ISL_7676473	2021-12-08	Lighthouse Lab in Alderley Park	Wellcome Sanger Institute for the COVID-19 Genomics UK (COG-UK) Consortium	Jacquelyn Wynn et al	?	?	?
England/ALDP-2DCEDE6/2021	EPI_ISL_7676456	2021-12-07	Lighthouse Lab in Alderley Park	Wellcome Sanger Institute for the COVID-19 Genomics UK (COG-UK) Consortium	Jacquelyn Wynn et al	?	?	?
England/ALDP-2DCEE10/2021	EPI_ISL_7676754	2021-12-07	Lighthouse Lab in Alderley Park	Wellcome Sanger Institute for the COVID-19 Genomics UK (COG-UK) Consortium	Jacquelyn Wynn et al	?	?	?
England/ALDP-2DCEE3E/2021	EPI_ISL_8051252	2021-12-07	Lighthouse Lab in Alderley Park	Wellcome Sanger Institute for the COVID-19 Genomics UK (COG-UK) Consortium	Jacquelyn Wynn et al	?	?	?
England/ALDP-2DCEED4/2021	EPI_ISL_8051301	2021-12-07	Lighthouse Lab in Alderley Park	Wellcome Sanger Institute for the COVID-19 Genomics UK (COG-UK) Consortium	Jacquelyn Wynn et al	?	?	?
England/ALDP-2DCEEF2/2021	EPI_ISL_8051205	2021-12-07	Lighthouse Lab in Alderley Park	Wellcome Sanger Institute for the COVID-19 Genomics UK (COG-UK) Consortium	Jacquelyn Wynn et al	?	?	?
England/ALDP-2DCEF2C/2021	EPI_ISL_8051294	2021-12-07	Lighthouse Lab in Alderley Park	Wellcome Sanger Institute for the COVID-19 Genomics UK (COG-UK) Consortium	Jacquelyn Wynn et al	?	?	?
England/ALDP-2DCEF4A/2021	EPI_ISL_8051553	2021-12-07	Lighthouse Lab in Alderley Park	Wellcome Sanger Institute for the COVID-19 Genomics UK (COG-UK) Consortium	Jacquelyn Wynn et al	?	?	?
England/ALDP-2DCEFA4/2021	EPI_ISL_8051275	2021-12-07	Lighthouse Lab in Alderley Park	Wellcome Sanger Institute for the COVID-19 Genomics UK (COG-UK) Consortium	Jacquelyn Wynn et al	?	?	?
England/ALDP-2DCF037/2021	EPI_ISL_8051522	2021-12-07	Lighthouse Lab in Alderley Park	Wellcome Sanger Institute for the COVID-19 Genomics UK (COG-UK) Consortium	Jacquelyn Wynn et al	?	?	?
England/ALDP-2DCF046/2021	EPI_ISL_8051210	2021-12-07	Lighthouse Lab in Alderley Park	Wellcome Sanger Institute for the COVID-19 Genomics UK (COG-UK) Consortium	Jacquelyn Wynn et al	?	?	?
England/ALDP-2DCF064/2021	EPI_ISL_8051280	2021-12-07	Lighthouse Lab in Alderley Park	Wellcome Sanger Institute for the COVID-19 Genomics UK (COG-UK) Consortium	Jacquelyn Wynn et al	?	?	?
England/ALDP-2DCF073/2021	EPI_ISL_8051199	2021-12-07	Lighthouse Lab in Alderley Park	Wellcome Sanger Institute for the COVID-19 Genomics UK (COG-UK) Consortium	Jacquelyn Wynn et al	?	?	?
England/ALDP-2DCF0A0/2021	EPI_ISL_8051180	2021-12-07	Lighthouse Lab in Alderley Park	Wellcome Sanger Institute for the COVID-19 Genomics UK (COG-UK) Consortium	Jacquelyn Wynn et al	?	?	?
England/ALDP-2DCF0CE/2021	EPI_ISL_8051213	2021-12-07	Lighthouse Lab in Alderley Park	Wellcome Sanger Institute for the COVID-19 Genomics UK (COG-UK) Consortium	Jacquelyn Wynn et al	?	?	?
England/ALDP-2DCF0FB/2021	EPI_ISL_8051220	2021-12-07	Lighthouse Lab in Alderley Park	Wellcome Sanger Institute for the COVID-19 Genomics UK (COG-UK) Consortium	Jacquelyn Wynn et al	?	?	?
England/ALDP-2DCF107/2021	EPI_ISL_8051359	2021-12-07	Lighthouse Lab in Alderley Park	Wellcome Sanger Institute for the COVID-19 Genomics UK (COG-UK) Consortium	Jacquelyn Wynn et al	?	?	?
England/ALDP-2DCF116/2021	EPI_ISL_8051192	2021-12-07	Lighthouse Lab in Alderley Park	Wellcome Sanger Institute for the COVID-19 Genomics UK (COG-UK) Consortium	Jacquelyn Wynn et al	?	?	?
England/ALDP-2DCF125/2021	EPI_ISL_8051350	2021-12-07	Lighthouse Lab in Alderley Park	Wellcome Sanger Institute for the COVID-19 Genomics UK (COG-UK) Consortium	Jacquelyn Wynn et al	?	?	?
England/ALDP-2DCF134/2021	EPI_ISL_8051242	2021-12-07	Lighthouse Lab in Alderley Park	Wellcome Sanger Institute for the COVID-19 Genomics UK (COG-UK) Consortium	Jacquelyn Wynn et al	?	?	?
England/ALDP-2DCF152/2021	EPI_ISL_8051351	2021-12-07	Lighthouse Lab in Alderley Park	Wellcome Sanger Institute for the COVID-19 Genomics UK (COG-UK) Consortium	Jacquelyn Wynn et al	?	?	?
England/ALDP-2DCF1BC/2021	EPI_ISL_8051493	2021-12-07	Lighthouse Lab in Alderley Park	Wellcome Sanger Institute for the COVID-19 Genomics UK (COG-UK) Consortium	Jacquelyn Wynn et al	?	?	?
England/ALDP-2DCF1CB/2021	EPI_ISL_8051288	2021-12-07	Lighthouse Lab in Alderley Park	Wellcome Sanger Institute for the COVID-19 Genomics UK (COG-UK) Consortium	Jacquelyn Wynn et al	?	?	?
England/ALDP-2DCF1DA/2021	EPI_ISL_8051544	2021-12-07	Lighthouse Lab in Alderley Park	Wellcome Sanger Institute for the COVID-19 Genomics UK (COG-UK) Consortium	Jacquelyn Wynn et al	?	?	?
England/ALDP-2DCF1E9/2021	EPI_ISL_8051530	2021-12-07	Lighthouse Lab in Alderley Park	Wellcome Sanger Institute for the COVID-19 Genomics UK (COG-UK) Consortium	Jacquelyn Wynn et al	?	?	?
England/ALDP-2DCF1F8/2021	EPI_ISL_8051375	2021-12-07	Lighthouse Lab in Alderley Park	Wellcome Sanger Institute for the COVID-19 Genomics UK (COG-UK) Consortium	Jacquelyn Wynn et al	?	?	?
England/ALDP-2DCF213/2021	EPI_ISL_8051191	2021-12-07	Lighthouse Lab in Alderley Park	Wellcome Sanger Institute for the COVID-19 Genomics UK (COG-UK) Consortium	Jacquelyn Wynn et al	?	?	?
England/ALDP-2DCF26E/2021	EPI_ISL_8051282	2021-12-07	Lighthouse Lab in Alderley Park	Wellcome Sanger Institute for the COVID-19 Genomics UK (COG-UK) Consortium	Jacquelyn Wynn et al	?	?	?
England/ALDP-2DCF29B/2021	EPI_ISL_8051299	2021-12-07	Lighthouse Lab in Alderley Park	Wellcome Sanger Institute for the COVID-19 Genomics UK (COG-UK) Consortium	Jacquelyn Wynn et al	?	?	?
England/ALDP-2DCF34D/2021	EPI_ISL_8051304	2021-12-07	Lighthouse Lab in Alderley Park	Wellcome Sanger Institute for the COVID-19 Genomics UK (COG-UK) Consortium	Jacquelyn Wynn et al	?	?	?
England/ALDP-2DCF35C/2021	EPI_ISL_8051258	2021-12-07	Lighthouse Lab in Alderley Park	Wellcome Sanger Institute for the COVID-19 Genomics UK (COG-UK) Consortium	Jacquelyn Wynn et al	?	?	?
England/ALDP-2DCF36B/2021	EPI_ISL_8051477	2021-12-07	Lighthouse Lab in Alderley Park	Wellcome Sanger Institute for the COVID-19 Genomics UK (COG-UK) Consortium	Jacquelyn Wynn et al	?	?	?
England/ALDP-2DCF389/2021	EPI_ISL_8051497	2021-12-07	Lighthouse Lab in Alderley Park	Wellcome Sanger Institute for the COVID-19 Genomics UK (COG-UK) Consortium	Jacquelyn Wynn et al	?	?	?
England/ALDP-2DCF3C5/2021	EPI_ISL_8051283	2021-12-07	Lighthouse Lab in Alderley Park	Wellcome Sanger Institute for the COVID-19 Genomics UK (COG-UK) Consortium	Jacquelyn Wynn et al	?	?	?
England/ALDP-2DCF3D4/2021	EPI_ISL_8051239	2021-12-07	Lighthouse Lab in Alderley Park	Wellcome Sanger Institute for the COVID-19 Genomics UK (COG-UK) Consortium	Jacquelyn Wynn et al	?	?	?
England/ALDP-2DCF3F2/2021	EPI_ISL_8051237	2021-12-07	Lighthouse Lab in Alderley Park	Wellcome Sanger Institute for the COVID-19 Genomics UK (COG-UK) Consortium	Jacquelyn Wynn et al	?	?	?
England/ALDP-2DCF40E/2021	EPI_ISL_8051383	2021-12-07	Lighthouse Lab in Alderley Park	Wellcome Sanger Institute for the COVID-19 Genomics UK (COG-UK) Consortium	Jacquelyn Wynn et al	?	?	?
England/ALDP-2DCFA0C/2021	EPI_ISL_8051253	2021-12-08	Lighthouse Lab in Alderley Park	Wellcome Sanger Institute for the COVID-19 Genomics UK (COG-UK) Consortium	Jacquelyn Wynn et al	?	?	?
England/ALDP-2DCFAA2/2021	EPI_ISL_8051547	2021-12-08	Lighthouse Lab in Alderley Park	Wellcome Sanger Institute for the COVID-19 Genomics UK (COG-UK) Consortium	Jacquelyn Wynn et al	?	?	?
England/ALDP-2DCFAEE/2021	EPI_ISL_8051360	2021-12-08	Lighthouse Lab in Alderley Park	Wellcome Sanger Institute for the COVID-19 Genomics UK (COG-UK) Consortium	Jacquelyn Wynn et al	?	?	?
England/ALDP-2DCFB45/2021	EPI_ISL_8051455	2021-12-08	Lighthouse Lab in Alderley Park	Wellcome Sanger Institute for the COVID-19 Genomics UK (COG-UK) Consortium	Jacquelyn Wynn et al	?	?	?
England/ALDP-2DCFB54/2021	EPI_ISL_8051166	2021-12-08	Lighthouse Lab in Alderley Park	Wellcome Sanger Institute for the COVID-19 Genomics UK (COG-UK) Consortium	Jacquelyn Wynn et al	?	?	?
England/ALDP-2DCFB63/2021	EPI_ISL_8051300	2021-12-08	Lighthouse Lab in Alderley Park	Wellcome Sanger Institute for the COVID-19 Genomics UK (COG-UK) Consortium	Jacquelyn Wynn et al	?	?	?
England/ALDP-2DCFB90/2021	EPI_ISL_8051418	2021-12-08	Lighthouse Lab in Alderley Park	Wellcome Sanger Institute for the COVID-19 Genomics UK (COG-UK) Consortium	Jacquelyn Wynn et al	?	?	?
England/ALDP-2DCFC42/2021	EPI_ISL_8051500	2021-12-07	Lighthouse Lab in Alderley Park	Wellcome Sanger Institute for the COVID-19 Genomics UK (COG-UK) Consortium	Jacquelyn Wynn et al	?	?	?
England/ALDP-2DCFCAC/2021	EPI_ISL_8051287	2021-12-07	Lighthouse Lab in Alderley Park	Wellcome Sanger Institute for the COVID-19 Genomics UK (COG-UK) Consortium	Jacquelyn Wynn et al	?	?	?
England/ALDP-2DCFCCA/2021	EPI_ISL_8051361	2021-12-08	Lighthouse Lab in Alderley Park	Wellcome Sanger Institute for the COVID-19 Genomics UK (COG-UK) Consortium	Jacquelyn Wynn et al	?	?	?
England/ALDP-2DCFCF7/2021	EPI_ISL_8051474	2021-12-07	Lighthouse Lab in Alderley Park	Wellcome Sanger Institute for the COVID-19 Genomics UK (COG-UK) Consortium	Jacquelyn Wynn et al	?	?	?
England/ALDP-2DCFD03/2021	EPI_ISL_8074103	2021-12-08	Lighthouse Lab in Alderley Park	Wellcome Sanger Institute for the COVID-19 Genomics UK (COG-UK) Consortium	Jacquelyn Wynn et al	?	?	?
England/ALDP-2DCFD5E/2021	EPI_ISL_8051394	2021-12-07	Lighthouse Lab in Alderley Park	Wellcome Sanger Institute for the COVID-19 Genomics UK (COG-UK) Consortium	Jacquelyn Wynn et al	?	?	?
England/ALDP-2DCFD7C/2021	EPI_ISL_8051508	2021-12-07	Lighthouse Lab in Alderley Park	Wellcome Sanger Institute for the COVID-19 Genomics UK (COG-UK) Consortium	Jacquelyn Wynn et al	?	?	?
England/ALDP-2DCFDA9/2021	EPI_ISL_8051513	2021-12-08	Lighthouse Lab in Alderley Park	Wellcome Sanger Institute for the COVID-19 Genomics UK (COG-UK) Consortium	Jacquelyn Wynn et al	?	?	?
England/ALDP-2DCFDF4/2021	EPI_ISL_8051307	2021-12-08	Lighthouse Lab in Alderley Park	Wellcome Sanger Institute for the COVID-19 Genomics UK (COG-UK) Consortium	Jacquelyn Wynn et al	?	?	?
England/ALDP-2DCFE3D/2021	EPI_ISL_8051231	2021-12-08	Lighthouse Lab in Alderley Park	Wellcome Sanger Institute for the COVID-19 Genomics UK (COG-UK) Consortium	Jacquelyn Wynn et al	?	?	?
England/ALDP-2DCFE6A/2021	EPI_ISL_8051254	2021-12-08	Lighthouse Lab in Alderley Park	Wellcome Sanger Institute for the COVID-19 Genomics UK (COG-UK) Consortium	Jacquelyn Wynn et al	?	?	?
England/ALDP-2DCFF1C/2021	EPI_ISL_8051379	2021-12-07	Lighthouse Lab in Alderley Park	Wellcome Sanger Institute for the COVID-19 Genomics UK (COG-UK) Consortium	Jacquelyn Wynn et al	?	?	?
England/ALDP-2DCFF49/2021	EPI_ISL_8051272	2021-12-08	Lighthouse Lab in Alderley Park	Wellcome Sanger Institute for the COVID-19 Genomics UK (COG-UK) Consortium	Jacquelyn Wynn et al	?	?	?
England/ALDP-2DCFF58/2021	EPI_ISL_8051369	2021-12-07	Lighthouse Lab in Alderley Park	Wellcome Sanger Institute for the COVID-19 Genomics UK (COG-UK) Consortium	Jacquelyn Wynn et al	?	?	?
England/ALDP-2DCFF67/2021	EPI_ISL_8051183	2021-12-07	Lighthouse Lab in Alderley Park	Wellcome Sanger Institute for the COVID-19 Genomics UK (COG-UK) Consortium	Jacquelyn Wynn et al	?	?	?
England/ALDP-2DCFFB2/2021	EPI_ISL_8051291	2021-12-08	Lighthouse Lab in Alderley Park	Wellcome Sanger Institute for the COVID-19 Genomics UK (COG-UK) Consortium	Jacquelyn Wynn et al	?	?	?
England/ALDP-2DD05DA/2021	EPI_ISL_8051405	2021-12-07	Lighthouse Lab in Alderley Park	Wellcome Sanger Institute for the COVID-19 Genomics UK (COG-UK) Consortium	Jacquelyn Wynn et al	?	?	?
England/ALDP-2DD05F8/2021	EPI_ISL_8051219	2021-12-08	Lighthouse Lab in Alderley Park	Wellcome Sanger Institute for the COVID-19 Genomics UK (COG-UK) Consortium	Jacquelyn Wynn et al	?	?	?
England/ALDP-2DD0622/2021	EPI_ISL_8051507	2021-12-07	Lighthouse Lab in Alderley Park	Wellcome Sanger Institute for the COVID-19 Genomics UK (COG-UK) Consortium	Jacquelyn Wynn et al	?	?	?
England/ALDP-2DD0631/2021	EPI_ISL_8051499	2021-12-07	Lighthouse Lab in Alderley Park	Wellcome Sanger Institute for the COVID-19 Genomics UK (COG-UK) Consortium	Jacquelyn Wynn et al	?	?	?
England/ALDP-2DD066E/2021	EPI_ISL_8051415	2021-12-08	Lighthouse Lab in Alderley Park	Wellcome Sanger Institute for the COVID-19 Genomics UK (COG-UK) Consortium	Jacquelyn Wynn et al	?	?	?
England/ALDP-2DD068C/2021	EPI_ISL_8051185	2021-12-07	Lighthouse Lab in Alderley Park	Wellcome Sanger Institute for the COVID-19 Genomics UK (COG-UK) Consortium	Jacquelyn Wynn et al	?	?	?
England/ALDP-2DD06B9/2021	EPI_ISL_8051469	2021-12-08	Lighthouse Lab in Alderley Park	Wellcome Sanger Institute for the COVID-19 Genomics UK (COG-UK) Consortium	Jacquelyn Wynn et al	?	?	?
England/ALDP-2DD0701/2021	EPI_ISL_8051352	2021-12-08	Lighthouse Lab in Alderley Park	Wellcome Sanger Institute for the COVID-19 Genomics UK (COG-UK) Consortium	Jacquelyn Wynn et al	?	?	?
England/ALDP-2DD072F/2021	EPI_ISL_8051413	2021-12-08	Lighthouse Lab in Alderley Park	Wellcome Sanger Institute for the COVID-19 Genomics UK (COG-UK) Consortium	Jacquelyn Wynn et al	?	?	?
England/ALDP-2DD076B/2021	EPI_ISL_8051249	2021-12-08	Lighthouse Lab in Alderley Park	Wellcome Sanger Institute for the COVID-19 Genomics UK (COG-UK) Consortium	Jacquelyn Wynn et al	?	?	?
England/ALDP-2DD0798/2021	EPI_ISL_8051208	2021-12-07	Lighthouse Lab in Alderley Park	Wellcome Sanger Institute for the COVID-19 Genomics UK (COG-UK) Consortium	Jacquelyn Wynn et al	?	?	?
England/ALDP-2DD07B6/2021	EPI_ISL_8051244	2021-12-08	Lighthouse Lab in Alderley Park	Wellcome Sanger Institute for the COVID-19 Genomics UK (COG-UK) Consortium	Jacquelyn Wynn et al	?	?	?
England/ALDP-2DD080E/2021	EPI_ISL_8051537	2021-12-07	Lighthouse Lab in Alderley Park	Wellcome Sanger Institute for the COVID-19 Genomics UK (COG-UK) Consortium	Jacquelyn Wynn et al	?	?	?
England/ALDP-2DD084A/2021	EPI_ISL_8051552	2021-12-07	Lighthouse Lab in Alderley Park	Wellcome Sanger Institute for the COVID-19 Genomics UK (COG-UK) Consortium	Jacquelyn Wynn et al	?	?	?
England/ALDP-2DD0868/2021	EPI_ISL_8051388	2021-12-08	Lighthouse Lab in Alderley Park	Wellcome Sanger Institute for the COVID-19 Genomics UK (COG-UK) Consortium	Jacquelyn Wynn et al	?	?	?
England/ALDP-2DD0895/2021	EPI_ISL_8051521	2021-12-08	Lighthouse Lab in Alderley Park	Wellcome Sanger Institute for the COVID-19 Genomics UK (COG-UK) Consortium	Jacquelyn Wynn et al	?	?	?
England/ALDP-2DD08A4/2021	EPI_ISL_8051202	2021-12-08	Lighthouse Lab in Alderley Park	Wellcome Sanger Institute for the COVID-19 Genomics UK (COG-UK) Consortium	Jacquelyn Wynn et al	?	?	?
England/ALDP-2DD08B3/2021	EPI_ISL_8051523	2021-12-08	Lighthouse Lab in Alderley Park	Wellcome Sanger Institute for the COVID-19 Genomics UK (COG-UK) Consortium	Jacquelyn Wynn et al	?	?	?
England/ALDP-2DD090B/2021	EPI_ISL_8051378	2021-12-08	Lighthouse Lab in Alderley Park	Wellcome Sanger Institute for the COVID-19 Genomics UK (COG-UK) Consortium	Jacquelyn Wynn et al	?	?	?
England/ALDP-2DD0938/2021	EPI_ISL_8051453	2021-12-07	Lighthouse Lab in Alderley Park	Wellcome Sanger Institute for the COVID-19 Genomics UK (COG-UK) Consortium	Jacquelyn Wynn et al	?	?	?
England/ALDP-2DD0947/2021	EPI_ISL_8051374	2021-12-07	Lighthouse Lab in Alderley Park	Wellcome Sanger Institute for the COVID-19 Genomics UK (COG-UK) Consortium	Jacquelyn Wynn et al	?	?	?
England/ALDP-2DD0965/2021	EPI_ISL_8051373	2021-12-07	Lighthouse Lab in Alderley Park	Wellcome Sanger Institute for the COVID-19 Genomics UK (COG-UK) Consortium	Jacquelyn Wynn et al	?	?	?
England/ALDP-2DD0992/2021	EPI_ISL_8051457	2021-12-08	Lighthouse Lab in Alderley Park	Wellcome Sanger Institute for the COVID-19 Genomics UK (COG-UK) Consortium	Jacquelyn Wynn et al	?	?	?
England/ALDP-2DD09CF/2021	EPI_ISL_8051172	2021-12-07	Lighthouse Lab in Alderley Park	Wellcome Sanger Institute for the COVID-19 Genomics UK (COG-UK) Consortium	Jacquelyn Wynn et al	?	?	?
England/ALDP-2DD0A53/2021	EPI_ISL_8051465	2021-12-08	Lighthouse Lab in Alderley Park	Wellcome Sanger Institute for the COVID-19 Genomics UK (COG-UK) Consortium	Jacquelyn Wynn et al	?	?	?
England/ALDP-2DD0A62/2021	EPI_ISL_8051517	2021-12-07	Lighthouse Lab in Alderley Park	Wellcome Sanger Institute for the COVID-19 Genomics UK (COG-UK) Consortium	Jacquelyn Wynn et al	?	?	?
England/ALDP-2DD0ADB/2021	EPI_ISL_8051204	2021-12-07	Lighthouse Lab in Alderley Park	Wellcome Sanger Institute for the COVID-19 Genomics UK (COG-UK) Consortium	Jacquelyn Wynn et al	?	?	?
England/ALDP-2DD0AEA/2021	EPI_ISL_8051262	2021-12-06	Lighthouse Lab in Alderley Park	Wellcome Sanger Institute for the COVID-19 Genomics UK (COG-UK) Consortium	Jacquelyn Wynn et al	?	?	?
England/ALDP-2DD0B23/2021	EPI_ISL_8051347	2021-12-07	Lighthouse Lab in Alderley Park	Wellcome Sanger Institute for the COVID-19 Genomics UK (COG-UK) Consortium	Jacquelyn Wynn et al	?	?	?
England/ALDP-2DD0B32/2021	EPI_ISL_8051293	2021-12-07	Lighthouse Lab in Alderley Park	Wellcome Sanger Institute for the COVID-19 Genomics UK (COG-UK) Consortium	Jacquelyn Wynn et al	?	?	?
England/ALDP-2DD0B41/2021	EPI_ISL_8051279	2021-12-07	Lighthouse Lab in Alderley Park	Wellcome Sanger Institute for the COVID-19 Genomics UK (COG-UK) Consortium	Jacquelyn Wynn et al	?	?	?
England/ALDP-2DD0B8D/2021	EPI_ISL_8051341	2021-12-07	Lighthouse Lab in Alderley Park	Wellcome Sanger Institute for the COVID-19 Genomics UK (COG-UK) Consortium	Jacquelyn Wynn et al	?	?	?
England/ALDP-2DD176A/2021	EPI_ISL_8051207	2021-12-07	Lighthouse Lab in Alderley Park	Wellcome Sanger Institute for the COVID-19 Genomics UK (COG-UK) Consortium	Jacquelyn Wynn et al	?	?	?
England/ALDP-2DD1779/2021	EPI_ISL_8051545	2021-12-07	Lighthouse Lab in Alderley Park	Wellcome Sanger Institute for the COVID-19 Genomics UK (COG-UK) Consortium	Jacquelyn Wynn et al	?	?	?
England/ALDP-2DD1788/2021	EPI_ISL_8051475	2021-12-07	Lighthouse Lab in Alderley Park	Wellcome Sanger Institute for the COVID-19 Genomics UK (COG-UK) Consortium	Jacquelyn Wynn et al	?	?	?
England/ALDP-2DD1797/2021	EPI_ISL_8051366	2021-12-08	Lighthouse Lab in Alderley Park	Wellcome Sanger Institute for the COVID-19 Genomics UK (COG-UK) Consortium	Jacquelyn Wynn et al	?	?	?
England/ALDP-2DD17A6/2021	EPI_ISL_8051295	2021-12-08	Lighthouse Lab in Alderley Park	Wellcome Sanger Institute for the COVID-19 Genomics UK (COG-UK) Consortium	Jacquelyn Wynn et al	?	?	?
England/ALDP-2DD17B5/2021	EPI_ISL_8051543	2021-12-08	Lighthouse Lab in Alderley Park	Wellcome Sanger Institute for the COVID-19 Genomics UK (COG-UK) Consortium	Jacquelyn Wynn et al	?	?	?
England/ALDP-2DD183A/2021	EPI_ISL_8051290	2021-12-07	Lighthouse Lab in Alderley Park	Wellcome Sanger Institute for the COVID-19 Genomics UK (COG-UK) Consortium	Jacquelyn Wynn et al	?	?	?
England/ALDP-2DD1867/2021	EPI_ISL_8051211	2021-12-08	Lighthouse Lab in Alderley Park	Wellcome Sanger Institute for the COVID-19 Genomics UK (COG-UK) Consortium	Jacquelyn Wynn et al	?	?	?
England/ALDP-2DD1894/2021	EPI_ISL_8051240	2021-12-08	Lighthouse Lab in Alderley Park	Wellcome Sanger Institute for the COVID-19 Genomics UK (COG-UK) Consortium	Jacquelyn Wynn et al	?	?	?
England/ALDP-2DD18EF/2021	EPI_ISL_8051305	2021-12-07	Lighthouse Lab in Alderley Park	Wellcome Sanger Institute for the COVID-19 Genomics UK (COG-UK) Consortium	Jacquelyn Wynn et al	?	?	?
England/ALDP-2DD1919/2021	EPI_ISL_8051233	2021-12-08	Lighthouse Lab in Alderley Park	Wellcome Sanger Institute for the COVID-19 Genomics UK (COG-UK) Consortium	Jacquelyn Wynn et al	?	?	?
England/ALDP-2DD1928/2021	EPI_ISL_8051484	2021-12-08	Lighthouse Lab in Alderley Park	Wellcome Sanger Institute for the COVID-19 Genomics UK (COG-UK) Consortium	Jacquelyn Wynn et al	?	?	?
England/ALDP-2DD1946/2021	EPI_ISL_8051462	2021-12-08	Lighthouse Lab in Alderley Park	Wellcome Sanger Institute for the COVID-19 Genomics UK (COG-UK) Consortium	Jacquelyn Wynn et al	?	?	?
England/ALDP-2DD19A0/2021	EPI_ISL_8051557	2021-12-08	Lighthouse Lab in Alderley Park	Wellcome Sanger Institute for the COVID-19 Genomics UK (COG-UK) Consortium	Jacquelyn Wynn et al	?	?	?
England/ALDP-2DD19BF/2021	EPI_ISL_8051241	2021-12-08	Lighthouse Lab in Alderley Park	Wellcome Sanger Institute for the COVID-19 Genomics UK (COG-UK) Consortium	Jacquelyn Wynn et al	?	?	?
England/ALDP-2DD1A07/2021	EPI_ISL_8051284	2021-12-08	Lighthouse Lab in Alderley Park	Wellcome Sanger Institute for the COVID-19 Genomics UK (COG-UK) Consortium	Jacquelyn Wynn et al	?	?	?
England/ALDP-2DD1A43/2021	EPI_ISL_8051397	2021-12-08	Lighthouse Lab in Alderley Park	Wellcome Sanger Institute for the COVID-19 Genomics UK (COG-UK) Consortium	Jacquelyn Wynn et al	?	?	?
England/ALDP-2DD1A8F/2021	EPI_ISL_8051173	2021-12-08	Lighthouse Lab in Alderley Park	Wellcome Sanger Institute for the COVID-19 Genomics UK (COG-UK) Consortium	Jacquelyn Wynn et al	?	?	?
England/ALDP-2DD1AF8/2021	EPI_ISL_8051482	2021-12-08	Lighthouse Lab in Alderley Park	Wellcome Sanger Institute for the COVID-19 Genomics UK (COG-UK) Consortium	Jacquelyn Wynn et al	?	?	?
England/ALDP-2DD1B04/2021	EPI_ISL_8051286	2021-12-08	Lighthouse Lab in Alderley Park	Wellcome Sanger Institute for the COVID-19 Genomics UK (COG-UK) Consortium	Jacquelyn Wynn et al	?	?	?
England/ALDP-2DD1B13/2021	EPI_ISL_8051189	2021-12-08	Lighthouse Lab in Alderley Park	Wellcome Sanger Institute for the COVID-19 Genomics UK (COG-UK) Consortium	Jacquelyn Wynn et al	?	?	?
England/ALDP-2DD1B8C/2021	EPI_ISL_8051511	2021-12-08	Lighthouse Lab in Alderley Park	Wellcome Sanger Institute for the COVID-19 Genomics UK (COG-UK) Consortium	Jacquelyn Wynn et al	?	?	?
England/ALDP-2DD1BB9/2021	EPI_ISL_8051298	2021-12-08	Lighthouse Lab in Alderley Park	Wellcome Sanger Institute for the COVID-19 Genomics UK (COG-UK) Consortium	Jacquelyn Wynn et al	?	?	?
England/ALDP-2DD1BE6/2021	EPI_ISL_8051506	2021-12-08	Lighthouse Lab in Alderley Park	Wellcome Sanger Institute for the COVID-19 Genomics UK (COG-UK) Consortium	Jacquelyn Wynn et al	?	?	?
England/ALDP-2DD1C5C/2021	EPI_ISL_8051225	2021-12-08	Lighthouse Lab in Alderley Park	Wellcome Sanger Institute for the COVID-19 Genomics UK (COG-UK) Consortium	Jacquelyn Wynn et al	?	?	?
England/ALDP-2DD1C7A/2021	EPI_ISL_8051243	2021-12-08	Lighthouse Lab in Alderley Park	Wellcome Sanger Institute for the COVID-19 Genomics UK (COG-UK) Consortium	Jacquelyn Wynn et al	?	?	?
England/ALDP-2DD1CA7/2021	EPI_ISL_8051471	2021-12-07	Lighthouse Lab in Alderley Park	Wellcome Sanger Institute for the COVID-19 Genomics UK (COG-UK) Consortium	Jacquelyn Wynn et al	?	?	?
England/ALDP-2DD1CD4/2021	EPI_ISL_8051224	2021-12-07	Lighthouse Lab in Alderley Park	Wellcome Sanger Institute for the COVID-19 Genomics UK (COG-UK) Consortium	Jacquelyn Wynn et al	?	?	?
England/ALDP-2DD1CE3/2021	EPI_ISL_8051514	2021-12-07	Lighthouse Lab in Alderley Park	Wellcome Sanger Institute for the COVID-19 Genomics UK (COG-UK) Consortium	Jacquelyn Wynn et al	?	?	?
England/ALDP-2DD1CF2/2021	EPI_ISL_8051460	2021-12-07	Lighthouse Lab in Alderley Park	Wellcome Sanger Institute for the COVID-19 Genomics UK (COG-UK) Consortium	Jacquelyn Wynn et al	?	?	?
England/ALDP-2DD1D4A/2021	EPI_ISL_7724385	2021-12-07	Lighthouse Lab in Alderley Park	Wellcome Sanger Institute for the COVID-19 Genomics UK (COG-UK) Consortium	Jacquelyn Wynn et al	?	?	?
England/ALDP-2DD1D59/2021	EPI_ISL_7724483	2021-12-07	Lighthouse Lab in Alderley Park	Wellcome Sanger Institute for the COVID-19 Genomics UK (COG-UK) Consortium	Jacquelyn Wynn et al	?	?	?
England/ALDP-2DD1DFF/2021	EPI_ISL_7724737	2021-12-07	Lighthouse Lab in Alderley Park	Wellcome Sanger Institute for the COVID-19 Genomics UK (COG-UK) Consortium	Jacquelyn Wynn et al	?	?	?
England/ALDP-2DD1E1A/2021	EPI_ISL_7724404	2021-12-07	Lighthouse Lab in Alderley Park	Wellcome Sanger Institute for the COVID-19 Genomics UK (COG-UK) Consortium	Jacquelyn Wynn et al	?	?	?
England/ALDP-2DD1E29/2021	EPI_ISL_7724458	2021-12-07	Lighthouse Lab in Alderley Park	Wellcome Sanger Institute for the COVID-19 Genomics UK (COG-UK) Consortium	Jacquelyn Wynn et al	?	?	?
England/ALDP-2DD1ECF/2021	EPI_ISL_7724661	2021-12-07	Lighthouse Lab in Alderley Park	Wellcome Sanger Institute for the COVID-19 Genomics UK (COG-UK) Consortium	Jacquelyn Wynn et al	?	?	?
England/ALDP-2DD1F08/2021	EPI_ISL_7724542	2021-12-07	Lighthouse Lab in Alderley Park	Wellcome Sanger Institute for the COVID-19 Genomics UK (COG-UK) Consortium	Jacquelyn Wynn et al	?	?	?
England/ALDP-2DD1F26/2021	EPI_ISL_7724677	2021-12-07	Lighthouse Lab in Alderley Park	Wellcome Sanger Institute for the COVID-19 Genomics UK (COG-UK) Consortium	Jacquelyn Wynn et al	?	?	?
England/ALDP-2DD1F35/2021	EPI_ISL_7724589	2021-12-07	Lighthouse Lab in Alderley Park	Wellcome Sanger Institute for the COVID-19 Genomics UK (COG-UK) Consortium	Jacquelyn Wynn et al	?	?	?
England/ALDP-2DD1F80/2021	EPI_ISL_7724662	2021-12-07	Lighthouse Lab in Alderley Park	Wellcome Sanger Institute for the COVID-19 Genomics UK (COG-UK) Consortium	Jacquelyn Wynn et al	?	?	?
England/ALDP-2DD1F9F/2021	EPI_ISL_7724537	2021-12-07	Lighthouse Lab in Alderley Park	Wellcome Sanger Institute for the COVID-19 Genomics UK (COG-UK) Consortium	Jacquelyn Wynn et al	?	?	?
England/ALDP-2DD1FAE/2021	EPI_ISL_7724668	2021-12-07	Lighthouse Lab in Alderley Park	Wellcome Sanger Institute for the COVID-19 Genomics UK (COG-UK) Consortium	Jacquelyn Wynn et al	?	?	?
England/ALDP-2DD20E6/2021	EPI_ISL_7724503	2021-12-07	Lighthouse Lab in Alderley Park	Wellcome Sanger Institute for the COVID-19 Genomics UK (COG-UK) Consortium	Jacquelyn Wynn et al	?	?	?
England/ALDP-2DD20F5/2021	EPI_ISL_7724437	2021-12-07	Lighthouse Lab in Alderley Park	Wellcome Sanger Institute for the COVID-19 Genomics UK (COG-UK) Consortium	Jacquelyn Wynn et al	?	?	?
England/ALDP-2DD21F2/2021	EPI_ISL_7724773	2021-12-07	Lighthouse Lab in Alderley Park	Wellcome Sanger Institute for the COVID-19 Genomics UK (COG-UK) Consortium	Jacquelyn Wynn et al	?	?	?
England/ALDP-2DD222C/2021	EPI_ISL_7724526	2021-12-07	Lighthouse Lab in Alderley Park	Wellcome Sanger Institute for the COVID-19 Genomics UK (COG-UK) Consortium	Jacquelyn Wynn et al	?	?	?
England/ALDP-2DD22C2/2021	EPI_ISL_7724394	2021-12-07	Lighthouse Lab in Alderley Park	Wellcome Sanger Institute for the COVID-19 Genomics UK (COG-UK) Consortium	Jacquelyn Wynn et al	?	?	?
England/ALDP-2DD2338/2021	EPI_ISL_7724667	2021-12-07	Lighthouse Lab in Alderley Park	Wellcome Sanger Institute for the COVID-19 Genomics UK (COG-UK) Consortium	Jacquelyn Wynn et al	?	?	?
England/ALDP-2DD2383/2021	EPI_ISL_7724588	2021-12-07	Lighthouse Lab in Alderley Park	Wellcome Sanger Institute for the COVID-19 Genomics UK (COG-UK) Consortium	Jacquelyn Wynn et al	?	?	?
England/ALDP-2DD2392/2021	EPI_ISL_7724440	2021-12-07	Lighthouse Lab in Alderley Park	Wellcome Sanger Institute for the COVID-19 Genomics UK (COG-UK) Consortium	Jacquelyn Wynn et al	?	?	?
England/ALDP-2DD23B0/2021	EPI_ISL_7724360	2021-12-07	Lighthouse Lab in Alderley Park	Wellcome Sanger Institute for the COVID-19 Genomics UK (COG-UK) Consortium	Jacquelyn Wynn et al	?	?	?
England/ALDP-2DD2435/2021	EPI_ISL_7724781	2021-12-07	Lighthouse Lab in Alderley Park	Wellcome Sanger Institute for the COVID-19 Genomics UK (COG-UK) Consortium	Jacquelyn Wynn et al	?	?	?
England/ALDP-2DD2462/2021	EPI_ISL_7724433	2021-12-07	Lighthouse Lab in Alderley Park	Wellcome Sanger Institute for the COVID-19 Genomics UK (COG-UK) Consortium	Jacquelyn Wynn et al	?	?	?
England/ALDP-2DD2471/2021	EPI_ISL_7724495	2021-12-07	Lighthouse Lab in Alderley Park	Wellcome Sanger Institute for the COVID-19 Genomics UK (COG-UK) Consortium	Jacquelyn Wynn et al	?	?	?
England/ALDP-2DD24BD/2021	EPI_ISL_7724522	2021-12-07	Lighthouse Lab in Alderley Park	Wellcome Sanger Institute for the COVID-19 Genomics UK (COG-UK) Consortium	Jacquelyn Wynn et al	?	?	?
England/ALDP-2DD24CC/2021	EPI_ISL_7724647	2021-12-07	Lighthouse Lab in Alderley Park	Wellcome Sanger Institute for the COVID-19 Genomics UK (COG-UK) Consortium	Jacquelyn Wynn et al	?	?	?
England/ALDP-2DD24DB/2021	EPI_ISL_7724689	2021-12-07	Lighthouse Lab in Alderley Park	Wellcome Sanger Institute for the COVID-19 Genomics UK (COG-UK) Consortium	Jacquelyn Wynn et al	?	?	?
England/ALDP-2DD24F9/2021	EPI_ISL_7724493	2021-12-07	Lighthouse Lab in Alderley Park	Wellcome Sanger Institute for the COVID-19 Genomics UK (COG-UK) Consortium	Jacquelyn Wynn et al	?	?	?
England/ALDP-2DD2514/2021	EPI_ISL_7724743	2021-12-07	Lighthouse Lab in Alderley Park	Wellcome Sanger Institute for the COVID-19 Genomics UK (COG-UK) Consortium	Jacquelyn Wynn et al	?	?	?
England/ALDP-2DD2532/2021	EPI_ISL_7724488	2021-12-07	Lighthouse Lab in Alderley Park	Wellcome Sanger Institute for the COVID-19 Genomics UK (COG-UK) Consortium	Jacquelyn Wynn et al	?	?	?
England/ALDP-2DD2541/2021	EPI_ISL_7724571	2021-12-07	Lighthouse Lab in Alderley Park	Wellcome Sanger Institute for the COVID-19 Genomics UK (COG-UK) Consortium	Jacquelyn Wynn et al	?	?	?
England/ALDP-2DD258D/2021	EPI_ISL_7724570	2021-12-07	Lighthouse Lab in Alderley Park	Wellcome Sanger Institute for the COVID-19 Genomics UK (COG-UK) Consortium	Jacquelyn Wynn et al	?	?	?
England/ALDP-2DD2620/2021	EPI_ISL_7724509	2021-12-06	Lighthouse Lab in Alderley Park	Wellcome Sanger Institute for the COVID-19 Genomics UK (COG-UK) Consortium	Jacquelyn Wynn et al	?	?	?
England/ALDP-2DD26B7/2021	EPI_ISL_7724640	2021-12-05	Lighthouse Lab in Alderley Park	Wellcome Sanger Institute for the COVID-19 Genomics UK (COG-UK) Consortium	Jacquelyn Wynn et al	?	?	?
England/ALDP-2DD26F3/2021	EPI_ISL_7724656	2021-12-08	Lighthouse Lab in Alderley Park	Wellcome Sanger Institute for the COVID-19 Genomics UK (COG-UK) Consortium	Jacquelyn Wynn et al	?	?	?
England/ALDP-2DD270F/2021	EPI_ISL_7724490	2021-12-08	Lighthouse Lab in Alderley Park	Wellcome Sanger Institute for the COVID-19 Genomics UK (COG-UK) Consortium	Jacquelyn Wynn et al	?	?	?
England/ALDP-2DD273C/2021	EPI_ISL_7724398	2021-12-08	Lighthouse Lab in Alderley Park	Wellcome Sanger Institute for the COVID-19 Genomics UK (COG-UK) Consortium	Jacquelyn Wynn et al	?	?	?
England/ALDP-2DD274B/2021	EPI_ISL_7724766	2021-12-06	Lighthouse Lab in Alderley Park	Wellcome Sanger Institute for the COVID-19 Genomics UK (COG-UK) Consortium	Jacquelyn Wynn et al	?	?	?
England/ALDP-2DD27C3/2021	EPI_ISL_7724685	2021-12-08	Lighthouse Lab in Alderley Park	Wellcome Sanger Institute for the COVID-19 Genomics UK (COG-UK) Consortium	Jacquelyn Wynn et al	?	?	?
England/ALDP-2DD27D2/2021	EPI_ISL_7724481	2021-12-08	Lighthouse Lab in Alderley Park	Wellcome Sanger Institute for the COVID-19 Genomics UK (COG-UK) Consortium	Jacquelyn Wynn et al	?	?	?
England/ALDP-2DD27F0/2021	EPI_ISL_7724456	2021-12-08	Lighthouse Lab in Alderley Park	Wellcome Sanger Institute for the COVID-19 Genomics UK (COG-UK) Consortium	Jacquelyn Wynn et al	?	?	?
England/ALDP-2DD281B/2021	EPI_ISL_7724499	2021-12-08	Lighthouse Lab in Alderley Park	Wellcome Sanger Institute for the COVID-19 Genomics UK (COG-UK) Consortium	Jacquelyn Wynn et al	?	?	?
England/ALDP-2DD2848/2021	EPI_ISL_7724484	2021-12-08	Lighthouse Lab in Alderley Park	Wellcome Sanger Institute for the COVID-19 Genomics UK (COG-UK) Consortium	Jacquelyn Wynn et al	?	?	?
England/ALDP-2DD2884/2021	EPI_ISL_7724459	2021-12-08	Lighthouse Lab in Alderley Park	Wellcome Sanger Institute for the COVID-19 Genomics UK (COG-UK) Consortium	Jacquelyn Wynn et al	?	?	?
England/ALDP-2DD28A2/2021	EPI_ISL_7724487	2021-12-07	Lighthouse Lab in Alderley Park	Wellcome Sanger Institute for the COVID-19 Genomics UK (COG-UK) Consortium	Jacquelyn Wynn et al	?	?	?
England/ALDP-2DD28DF/2021	EPI_ISL_7724726	2021-12-08	Lighthouse Lab in Alderley Park	Wellcome Sanger Institute for the COVID-19 Genomics UK (COG-UK) Consortium	Jacquelyn Wynn et al	?	?	?
England/ALDP-2DD34BC/2021	EPI_ISL_7724657	2021-12-08	Lighthouse Lab in Alderley Park	Wellcome Sanger Institute for the COVID-19 Genomics UK (COG-UK) Consortium	Jacquelyn Wynn et al	?	?	?
England/ALDP-2DD34E9/2021	EPI_ISL_7724422	2021-12-07	Lighthouse Lab in Alderley Park	Wellcome Sanger Institute for the COVID-19 Genomics UK (COG-UK) Consortium	Jacquelyn Wynn et al	?	?	?
England/ALDP-2DD3531/2021	EPI_ISL_7724460	2021-12-08	Lighthouse Lab in Alderley Park	Wellcome Sanger Institute for the COVID-19 Genomics UK (COG-UK) Consortium	Jacquelyn Wynn et al	?	?	?
England/ALDP-2DD356E/2021	EPI_ISL_7724691	2021-12-07	Lighthouse Lab in Alderley Park	Wellcome Sanger Institute for the COVID-19 Genomics UK (COG-UK) Consortium	Jacquelyn Wynn et al	?	?	?
England/ALDP-2DD358C/2021	EPI_ISL_7724515	2021-12-08	Lighthouse Lab in Alderley Park	Wellcome Sanger Institute for the COVID-19 Genomics UK (COG-UK) Consortium	Jacquelyn Wynn et al	?	?	?
England/ALDP-2DD35B9/2021	EPI_ISL_7724396	2021-12-08	Lighthouse Lab in Alderley Park	Wellcome Sanger Institute for the COVID-19 Genomics UK (COG-UK) Consortium	Jacquelyn Wynn et al	?	?	?
England/ALDP-2DD35C8/2021	EPI_ISL_7724383	2021-12-08	Lighthouse Lab in Alderley Park	Wellcome Sanger Institute for the COVID-19 Genomics UK (COG-UK) Consortium	Jacquelyn Wynn et al	?	?	?
England/ALDP-2DD35F5/2021	EPI_ISL_7724596	2021-12-08	Lighthouse Lab in Alderley Park	Wellcome Sanger Institute for the COVID-19 Genomics UK (COG-UK) Consortium	Jacquelyn Wynn et al	?	?	?
England/ALDP-2DD3610/2021	EPI_ISL_7724592	2021-12-08	Lighthouse Lab in Alderley Park	Wellcome Sanger Institute for the COVID-19 Genomics UK (COG-UK) Consortium	Jacquelyn Wynn et al	?	?	?
England/ALDP-2DD364D/2021	EPI_ISL_7724543	2021-12-08	Lighthouse Lab in Alderley Park	Wellcome Sanger Institute for the COVID-19 Genomics UK (COG-UK) Consortium	Jacquelyn Wynn et al	?	?	?
England/ALDP-2DD367A/2021	EPI_ISL_7724731	2021-12-07	Lighthouse Lab in Alderley Park	Wellcome Sanger Institute for the COVID-19 Genomics UK (COG-UK) Consortium	Jacquelyn Wynn et al	?	?	?
England/ALDP-2DD3689/2021	EPI_ISL_7724539	2021-12-07	Lighthouse Lab in Alderley Park	Wellcome Sanger Institute for the COVID-19 Genomics UK (COG-UK) Consortium	Jacquelyn Wynn et al	?	?	?
England/ALDP-2DD36D4/2021	EPI_ISL_7724597	2021-12-08	Lighthouse Lab in Alderley Park	Wellcome Sanger Institute for the COVID-19 Genomics UK (COG-UK) Consortium	Jacquelyn Wynn et al	?	?	?
England/ALDP-2DD370E/2021	EPI_ISL_7724448	2021-12-08	Lighthouse Lab in Alderley Park	Wellcome Sanger Institute for the COVID-19 Genomics UK (COG-UK) Consortium	Jacquelyn Wynn et al	?	?	?
England/ALDP-2DD371D/2021	EPI_ISL_7724593	2021-12-08	Lighthouse Lab in Alderley Park	Wellcome Sanger Institute for the COVID-19 Genomics UK (COG-UK) Consortium	Jacquelyn Wynn et al	?	?	?
England/ALDP-2DD3759/2021	EPI_ISL_7724508	2021-12-08	Lighthouse Lab in Alderley Park	Wellcome Sanger Institute for the COVID-19 Genomics UK (COG-UK) Consortium	Jacquelyn Wynn et al	?	?	?
England/ALDP-2DD3786/2021	EPI_ISL_7724711	2021-12-08	Lighthouse Lab in Alderley Park	Wellcome Sanger Institute for the COVID-19 Genomics UK (COG-UK) Consortium	Jacquelyn Wynn et al	?	?	?
England/ALDP-2DD37B3/2021	EPI_ISL_7724698	2021-12-08	Lighthouse Lab in Alderley Park	Wellcome Sanger Institute for the COVID-19 Genomics UK (COG-UK) Consortium	Jacquelyn Wynn et al	?	?	?
England/ALDP-2DD381A/2021	EPI_ISL_7724767	2021-12-08	Lighthouse Lab in Alderley Park	Wellcome Sanger Institute for the COVID-19 Genomics UK (COG-UK) Consortium	Jacquelyn Wynn et al	?	?	?
England/ALDP-2DD3865/2021	EPI_ISL_7724443	2021-12-08	Lighthouse Lab in Alderley Park	Wellcome Sanger Institute for the COVID-19 Genomics UK (COG-UK) Consortium	Jacquelyn Wynn et al	?	?	?
England/ALDP-2DD3874/2021	EPI_ISL_7724561	2021-12-08	Lighthouse Lab in Alderley Park	Wellcome Sanger Institute for the COVID-19 Genomics UK (COG-UK) Consortium	Jacquelyn Wynn et al	?	?	?
England/ALDP-2DD3892/2021	EPI_ISL_7724410	2021-12-08	Lighthouse Lab in Alderley Park	Wellcome Sanger Institute for the COVID-19 Genomics UK (COG-UK) Consortium	Jacquelyn Wynn et al	?	?	?
England/ALDP-2DD38A1/2021	EPI_ISL_7724466	2021-12-08	Lighthouse Lab in Alderley Park	Wellcome Sanger Institute for the COVID-19 Genomics UK (COG-UK) Consortium	Jacquelyn Wynn et al	?	?	?
England/ALDP-2DD38CF/2021	EPI_ISL_7724666	2021-12-08	Lighthouse Lab in Alderley Park	Wellcome Sanger Institute for the COVID-19 Genomics UK (COG-UK) Consortium	Jacquelyn Wynn et al	?	?	?
England/ALDP-2DD38DE/2021	EPI_ISL_7724559	2021-12-08	Lighthouse Lab in Alderley Park	Wellcome Sanger Institute for the COVID-19 Genomics UK (COG-UK) Consortium	Jacquelyn Wynn et al	?	?	?
England/ALDP-2DD3917/2021	EPI_ISL_7724555	2021-12-08	Lighthouse Lab in Alderley Park	Wellcome Sanger Institute for the COVID-19 Genomics UK (COG-UK) Consortium	Jacquelyn Wynn et al	?	?	?
England/ALDP-2DD3935/2021	EPI_ISL_7724703	2021-12-08	Lighthouse Lab in Alderley Park	Wellcome Sanger Institute for the COVID-19 Genomics UK (COG-UK) Consortium	Jacquelyn Wynn et al	?	?	?
England/ALDP-2DD39CC/2021	EPI_ISL_7724403	2021-12-08	Lighthouse Lab in Alderley Park	Wellcome Sanger Institute for the COVID-19 Genomics UK (COG-UK) Consortium	Jacquelyn Wynn et al	?	?	?
England/ALDP-2DD39DB/2021	EPI_ISL_7724736	2021-12-07	Lighthouse Lab in Alderley Park	Wellcome Sanger Institute for the COVID-19 Genomics UK (COG-UK) Consortium	Jacquelyn Wynn et al	?	?	?
England/ALDP-2DD39EA/2021	EPI_ISL_7724618	2021-12-08	Lighthouse Lab in Alderley Park	Wellcome Sanger Institute for the COVID-19 Genomics UK (COG-UK) Consortium	Jacquelyn Wynn et al	?	?	?
England/ALDP-2DD3A05/2021	EPI_ISL_7724473	2021-12-08	Lighthouse Lab in Alderley Park	Wellcome Sanger Institute for the COVID-19 Genomics UK (COG-UK) Consortium	Jacquelyn Wynn et al	?	?	?
England/ALDP-2DD3A32/2021	EPI_ISL_7724692	2021-12-07	Lighthouse Lab in Alderley Park	Wellcome Sanger Institute for the COVID-19 Genomics UK (COG-UK) Consortium	Jacquelyn Wynn et al	?	?	?
England/ALDP-2DD3A6F/2021	EPI_ISL_7724659	2021-12-08	Lighthouse Lab in Alderley Park	Wellcome Sanger Institute for the COVID-19 Genomics UK (COG-UK) Consortium	Jacquelyn Wynn et al	?	?	?
England/ALDP-2DD3A7E/2021	EPI_ISL_7724505	2021-12-08	Lighthouse Lab in Alderley Park	Wellcome Sanger Institute for the COVID-19 Genomics UK (COG-UK) Consortium	Jacquelyn Wynn et al	?	?	?
England/ALDP-2DD3AC9/2021	EPI_ISL_7724678	2021-12-07	Lighthouse Lab in Alderley Park	Wellcome Sanger Institute for the COVID-19 Genomics UK (COG-UK) Consortium	Jacquelyn Wynn et al	?	?	?
England/ALDP-2DD3B8A/2021	EPI_ISL_7724416	2021-12-08	Lighthouse Lab in Alderley Park	Wellcome Sanger Institute for the COVID-19 Genomics UK (COG-UK) Consortium	Jacquelyn Wynn et al	?	?	?
England/ALDP-2DD3B99/2021	EPI_ISL_7724565	2021-12-07	Lighthouse Lab in Alderley Park	Wellcome Sanger Institute for the COVID-19 Genomics UK (COG-UK) Consortium	Jacquelyn Wynn et al	?	?	?
England/ALDP-2DD3BB7/2021	EPI_ISL_7724586	2021-12-08	Lighthouse Lab in Alderley Park	Wellcome Sanger Institute for the COVID-19 Genomics UK (COG-UK) Consortium	Jacquelyn Wynn et al	?	?	?
England/ALDP-2DD3BC6/2021	EPI_ISL_7724643	2021-12-08	Lighthouse Lab in Alderley Park	Wellcome Sanger Institute for the COVID-19 Genomics UK (COG-UK) Consortium	Jacquelyn Wynn et al	?	?	?
England/ALDP-2DD3C0F/2021	EPI_ISL_7724716	2021-12-04	Lighthouse Lab in Alderley Park	Wellcome Sanger Institute for the COVID-19 Genomics UK (COG-UK) Consortium	Jacquelyn Wynn et al	?	?	?
England/ALDP-2DD3C1E/2021	EPI_ISL_7724417	2021-12-07	Lighthouse Lab in Alderley Park	Wellcome Sanger Institute for the COVID-19 Genomics UK (COG-UK) Consortium	Jacquelyn Wynn et al	?	?	?
England/ALDP-2DD3C4B/2021	EPI_ISL_7724575	2021-12-08	Lighthouse Lab in Alderley Park	Wellcome Sanger Institute for the COVID-19 Genomics UK (COG-UK) Consortium	Jacquelyn Wynn et al	?	?	?
England/ALDP-2DD3C87/2021	EPI_ISL_7724706	2021-12-08	Lighthouse Lab in Alderley Park	Wellcome Sanger Institute for the COVID-19 Genomics UK (COG-UK) Consortium	Jacquelyn Wynn et al	?	?	?
England/ALDP-2DD3CC3/2021	EPI_ISL_7724370	2021-12-08	Lighthouse Lab in Alderley Park	Wellcome Sanger Institute for the COVID-19 Genomics UK (COG-UK) Consortium	Jacquelyn Wynn et al	?	?	?
England/ALDP-2DD3D1B/2021	EPI_ISL_7724377	2021-12-08	Lighthouse Lab in Alderley Park	Wellcome Sanger Institute for the COVID-19 Genomics UK (COG-UK) Consortium	Jacquelyn Wynn et al	?	?	?
England/ALDP-2DD3D57/2021	EPI_ISL_7724512	2021-12-08	Lighthouse Lab in Alderley Park	Wellcome Sanger Institute for the COVID-19 Genomics UK (COG-UK) Consortium	Jacquelyn Wynn et al	?	?	?
England/ALDP-2DD3D84/2021	EPI_ISL_7724395	2021-12-07	Lighthouse Lab in Alderley Park	Wellcome Sanger Institute for the COVID-19 Genomics UK (COG-UK) Consortium	Jacquelyn Wynn et al	?	?	?
England/ALDP-2DD3DEE/2021	EPI_ISL_7724622	2021-12-08	Lighthouse Lab in Alderley Park	Wellcome Sanger Institute for the COVID-19 Genomics UK (COG-UK) Consortium	Jacquelyn Wynn et al	?	?	?
England/ALDP-2DD3E09/2021	EPI_ISL_7724445	2021-12-08	Lighthouse Lab in Alderley Park	Wellcome Sanger Institute for the COVID-19 Genomics UK (COG-UK) Consortium	Jacquelyn Wynn et al	?	?	?
England/ALDP-2DD3E18/2021	EPI_ISL_7724655	2021-12-08	Lighthouse Lab in Alderley Park	Wellcome Sanger Institute for the COVID-19 Genomics UK (COG-UK) Consortium	Jacquelyn Wynn et al	?	?	?
England/ALDP-2DD3E72/2021	EPI_ISL_7724558	2021-12-08	Lighthouse Lab in Alderley Park	Wellcome Sanger Institute for the COVID-19 Genomics UK (COG-UK) Consortium	Jacquelyn Wynn et al	?	?	?
England/ALDP-2DD3E90/2021	EPI_ISL_7724701	2021-12-08	Lighthouse Lab in Alderley Park	Wellcome Sanger Institute for the COVID-19 Genomics UK (COG-UK) Consortium	Jacquelyn Wynn et al	?	?	?
England/ALDP-2DD3EAF/2021	EPI_ISL_7724710	2021-12-08	Lighthouse Lab in Alderley Park	Wellcome Sanger Institute for the COVID-19 Genomics UK (COG-UK) Consortium	Jacquelyn Wynn et al	?	?	?
England/ALDP-2DD3F06/2021	EPI_ISL_7724744	2021-12-07	Lighthouse Lab in Alderley Park	Wellcome Sanger Institute for the COVID-19 Genomics UK (COG-UK) Consortium	Jacquelyn Wynn et al	?	?	?
England/ALDP-2DD3F15/2021	EPI_ISL_7724646	2021-12-07	Lighthouse Lab in Alderley Park	Wellcome Sanger Institute for the COVID-19 Genomics UK (COG-UK) Consortium	Jacquelyn Wynn et al	?	?	?
England/ALDP-2DD3F24/2021	EPI_ISL_7724389	2021-12-07	Lighthouse Lab in Alderley Park	Wellcome Sanger Institute for the COVID-19 Genomics UK (COG-UK) Consortium	Jacquelyn Wynn et al	?	?	?
England/ALDP-2DD3F33/2021	EPI_ISL_7724486	2021-12-08	Lighthouse Lab in Alderley Park	Wellcome Sanger Institute for the COVID-19 Genomics UK (COG-UK) Consortium	Jacquelyn Wynn et al	?	?	?
England/ALDP-2DD3F42/2021	EPI_ISL_7724482	2021-12-08	Lighthouse Lab in Alderley Park	Wellcome Sanger Institute for the COVID-19 Genomics UK (COG-UK) Consortium	Jacquelyn Wynn et al	?	?	?
England/ALDP-2DD3F60/2021	EPI_ISL_7724619	2021-12-08	Lighthouse Lab in Alderley Park	Wellcome Sanger Institute for the COVID-19 Genomics UK (COG-UK) Consortium	Jacquelyn Wynn et al	?	?	?
England/ALDP-2DD3F7F/2021	EPI_ISL_7724359	2021-12-08	Lighthouse Lab in Alderley Park	Wellcome Sanger Institute for the COVID-19 Genomics UK (COG-UK) Consortium	Jacquelyn Wynn et al	?	?	?
England/ALDP-2DD3F8E/2021	EPI_ISL_7724599	2021-12-08	Lighthouse Lab in Alderley Park	Wellcome Sanger Institute for the COVID-19 Genomics UK (COG-UK) Consortium	Jacquelyn Wynn et al	?	?	?
England/ALDP-2DD3FAC/2021	EPI_ISL_7724675	2021-12-08	Lighthouse Lab in Alderley Park	Wellcome Sanger Institute for the COVID-19 Genomics UK (COG-UK) Consortium	Jacquelyn Wynn et al	?	?	?
England/ALDP-2DD4011/2021	EPI_ISL_7724761	2021-12-07	Lighthouse Lab in Alderley Park	Wellcome Sanger Institute for the COVID-19 Genomics UK (COG-UK) Consortium	Jacquelyn Wynn et al	?	?	?
England/ALDP-2DD405D/2021	EPI_ISL_7724771	2021-12-08	Lighthouse Lab in Alderley Park	Wellcome Sanger Institute for the COVID-19 Genomics UK (COG-UK) Consortium	Jacquelyn Wynn et al	?	?	?
England/ALDP-2DD406C/2021	EPI_ISL_7724680	2021-12-08	Lighthouse Lab in Alderley Park	Wellcome Sanger Institute for the COVID-19 Genomics UK (COG-UK) Consortium	Jacquelyn Wynn et al	?	?	?
England/ALDP-2DD521A/2021	EPI_ISL_7677363	2021-12-08	Lighthouse Lab in Alderley Park	Wellcome Sanger Institute for the COVID-19 Genomics UK (COG-UK) Consortium	Jacquelyn Wynn et al	?	?	?
England/ALDP-2DD5229/2021	EPI_ISL_7677240	2021-12-07	Lighthouse Lab in Alderley Park	Wellcome Sanger Institute for the COVID-19 Genomics UK (COG-UK) Consortium	Jacquelyn Wynn et al	?	?	?
England/ALDP-2DD5247/2021	EPI_ISL_7677287	2021-12-07	Lighthouse Lab in Alderley Park	Wellcome Sanger Institute for the COVID-19 Genomics UK (COG-UK) Consortium	Jacquelyn Wynn et al	?	?	?
England/ALDP-2DD52DE/2021	EPI_ISL_7677211	2021-12-07	Lighthouse Lab in Alderley Park	Wellcome Sanger Institute for the COVID-19 Genomics UK (COG-UK) Consortium	Jacquelyn Wynn et al	?	?	?
England/ALDP-2DD5344/2021	EPI_ISL_7677254	2021-12-08	Lighthouse Lab in Alderley Park	Wellcome Sanger Institute for the COVID-19 Genomics UK (COG-UK) Consortium	Jacquelyn Wynn et al	?	?	?
England/ALDP-2DD5362/2021	EPI_ISL_7677175	2021-12-08	Lighthouse Lab in Alderley Park	Wellcome Sanger Institute for the COVID-19 Genomics UK (COG-UK) Consortium	Jacquelyn Wynn et al	?	?	?
England/ALDP-2DD53EA/2021	EPI_ISL_7677398	2021-12-08	Lighthouse Lab in Alderley Park	Wellcome Sanger Institute for the COVID-19 Genomics UK (COG-UK) Consortium	Jacquelyn Wynn et al	?	?	?
England/ALDP-2DD53F9/2021	EPI_ISL_7677227	2021-12-08	Lighthouse Lab in Alderley Park	Wellcome Sanger Institute for the COVID-19 Genomics UK (COG-UK) Consortium	Jacquelyn Wynn et al	?	?	?
England/ALDP-2DD5405/2021	EPI_ISL_7677207	2021-12-08	Lighthouse Lab in Alderley Park	Wellcome Sanger Institute for the COVID-19 Genomics UK (COG-UK) Consortium	Jacquelyn Wynn et al	?	?	?
England/ALDP-2DD5520/2021	EPI_ISL_7677421	2021-12-08	Lighthouse Lab in Alderley Park	Wellcome Sanger Institute for the COVID-19 Genomics UK (COG-UK) Consortium	Jacquelyn Wynn et al	?	?	?
England/ALDP-2DD553F/2021	EPI_ISL_7677128	2021-12-08	Lighthouse Lab in Alderley Park	Wellcome Sanger Institute for the COVID-19 Genomics UK (COG-UK) Consortium	Jacquelyn Wynn et al	?	?	?
England/ALDP-2DD556C/2021	EPI_ISL_7677372	2021-12-08	Lighthouse Lab in Alderley Park	Wellcome Sanger Institute for the COVID-19 Genomics UK (COG-UK) Consortium	Jacquelyn Wynn et al	?	?	?
England/ALDP-2DD558A/2021	EPI_ISL_7677181	2021-12-08	Lighthouse Lab in Alderley Park	Wellcome Sanger Institute for the COVID-19 Genomics UK (COG-UK) Consortium	Jacquelyn Wynn et al	?	?	?
England/ALDP-2DD55A8/2021	EPI_ISL_7677236	2021-12-08	Lighthouse Lab in Alderley Park	Wellcome Sanger Institute for the COVID-19 Genomics UK (COG-UK) Consortium	Jacquelyn Wynn et al	?	?	?
England/ALDP-2DD564B/2021	EPI_ISL_7677157	2021-12-08	Lighthouse Lab in Alderley Park	Wellcome Sanger Institute for the COVID-19 Genomics UK (COG-UK) Consortium	Jacquelyn Wynn et al	?	?	?
England/ALDP-2DD5678/2021	EPI_ISL_7677458	2021-12-08	Lighthouse Lab in Alderley Park	Wellcome Sanger Institute for the COVID-19 Genomics UK (COG-UK) Consortium	Jacquelyn Wynn et al	?	?	?
England/ALDP-2DD56A5/2021	EPI_ISL_7677222	2021-12-08	Lighthouse Lab in Alderley Park	Wellcome Sanger Institute for the COVID-19 Genomics UK (COG-UK) Consortium	Jacquelyn Wynn et al	?	?	?
England/ALDP-2DD56C3/2021	EPI_ISL_7677161	2021-12-08	Lighthouse Lab in Alderley Park	Wellcome Sanger Institute for the COVID-19 Genomics UK (COG-UK) Consortium	Jacquelyn Wynn et al	?	?	?
England/ALDP-2DD56F0/2021	EPI_ISL_7677462	2021-12-08	Lighthouse Lab in Alderley Park	Wellcome Sanger Institute for the COVID-19 Genomics UK (COG-UK) Consortium	Jacquelyn Wynn et al	?	?	?
England/ALDP-2DD5739/2021	EPI_ISL_7677417	2021-12-07	Lighthouse Lab in Alderley Park	Wellcome Sanger Institute for the COVID-19 Genomics UK (COG-UK) Consortium	Jacquelyn Wynn et al	?	?	?
England/ALDP-2DD5748/2021	EPI_ISL_7677389	2021-12-08	Lighthouse Lab in Alderley Park	Wellcome Sanger Institute for the COVID-19 Genomics UK (COG-UK) Consortium	Jacquelyn Wynn et al	?	?	?
England/ALDP-2DD5775/2021	EPI_ISL_7677268	2021-12-07	Lighthouse Lab in Alderley Park	Wellcome Sanger Institute for the COVID-19 Genomics UK (COG-UK) Consortium	Jacquelyn Wynn et al	?	?	?
England/ALDP-2DD5784/2021	EPI_ISL_7677377	2021-12-07	Lighthouse Lab in Alderley Park	Wellcome Sanger Institute for the COVID-19 Genomics UK (COG-UK) Consortium	Jacquelyn Wynn et al	?	?	?
England/ALDP-2DD57A2/2021	EPI_ISL_7677148	2021-12-07	Lighthouse Lab in Alderley Park	Wellcome Sanger Institute for the COVID-19 Genomics UK (COG-UK) Consortium	Jacquelyn Wynn et al	?	?	?
England/ALDP-2DD63BC/2021	EPI_ISL_7677323	2021-12-07	Lighthouse Lab in Alderley Park	Wellcome Sanger Institute for the COVID-19 Genomics UK (COG-UK) Consortium	Jacquelyn Wynn et al	?	?	?
England/ALDP-2DD63CB/2021	EPI_ISL_7677328	2021-12-07	Lighthouse Lab in Alderley Park	Wellcome Sanger Institute for the COVID-19 Genomics UK (COG-UK) Consortium	Jacquelyn Wynn et al	?	?	?
England/ALDP-2DD63DA/2021	EPI_ISL_7677336	2021-12-07	Lighthouse Lab in Alderley Park	Wellcome Sanger Institute for the COVID-19 Genomics UK (COG-UK) Consortium	Jacquelyn Wynn et al	?	?	?
England/ALDP-2DD63F8/2021	EPI_ISL_7677243	2021-12-07	Lighthouse Lab in Alderley Park	Wellcome Sanger Institute for the COVID-19 Genomics UK (COG-UK) Consortium	Jacquelyn Wynn et al	?	?	?
England/ALDP-2DD6440/2021	EPI_ISL_7677361	2021-12-07	Lighthouse Lab in Alderley Park	Wellcome Sanger Institute for the COVID-19 Genomics UK (COG-UK) Consortium	Jacquelyn Wynn et al	?	?	?
England/ALDP-2DD647D/2021	EPI_ISL_7677147	2021-12-07	Lighthouse Lab in Alderley Park	Wellcome Sanger Institute for the COVID-19 Genomics UK (COG-UK) Consortium	Jacquelyn Wynn et al	?	?	?
England/ALDP-2DD64AA/2021	EPI_ISL_7677320	2021-12-07	Lighthouse Lab in Alderley Park	Wellcome Sanger Institute for the COVID-19 Genomics UK (COG-UK) Consortium	Jacquelyn Wynn et al	?	?	?
England/ALDP-2DD64B9/2021	EPI_ISL_7677163	2021-12-07	Lighthouse Lab in Alderley Park	Wellcome Sanger Institute for the COVID-19 Genomics UK (COG-UK) Consortium	Jacquelyn Wynn et al	?	?	?
England/ALDP-2DD64D7/2021	EPI_ISL_7677238	2021-12-07	Lighthouse Lab in Alderley Park	Wellcome Sanger Institute for the COVID-19 Genomics UK (COG-UK) Consortium	Jacquelyn Wynn et al	?	?	?
England/ALDP-2DD6510/2021	EPI_ISL_7677364	2021-12-07	Lighthouse Lab in Alderley Park	Wellcome Sanger Institute for the COVID-19 Genomics UK (COG-UK) Consortium	Jacquelyn Wynn et al	?	?	?
England/ALDP-2DD652F/2021	EPI_ISL_7677292	2021-12-07	Lighthouse Lab in Alderley Park	Wellcome Sanger Institute for the COVID-19 Genomics UK (COG-UK) Consortium	Jacquelyn Wynn et al	?	?	?
England/ALDP-2DD654D/2021	EPI_ISL_7677459	2021-12-07	Lighthouse Lab in Alderley Park	Wellcome Sanger Institute for the COVID-19 Genomics UK (COG-UK) Consortium	Jacquelyn Wynn et al	?	?	?
England/ALDP-2DD656B/2021	EPI_ISL_7677397	2021-12-07	Lighthouse Lab in Alderley Park	Wellcome Sanger Institute for the COVID-19 Genomics UK (COG-UK) Consortium	Jacquelyn Wynn et al	?	?	?
England/ALDP-2DD65A7/2021	EPI_ISL_7677437	2021-12-07	Lighthouse Lab in Alderley Park	Wellcome Sanger Institute for the COVID-19 Genomics UK (COG-UK) Consortium	Jacquelyn Wynn et al	?	?	?
England/ALDP-2DD65F2/2021	EPI_ISL_7677188	2021-12-07	Lighthouse Lab in Alderley Park	Wellcome Sanger Institute for the COVID-19 Genomics UK (COG-UK) Consortium	Jacquelyn Wynn et al	?	?	?
England/ALDP-2DD6668/2021	EPI_ISL_7677171	2021-12-07	Lighthouse Lab in Alderley Park	Wellcome Sanger Institute for the COVID-19 Genomics UK (COG-UK) Consortium	Jacquelyn Wynn et al	?	?	?
England/ALDP-2DD6695/2021	EPI_ISL_7677235	2021-12-07	Lighthouse Lab in Alderley Park	Wellcome Sanger Institute for the COVID-19 Genomics UK (COG-UK) Consortium	Jacquelyn Wynn et al	?	?	?
England/ALDP-2DD66B3/2021	EPI_ISL_7677237	2021-12-08	Lighthouse Lab in Alderley Park	Wellcome Sanger Institute for the COVID-19 Genomics UK (COG-UK) Consortium	Jacquelyn Wynn et al	?	?	?
England/ALDP-2DD670B/2021	EPI_ISL_7677354	2021-12-08	Lighthouse Lab in Alderley Park	Wellcome Sanger Institute for the COVID-19 Genomics UK (COG-UK) Consortium	Jacquelyn Wynn et al	?	?	?
England/ALDP-2DD671A/2021	EPI_ISL_7677395	2021-12-08	Lighthouse Lab in Alderley Park	Wellcome Sanger Institute for the COVID-19 Genomics UK (COG-UK) Consortium	Jacquelyn Wynn et al	?	?	?
England/ALDP-2DD6765/2021	EPI_ISL_7677326	2021-12-08	Lighthouse Lab in Alderley Park	Wellcome Sanger Institute for the COVID-19 Genomics UK (COG-UK) Consortium	Jacquelyn Wynn et al	?	?	?
England/ALDP-2DD67CF/2021	EPI_ISL_7677402	2021-12-07	Lighthouse Lab in Alderley Park	Wellcome Sanger Institute for the COVID-19 Genomics UK (COG-UK) Consortium	Jacquelyn Wynn et al	?	?	?
England/ALDP-2DD67DE/2021	EPI_ISL_7677172	2021-12-07	Lighthouse Lab in Alderley Park	Wellcome Sanger Institute for the COVID-19 Genomics UK (COG-UK) Consortium	Jacquelyn Wynn et al	?	?	?
England/ALDP-2DD6808/2021	EPI_ISL_7677218	2021-12-07	Lighthouse Lab in Alderley Park	Wellcome Sanger Institute for the COVID-19 Genomics UK (COG-UK) Consortium	Jacquelyn Wynn et al	?	?	?
England/ALDP-2DD6835/2021	EPI_ISL_7677280	2021-12-07	Lighthouse Lab in Alderley Park	Wellcome Sanger Institute for the COVID-19 Genomics UK (COG-UK) Consortium	Jacquelyn Wynn et al	?	?	?
England/ALDP-2DD6844/2021	EPI_ISL_7677225	2021-12-07	Lighthouse Lab in Alderley Park	Wellcome Sanger Institute for the COVID-19 Genomics UK (COG-UK) Consortium	Jacquelyn Wynn et al	?	?	?
England/ALDP-2DD6880/2021	EPI_ISL_7677309	2021-12-07	Lighthouse Lab in Alderley Park	Wellcome Sanger Institute for the COVID-19 Genomics UK (COG-UK) Consortium	Jacquelyn Wynn et al	?	?	?
England/ALDP-2DD68AE/2021	EPI_ISL_7677359	2021-12-07	Lighthouse Lab in Alderley Park	Wellcome Sanger Institute for the COVID-19 Genomics UK (COG-UK) Consortium	Jacquelyn Wynn et al	?	?	?
England/ALDP-2DD68CC/2021	EPI_ISL_7677400	2021-12-07	Lighthouse Lab in Alderley Park	Wellcome Sanger Institute for the COVID-19 Genomics UK (COG-UK) Consortium	Jacquelyn Wynn et al	?	?	?
England/ALDP-2DD6941/2021	EPI_ISL_7677467	2021-12-07	Lighthouse Lab in Alderley Park	Wellcome Sanger Institute for the COVID-19 Genomics UK (COG-UK) Consortium	Jacquelyn Wynn et al	?	?	?
England/ALDP-2DD6950/2021	EPI_ISL_7677374	2021-12-07	Lighthouse Lab in Alderley Park	Wellcome Sanger Institute for the COVID-19 Genomics UK (COG-UK) Consortium	Jacquelyn Wynn et al	?	?	?
England/ALDP-2DD752E/2021	EPI_ISL_7676837	2021-12-07	Lighthouse Lab in Alderley Park	Wellcome Sanger Institute for the COVID-19 Genomics UK (COG-UK) Consortium	Jacquelyn Wynn et al	?	?	?
England/ALDP-2DD753D/2021	EPI_ISL_7676935	2021-12-07	Lighthouse Lab in Alderley Park	Wellcome Sanger Institute for the COVID-19 Genomics UK (COG-UK) Consortium	Jacquelyn Wynn et al	?	?	?
England/ALDP-2DD755B/2021	EPI_ISL_7677034	2021-12-07	Lighthouse Lab in Alderley Park	Wellcome Sanger Institute for the COVID-19 Genomics UK (COG-UK) Consortium	Jacquelyn Wynn et al	?	?	?
England/ALDP-2DD7588/2021	EPI_ISL_7677065	2021-12-07	Lighthouse Lab in Alderley Park	Wellcome Sanger Institute for the COVID-19 Genomics UK (COG-UK) Consortium	Jacquelyn Wynn et al	?	?	?
England/ALDP-2DD75B5/2021	EPI_ISL_7676978	2021-12-07	Lighthouse Lab in Alderley Park	Wellcome Sanger Institute for the COVID-19 Genomics UK (COG-UK) Consortium	Jacquelyn Wynn et al	?	?	?
England/ALDP-2DD75D3/2021	EPI_ISL_7676943	2021-12-07	Lighthouse Lab in Alderley Park	Wellcome Sanger Institute for the COVID-19 Genomics UK (COG-UK) Consortium	Jacquelyn Wynn et al	?	?	?
England/ALDP-2DD75E2/2021	EPI_ISL_7676814	2021-12-07	Lighthouse Lab in Alderley Park	Wellcome Sanger Institute for the COVID-19 Genomics UK (COG-UK) Consortium	Jacquelyn Wynn et al	?	?	?
England/ALDP-2DD760D/2021	EPI_ISL_7676897	2021-12-07	Lighthouse Lab in Alderley Park	Wellcome Sanger Institute for the COVID-19 Genomics UK (COG-UK) Consortium	Jacquelyn Wynn et al	?	?	?
England/ALDP-2DD761C/2021	EPI_ISL_7677097	2021-12-07	Lighthouse Lab in Alderley Park	Wellcome Sanger Institute for the COVID-19 Genomics UK (COG-UK) Consortium	Jacquelyn Wynn et al	?	?	?
England/ALDP-2DD762B/2021	EPI_ISL_7676786	2021-12-07	Lighthouse Lab in Alderley Park	Wellcome Sanger Institute for the COVID-19 Genomics UK (COG-UK) Consortium	Jacquelyn Wynn et al	?	?	?
England/ALDP-2DD763A/2021	EPI_ISL_7676949	2021-12-07	Lighthouse Lab in Alderley Park	Wellcome Sanger Institute for the COVID-19 Genomics UK (COG-UK) Consortium	Jacquelyn Wynn et al	?	?	?
England/ALDP-2DD76A3/2021	EPI_ISL_7676927	2021-12-07	Lighthouse Lab in Alderley Park	Wellcome Sanger Institute for the COVID-19 Genomics UK (COG-UK) Consortium	Jacquelyn Wynn et al	?	?	?
England/ALDP-2DD76B2/2021	EPI_ISL_7677082	2021-12-07	Lighthouse Lab in Alderley Park	Wellcome Sanger Institute for the COVID-19 Genomics UK (COG-UK) Consortium	Jacquelyn Wynn et al	?	?	?
England/ALDP-2DD76D0/2021	EPI_ISL_7676876	2021-12-07	Lighthouse Lab in Alderley Park	Wellcome Sanger Institute for the COVID-19 Genomics UK (COG-UK) Consortium	Jacquelyn Wynn et al	?	?	?
England/ALDP-2DD76EF/2021	EPI_ISL_7676963	2021-12-07	Lighthouse Lab in Alderley Park	Wellcome Sanger Institute for the COVID-19 Genomics UK (COG-UK) Consortium	Jacquelyn Wynn et al	?	?	?
England/ALDP-2DD76FE/2021	EPI_ISL_7677040	2021-12-07	Lighthouse Lab in Alderley Park	Wellcome Sanger Institute for the COVID-19 Genomics UK (COG-UK) Consortium	Jacquelyn Wynn et al	?	?	?
England/ALDP-2DD7764/2021	EPI_ISL_7676962	2021-12-07	Lighthouse Lab in Alderley Park	Wellcome Sanger Institute for the COVID-19 Genomics UK (COG-UK) Consortium	Jacquelyn Wynn et al	?	?	?
England/ALDP-2DD7773/2021	EPI_ISL_7676781	2021-12-07	Lighthouse Lab in Alderley Park	Wellcome Sanger Institute for the COVID-19 Genomics UK (COG-UK) Consortium	Jacquelyn Wynn et al	?	?	?
England/ALDP-2DD77A0/2021	EPI_ISL_7677027	2021-12-07	Lighthouse Lab in Alderley Park	Wellcome Sanger Institute for the COVID-19 Genomics UK (COG-UK) Consortium	Jacquelyn Wynn et al	?	?	?
England/ALDP-2DD77BF/2021	EPI_ISL_7677055	2021-12-07	Lighthouse Lab in Alderley Park	Wellcome Sanger Institute for the COVID-19 Genomics UK (COG-UK) Consortium	Jacquelyn Wynn et al	?	?	?
England/ALDP-2DD77CE/2021	EPI_ISL_7676787	2021-12-07	Lighthouse Lab in Alderley Park	Wellcome Sanger Institute for the COVID-19 Genomics UK (COG-UK) Consortium	Jacquelyn Wynn et al	?	?	?
England/ALDP-2DD7807/2021	EPI_ISL_7676939	2021-12-07	Lighthouse Lab in Alderley Park	Wellcome Sanger Institute for the COVID-19 Genomics UK (COG-UK) Consortium	Jacquelyn Wynn et al	?	?	?
England/ALDP-2DD7816/2021	EPI_ISL_7676989	2021-12-07	Lighthouse Lab in Alderley Park	Wellcome Sanger Institute for the COVID-19 Genomics UK (COG-UK) Consortium	Jacquelyn Wynn et al	?	?	?
England/ALDP-2DD7834/2021	EPI_ISL_7676856	2021-12-07	Lighthouse Lab in Alderley Park	Wellcome Sanger Institute for the COVID-19 Genomics UK (COG-UK) Consortium	Jacquelyn Wynn et al	?	?	?
England/ALDP-2DD7843/2021	EPI_ISL_7677008	2021-12-07	Lighthouse Lab in Alderley Park	Wellcome Sanger Institute for the COVID-19 Genomics UK (COG-UK) Consortium	Jacquelyn Wynn et al	?	?	?
England/ALDP-2DD7861/2021	EPI_ISL_7676879	2021-12-07	Lighthouse Lab in Alderley Park	Wellcome Sanger Institute for the COVID-19 Genomics UK (COG-UK) Consortium	Jacquelyn Wynn et al	?	?	?
England/ALDP-2DD789E/2021	EPI_ISL_7676905	2021-12-07	Lighthouse Lab in Alderley Park	Wellcome Sanger Institute for the COVID-19 Genomics UK (COG-UK) Consortium	Jacquelyn Wynn et al	?	?	?
England/ALDP-2DD78AD/2021	EPI_ISL_7676973	2021-12-07	Lighthouse Lab in Alderley Park	Wellcome Sanger Institute for the COVID-19 Genomics UK (COG-UK) Consortium	Jacquelyn Wynn et al	?	?	?
England/ALDP-2DD78CB/2021	EPI_ISL_7677078	2021-12-07	Lighthouse Lab in Alderley Park	Wellcome Sanger Institute for the COVID-19 Genomics UK (COG-UK) Consortium	Jacquelyn Wynn et al	?	?	?
England/ALDP-2DD78DA/2021	EPI_ISL_7676799	2021-12-07	Lighthouse Lab in Alderley Park	Wellcome Sanger Institute for the COVID-19 Genomics UK (COG-UK) Consortium	Jacquelyn Wynn et al	?	?	?
England/ALDP-2DD7904/2021	EPI_ISL_7676796	2021-12-07	Lighthouse Lab in Alderley Park	Wellcome Sanger Institute for the COVID-19 Genomics UK (COG-UK) Consortium	Jacquelyn Wynn et al	?	?	?
England/ALDP-2DD797D/2021	EPI_ISL_7676977	2021-12-07	Lighthouse Lab in Alderley Park	Wellcome Sanger Institute for the COVID-19 Genomics UK (COG-UK) Consortium	Jacquelyn Wynn et al	?	?	?
England/ALDP-2DD79AA/2021	EPI_ISL_7676920	2021-12-07	Lighthouse Lab in Alderley Park	Wellcome Sanger Institute for the COVID-19 Genomics UK (COG-UK) Consortium	Jacquelyn Wynn et al	?	?	?
England/ALDP-2DD79C8/2021	EPI_ISL_7677011	2021-12-07	Lighthouse Lab in Alderley Park	Wellcome Sanger Institute for the COVID-19 Genomics UK (COG-UK) Consortium	Jacquelyn Wynn et al	?	?	?
England/ALDP-2DD79D7/2021	EPI_ISL_7676842	2021-12-07	Lighthouse Lab in Alderley Park	Wellcome Sanger Institute for the COVID-19 Genomics UK (COG-UK) Consortium	Jacquelyn Wynn et al	?	?	?
England/ALDP-2DD7A01/2021	EPI_ISL_7676789	2021-12-07	Lighthouse Lab in Alderley Park	Wellcome Sanger Institute for the COVID-19 Genomics UK (COG-UK) Consortium	Jacquelyn Wynn et al	?	?	?
England/ALDP-2DD7A5C/2021	EPI_ISL_7677043	2021-12-07	Lighthouse Lab in Alderley Park	Wellcome Sanger Institute for the COVID-19 Genomics UK (COG-UK) Consortium	Jacquelyn Wynn et al	?	?	?
England/ALDP-2DD7AC5/2021	EPI_ISL_7677016	2021-12-07	Lighthouse Lab in Alderley Park	Wellcome Sanger Institute for the COVID-19 Genomics UK (COG-UK) Consortium	Jacquelyn Wynn et al	?	?	?
England/ALDP-2DD8D9E/2021	EPI_ISL_7724183	2021-12-08	Lighthouse Lab in Alderley Park	Wellcome Sanger Institute for the COVID-19 Genomics UK (COG-UK) Consortium	Jacquelyn Wynn et al	?	?	?
England/ALDP-2DD8DE9/2021	EPI_ISL_7724038	2021-12-08	Lighthouse Lab in Alderley Park	Wellcome Sanger Institute for the COVID-19 Genomics UK (COG-UK) Consortium	Jacquelyn Wynn et al	?	?	?
England/ALDP-2DD8E31/2021	EPI_ISL_7723963	2021-12-08	Lighthouse Lab in Alderley Park	Wellcome Sanger Institute for the COVID-19 Genomics UK (COG-UK) Consortium	Jacquelyn Wynn et al	?	?	?
England/ALDP-2DD8E40/2021	EPI_ISL_7724348	2021-12-07	Lighthouse Lab in Alderley Park	Wellcome Sanger Institute for the COVID-19 Genomics UK (COG-UK) Consortium	Jacquelyn Wynn et al	?	?	?
England/ALDP-2DD8E7D/2021	EPI_ISL_7724303	2021-12-07	Lighthouse Lab in Alderley Park	Wellcome Sanger Institute for the COVID-19 Genomics UK (COG-UK) Consortium	Jacquelyn Wynn et al	?	?	?
England/ALDP-2DD8ED7/2021	EPI_ISL_7724009	2021-12-07	Lighthouse Lab in Alderley Park	Wellcome Sanger Institute for the COVID-19 Genomics UK (COG-UK) Consortium	Jacquelyn Wynn et al	?	?	?
England/ALDP-2DD8EF5/2021	EPI_ISL_7723899	2021-12-07	Lighthouse Lab in Alderley Park	Wellcome Sanger Institute for the COVID-19 Genomics UK (COG-UK) Consortium	Jacquelyn Wynn et al	?	?	?
England/ALDP-2DD8F2F/2021	EPI_ISL_7724068	2021-12-07	Lighthouse Lab in Alderley Park	Wellcome Sanger Institute for the COVID-19 Genomics UK (COG-UK) Consortium	Jacquelyn Wynn et al	?	?	?
England/ALDP-2DD8F3E/2021	EPI_ISL_7724346	2021-12-08	Lighthouse Lab in Alderley Park	Wellcome Sanger Institute for the COVID-19 Genomics UK (COG-UK) Consortium	Jacquelyn Wynn et al	?	?	?
England/ALDP-2DD8F5C/2021	EPI_ISL_7724074	2021-12-08	Lighthouse Lab in Alderley Park	Wellcome Sanger Institute for the COVID-19 Genomics UK (COG-UK) Consortium	Jacquelyn Wynn et al	?	?	?
England/ALDP-2DD8F6B/2021	EPI_ISL_7724153	2021-12-08	Lighthouse Lab in Alderley Park	Wellcome Sanger Institute for the COVID-19 Genomics UK (COG-UK) Consortium	Jacquelyn Wynn et al	?	?	?
England/ALDP-2DD8F98/2021	EPI_ISL_7724122	2021-12-08	Lighthouse Lab in Alderley Park	Wellcome Sanger Institute for the COVID-19 Genomics UK (COG-UK) Consortium	Jacquelyn Wynn et al	?	?	?
England/ALDP-2DD8FA7/2021	EPI_ISL_7723917	2021-12-08	Lighthouse Lab in Alderley Park	Wellcome Sanger Institute for the COVID-19 Genomics UK (COG-UK) Consortium	Jacquelyn Wynn et al	?	?	?
England/ALDP-2DD8FB6/2021	EPI_ISL_7724051	2021-12-08	Lighthouse Lab in Alderley Park	Wellcome Sanger Institute for the COVID-19 Genomics UK (COG-UK) Consortium	Jacquelyn Wynn et al	?	?	?
England/ALDP-2DD8FD4/2021	EPI_ISL_7723999	2021-12-08	Lighthouse Lab in Alderley Park	Wellcome Sanger Institute for the COVID-19 Genomics UK (COG-UK) Consortium	Jacquelyn Wynn et al	?	?	?
England/ALDP-2DD8FF2/2021	EPI_ISL_7724291	2021-12-08	Lighthouse Lab in Alderley Park	Wellcome Sanger Institute for the COVID-19 Genomics UK (COG-UK) Consortium	Jacquelyn Wynn et al	?	?	?
England/ALDP-2DD901C/2021	EPI_ISL_7724225	2021-12-08	Lighthouse Lab in Alderley Park	Wellcome Sanger Institute for the COVID-19 Genomics UK (COG-UK) Consortium	Jacquelyn Wynn et al	?	?	?
England/ALDP-2DD902B/2021	EPI_ISL_7724216	2021-12-08	Lighthouse Lab in Alderley Park	Wellcome Sanger Institute for the COVID-19 Genomics UK (COG-UK) Consortium	Jacquelyn Wynn et al	?	?	?
England/ALDP-2DD9058/2021	EPI_ISL_7723933	2021-12-08	Lighthouse Lab in Alderley Park	Wellcome Sanger Institute for the COVID-19 Genomics UK (COG-UK) Consortium	Jacquelyn Wynn et al	?	?	?
England/ALDP-2DD9067/2021	EPI_ISL_7724219	2021-12-08	Lighthouse Lab in Alderley Park	Wellcome Sanger Institute for the COVID-19 Genomics UK (COG-UK) Consortium	Jacquelyn Wynn et al	?	?	?
England/ALDP-2DD90D0/2021	EPI_ISL_7723973	2021-12-08	Lighthouse Lab in Alderley Park	Wellcome Sanger Institute for the COVID-19 Genomics UK (COG-UK) Consortium	Jacquelyn Wynn et al	?	?	?
England/ALDP-2DD910A/2021	EPI_ISL_7723943	2021-12-08	Lighthouse Lab in Alderley Park	Wellcome Sanger Institute for the COVID-19 Genomics UK (COG-UK) Consortium	Jacquelyn Wynn et al	?	?	?
England/ALDP-2DD9146/2021	EPI_ISL_7724266	2021-12-08	Lighthouse Lab in Alderley Park	Wellcome Sanger Institute for the COVID-19 Genomics UK (COG-UK) Consortium	Jacquelyn Wynn et al	?	?	?
England/ALDP-2DD9155/2021	EPI_ISL_7724102	2021-12-08	Lighthouse Lab in Alderley Park	Wellcome Sanger Institute for the COVID-19 Genomics UK (COG-UK) Consortium	Jacquelyn Wynn et al	?	?	?
England/ALDP-2DD91A0/2021	EPI_ISL_7724053	2021-12-08	Lighthouse Lab in Alderley Park	Wellcome Sanger Institute for the COVID-19 Genomics UK (COG-UK) Consortium	Jacquelyn Wynn et al	?	?	?
England/ALDP-2DD91BF/2021	EPI_ISL_7724296	2021-12-07	Lighthouse Lab in Alderley Park	Wellcome Sanger Institute for the COVID-19 Genomics UK (COG-UK) Consortium	Jacquelyn Wynn et al	?	?	?
England/ALDP-2DD9234/2021	EPI_ISL_7724061	2021-12-08	Lighthouse Lab in Alderley Park	Wellcome Sanger Institute for the COVID-19 Genomics UK (COG-UK) Consortium	Jacquelyn Wynn et al	?	?	?
England/ALDP-2DD9261/2021	EPI_ISL_7723949	2021-12-08	Lighthouse Lab in Alderley Park	Wellcome Sanger Institute for the COVID-19 Genomics UK (COG-UK) Consortium	Jacquelyn Wynn et al	?	?	?
England/ALDP-2DD9270/2021	EPI_ISL_7724082	2021-12-07	Lighthouse Lab in Alderley Park	Wellcome Sanger Institute for the COVID-19 Genomics UK (COG-UK) Consortium	Jacquelyn Wynn et al	?	?	?
England/ALDP-2DD928F/2021	EPI_ISL_7724001	2021-12-07	Lighthouse Lab in Alderley Park	Wellcome Sanger Institute for the COVID-19 Genomics UK (COG-UK) Consortium	Jacquelyn Wynn et al	?	?	?
England/ALDP-2DD98AB/2021	EPI_ISL_7975270	2021-12-09	Lighthouse Lab in Alderley Park	Wellcome Sanger Institute for the COVID-19 Genomics UK (COG-UK) Consortium	Jacquelyn Wynn et al	?	?	?
England/ALDP-2DD98C9/2021	EPI_ISL_7975336	2021-12-09	Lighthouse Lab in Alderley Park	Wellcome Sanger Institute for the COVID-19 Genomics UK (COG-UK) Consortium	Jacquelyn Wynn et al	?	?	?
England/ALDP-2DD98D8/2021	EPI_ISL_7975449	2021-12-07	Lighthouse Lab in Alderley Park	Wellcome Sanger Institute for the COVID-19 Genomics UK (COG-UK) Consortium	Jacquelyn Wynn et al	?	?	?
England/ALDP-2DD9920/2021	EPI_ISL_7975381	2021-12-06	Lighthouse Lab in Alderley Park	Wellcome Sanger Institute for the COVID-19 Genomics UK (COG-UK) Consortium	Jacquelyn Wynn et al	?	?	?
England/ALDP-2DD995D/2021	EPI_ISL_7975297	2021-12-09	Lighthouse Lab in Alderley Park	Wellcome Sanger Institute for the COVID-19 Genomics UK (COG-UK) Consortium	Jacquelyn Wynn et al	?	?	?
England/ALDP-2DD998A/2021	EPI_ISL_7975521	2021-12-09	Lighthouse Lab in Alderley Park	Wellcome Sanger Institute for the COVID-19 Genomics UK (COG-UK) Consortium	Jacquelyn Wynn et al	?	?	?
England/ALDP-2DD99D5/2021	EPI_ISL_7975585	2021-12-09	Lighthouse Lab in Alderley Park	Wellcome Sanger Institute for the COVID-19 Genomics UK (COG-UK) Consortium	Jacquelyn Wynn et al	?	?	?
England/ALDP-2DD9A4B/2021	EPI_ISL_7975506	2021-12-09	Lighthouse Lab in Alderley Park	Wellcome Sanger Institute for the COVID-19 Genomics UK (COG-UK) Consortium	Jacquelyn Wynn et al	?	?	?
England/ALDP-2DD9A87/2021	EPI_ISL_7975327	2021-12-09	Lighthouse Lab in Alderley Park	Wellcome Sanger Institute for the COVID-19 Genomics UK (COG-UK) Consortium	Jacquelyn Wynn et al	?	?	?
England/ALDP-2DD9AC3/2021	EPI_ISL_7975500	2021-12-09	Lighthouse Lab in Alderley Park	Wellcome Sanger Institute for the COVID-19 Genomics UK (COG-UK) Consortium	Jacquelyn Wynn et al	?	?	?
England/ALDP-2DD9AE1/2021	EPI_ISL_7975404	2021-12-09	Lighthouse Lab in Alderley Park	Wellcome Sanger Institute for the COVID-19 Genomics UK (COG-UK) Consortium	Jacquelyn Wynn et al	?	?	?
England/ALDP-2DD9AF0/2021	EPI_ISL_7975317	2021-12-09	Lighthouse Lab in Alderley Park	Wellcome Sanger Institute for the COVID-19 Genomics UK (COG-UK) Consortium	Jacquelyn Wynn et al	?	?	?
England/ALDP-2DD9B2A/2021	EPI_ISL_7975276	2021-12-09	Lighthouse Lab in Alderley Park	Wellcome Sanger Institute for the COVID-19 Genomics UK (COG-UK) Consortium	Jacquelyn Wynn et al	?	?	?
England/ALDP-2DD9B39/2021	EPI_ISL_7975582	2021-12-09	Lighthouse Lab in Alderley Park	Wellcome Sanger Institute for the COVID-19 Genomics UK (COG-UK) Consortium	Jacquelyn Wynn et al	?	?	?
England/ALDP-2DD9B84/2021	EPI_ISL_7975544	2021-12-09	Lighthouse Lab in Alderley Park	Wellcome Sanger Institute for the COVID-19 Genomics UK (COG-UK) Consortium	Jacquelyn Wynn et al	?	?	?
England/ALDP-2DD9BC0/2021	EPI_ISL_7975421	2021-12-09	Lighthouse Lab in Alderley Park	Wellcome Sanger Institute for the COVID-19 Genomics UK (COG-UK) Consortium	Jacquelyn Wynn et al	?	?	?
England/ALDP-2DD9BFD/2021	EPI_ISL_7975368	2021-12-09	Lighthouse Lab in Alderley Park	Wellcome Sanger Institute for the COVID-19 Genomics UK (COG-UK) Consortium	Jacquelyn Wynn et al	?	?	?
England/ALDP-2DD9C09/2021	EPI_ISL_7975255	2021-12-09	Lighthouse Lab in Alderley Park	Wellcome Sanger Institute for the COVID-19 Genomics UK (COG-UK) Consortium	Jacquelyn Wynn et al	?	?	?
England/ALDP-2DD9C45/2021	EPI_ISL_7975382	2021-12-09	Lighthouse Lab in Alderley Park	Wellcome Sanger Institute for the COVID-19 Genomics UK (COG-UK) Consortium	Jacquelyn Wynn et al	?	?	?
England/ALDP-2DD9C54/2021	EPI_ISL_7975350	2021-12-09	Lighthouse Lab in Alderley Park	Wellcome Sanger Institute for the COVID-19 Genomics UK (COG-UK) Consortium	Jacquelyn Wynn et al	?	?	?
England/ALDP-2DD9C63/2021	EPI_ISL_7975458	2021-12-09	Lighthouse Lab in Alderley Park	Wellcome Sanger Institute for the COVID-19 Genomics UK (COG-UK) Consortium	Jacquelyn Wynn et al	?	?	?
England/ALDP-2DD9C72/2021	EPI_ISL_7975594	2021-12-09	Lighthouse Lab in Alderley Park	Wellcome Sanger Institute for the COVID-19 Genomics UK (COG-UK) Consortium	Jacquelyn Wynn et al	?	?	?
England/ALDP-2DD9CEB/2021	EPI_ISL_7975339	2021-12-09	Lighthouse Lab in Alderley Park	Wellcome Sanger Institute for the COVID-19 Genomics UK (COG-UK) Consortium	Jacquelyn Wynn et al	?	?	?
England/ALDP-2DD9D06/2021	EPI_ISL_7975340	2021-12-09	Lighthouse Lab in Alderley Park	Wellcome Sanger Institute for the COVID-19 Genomics UK (COG-UK) Consortium	Jacquelyn Wynn et al	?	?	?
England/ALDP-2DD9D15/2021	EPI_ISL_7975320	2021-12-09	Lighthouse Lab in Alderley Park	Wellcome Sanger Institute for the COVID-19 Genomics UK (COG-UK) Consortium	Jacquelyn Wynn et al	?	?	?
England/ALDP-2DD9D42/2021	EPI_ISL_7975554	2021-12-09	Lighthouse Lab in Alderley Park	Wellcome Sanger Institute for the COVID-19 Genomics UK (COG-UK) Consortium	Jacquelyn Wynn et al	?	?	?
England/ALDP-2DD9DBB/2021	EPI_ISL_7975577	2021-12-09	Lighthouse Lab in Alderley Park	Wellcome Sanger Institute for the COVID-19 Genomics UK (COG-UK) Consortium	Jacquelyn Wynn et al	?	?	?
England/ALDP-2DD9E30/2021	EPI_ISL_7975405	2021-12-09	Lighthouse Lab in Alderley Park	Wellcome Sanger Institute for the COVID-19 Genomics UK (COG-UK) Consortium	Jacquelyn Wynn et al	?	?	?
England/ALDP-2DD9E4F/2021	EPI_ISL_7975376	2021-12-09	Lighthouse Lab in Alderley Park	Wellcome Sanger Institute for the COVID-19 Genomics UK (COG-UK) Consortium	Jacquelyn Wynn et al	?	?	?
England/ALDP-2DD9E5E/2021	EPI_ISL_7975488	2021-12-08	Lighthouse Lab in Alderley Park	Wellcome Sanger Institute for the COVID-19 Genomics UK (COG-UK) Consortium	Jacquelyn Wynn et al	?	?	?
England/ALDP-2DD9E6D/2021	EPI_ISL_7975563	2021-12-07	Lighthouse Lab in Alderley Park	Wellcome Sanger Institute for the COVID-19 Genomics UK (COG-UK) Consortium	Jacquelyn Wynn et al	?	?	?
England/ALDP-2DDB5FD/2021	EPI_ISL_7723778	2021-12-09	Lighthouse Lab in Alderley Park	Wellcome Sanger Institute for the COVID-19 Genomics UK (COG-UK) Consortium	Jacquelyn Wynn et al	?	?	?
England/ALDP-2DDB609/2021	EPI_ISL_7723853	2021-12-09	Lighthouse Lab in Alderley Park	Wellcome Sanger Institute for the COVID-19 Genomics UK (COG-UK) Consortium	Jacquelyn Wynn et al	?	?	?
England/ALDP-2DDB618/2021	EPI_ISL_7723726	2021-12-09	Lighthouse Lab in Alderley Park	Wellcome Sanger Institute for the COVID-19 Genomics UK (COG-UK) Consortium	Jacquelyn Wynn et al	?	?	?
England/ALDP-2DDB654/2021	EPI_ISL_7723752	2021-12-08	Lighthouse Lab in Alderley Park	Wellcome Sanger Institute for the COVID-19 Genomics UK (COG-UK) Consortium	Jacquelyn Wynn et al	?	?	?
England/ALDP-2DDB663/2021	EPI_ISL_7723816	2021-12-09	Lighthouse Lab in Alderley Park	Wellcome Sanger Institute for the COVID-19 Genomics UK (COG-UK) Consortium	Jacquelyn Wynn et al	?	?	?
England/ALDP-2DDB681/2021	EPI_ISL_7723667	2021-12-06	Lighthouse Lab in Alderley Park	Wellcome Sanger Institute for the COVID-19 Genomics UK (COG-UK) Consortium	Jacquelyn Wynn et al	?	?	?
England/ALDP-2DDB690/2021	EPI_ISL_7723773	2021-12-08	Lighthouse Lab in Alderley Park	Wellcome Sanger Institute for the COVID-19 Genomics UK (COG-UK) Consortium	Jacquelyn Wynn et al	?	?	?
England/ALDP-2DDB6AF/2021	EPI_ISL_7723620	2021-12-09	Lighthouse Lab in Alderley Park	Wellcome Sanger Institute for the COVID-19 Genomics UK (COG-UK) Consortium	Jacquelyn Wynn et al	?	?	?
England/ALDP-2DDB742/2021	EPI_ISL_7723633	2021-12-09	Lighthouse Lab in Alderley Park	Wellcome Sanger Institute for the COVID-19 Genomics UK (COG-UK) Consortium	Jacquelyn Wynn et al	?	?	?
England/ALDP-2DDB751/2021	EPI_ISL_7723703	2021-12-09	Lighthouse Lab in Alderley Park	Wellcome Sanger Institute for the COVID-19 Genomics UK (COG-UK) Consortium	Jacquelyn Wynn et al	?	?	?
England/ALDP-2DDB760/2021	EPI_ISL_7723566	2021-12-09	Lighthouse Lab in Alderley Park	Wellcome Sanger Institute for the COVID-19 Genomics UK (COG-UK) Consortium	Jacquelyn Wynn et al	?	?	?
England/ALDP-2DDB77F/2021	EPI_ISL_7723824	2021-12-09	Lighthouse Lab in Alderley Park	Wellcome Sanger Institute for the COVID-19 Genomics UK (COG-UK) Consortium	Jacquelyn Wynn et al	?	?	?
England/ALDP-2DDB7CA/2021	EPI_ISL_7723803	2021-12-09	Lighthouse Lab in Alderley Park	Wellcome Sanger Institute for the COVID-19 Genomics UK (COG-UK) Consortium	Jacquelyn Wynn et al	?	?	?
England/ALDP-2DDB803/2021	EPI_ISL_7723679	2021-12-09	Lighthouse Lab in Alderley Park	Wellcome Sanger Institute for the COVID-19 Genomics UK (COG-UK) Consortium	Jacquelyn Wynn et al	?	?	?
England/ALDP-2DDB812/2021	EPI_ISL_7723717	2021-12-09	Lighthouse Lab in Alderley Park	Wellcome Sanger Institute for the COVID-19 Genomics UK (COG-UK) Consortium	Jacquelyn Wynn et al	?	?	?
England/ALDP-2DDB821/2021	EPI_ISL_7723680	2021-12-09	Lighthouse Lab in Alderley Park	Wellcome Sanger Institute for the COVID-19 Genomics UK (COG-UK) Consortium	Jacquelyn Wynn et al	?	?	?
England/ALDP-2DDB89A/2021	EPI_ISL_7723742	2021-12-09	Lighthouse Lab in Alderley Park	Wellcome Sanger Institute for the COVID-19 Genomics UK (COG-UK) Consortium	Jacquelyn Wynn et al	?	?	?
England/ALDP-2DDB92E/2021	EPI_ISL_7723716	2021-12-09	Lighthouse Lab in Alderley Park	Wellcome Sanger Institute for the COVID-19 Genomics UK (COG-UK) Consortium	Jacquelyn Wynn et al	?	?	?
England/ALDP-2DDB93D/2021	EPI_ISL_7723718	2021-12-09	Lighthouse Lab in Alderley Park	Wellcome Sanger Institute for the COVID-19 Genomics UK (COG-UK) Consortium	Jacquelyn Wynn et al	?	?	?
England/ALDP-2DDB979/2021	EPI_ISL_7723792	2021-12-09	Lighthouse Lab in Alderley Park	Wellcome Sanger Institute for the COVID-19 Genomics UK (COG-UK) Consortium	Jacquelyn Wynn et al	?	?	?
England/ALDP-2DDB9A6/2021	EPI_ISL_7723678	2021-12-09	Lighthouse Lab in Alderley Park	Wellcome Sanger Institute for the COVID-19 Genomics UK (COG-UK) Consortium	Jacquelyn Wynn et al	?	?	?
England/ALDP-2DDB9D3/2021	EPI_ISL_7723544	2021-12-09	Lighthouse Lab in Alderley Park	Wellcome Sanger Institute for the COVID-19 Genomics UK (COG-UK) Consortium	Jacquelyn Wynn et al	?	?	?
England/ALDP-2DDB9E2/2021	EPI_ISL_7723557	2021-12-09	Lighthouse Lab in Alderley Park	Wellcome Sanger Institute for the COVID-19 Genomics UK (COG-UK) Consortium	Jacquelyn Wynn et al	?	?	?
England/ALDP-2DDBA58/2021	EPI_ISL_7723789	2021-12-08	Lighthouse Lab in Alderley Park	Wellcome Sanger Institute for the COVID-19 Genomics UK (COG-UK) Consortium	Jacquelyn Wynn et al	?	?	?
England/ALDP-2DDBA67/2021	EPI_ISL_7723586	2021-12-08	Lighthouse Lab in Alderley Park	Wellcome Sanger Institute for the COVID-19 Genomics UK (COG-UK) Consortium	Jacquelyn Wynn et al	?	?	?
England/ALDP-2DDBA85/2021	EPI_ISL_7723848	2021-12-09	Lighthouse Lab in Alderley Park	Wellcome Sanger Institute for the COVID-19 Genomics UK (COG-UK) Consortium	Jacquelyn Wynn et al	?	?	?
England/ALDP-2DDBAB2/2021	EPI_ISL_7723758	2021-12-07	Lighthouse Lab in Alderley Park	Wellcome Sanger Institute for the COVID-19 Genomics UK (COG-UK) Consortium	Jacquelyn Wynn et al	?	?	?
England/ALDP-2DDBB0A/2021	EPI_ISL_7723799	2021-12-08	Lighthouse Lab in Alderley Park	Wellcome Sanger Institute for the COVID-19 Genomics UK (COG-UK) Consortium	Jacquelyn Wynn et al	?	?	?
England/ALDP-2DDBB19/2021	EPI_ISL_7723808	2021-12-09	Lighthouse Lab in Alderley Park	Wellcome Sanger Institute for the COVID-19 Genomics UK (COG-UK) Consortium	Jacquelyn Wynn et al	?	?	?
England/ALDP-2DDBB46/2021	EPI_ISL_7723628	2021-12-07	Lighthouse Lab in Alderley Park	Wellcome Sanger Institute for the COVID-19 Genomics UK (COG-UK) Consortium	Jacquelyn Wynn et al	?	?	?
England/ALDP-2DDBB91/2021	EPI_ISL_7723605	2021-12-08	Lighthouse Lab in Alderley Park	Wellcome Sanger Institute for the COVID-19 Genomics UK (COG-UK) Consortium	Jacquelyn Wynn et al	?	?	?
England/ALDP-2DDBBCE/2021	EPI_ISL_7723655	2021-12-08	Lighthouse Lab in Alderley Park	Wellcome Sanger Institute for the COVID-19 Genomics UK (COG-UK) Consortium	Jacquelyn Wynn et al	?	?	?
England/ALDP-2DDFCB8/2021	EPI_ISL_7975569	2021-12-08	Lighthouse Lab in Alderley Park	Wellcome Sanger Institute for the COVID-19 Genomics UK (COG-UK) Consortium	Jacquelyn Wynn et al	?	?	?
England/ALDP-2DDFD00/2021	EPI_ISL_7975520	2021-12-07	Lighthouse Lab in Alderley Park	Wellcome Sanger Institute for the COVID-19 Genomics UK (COG-UK) Consortium	Jacquelyn Wynn et al	?	?	?
England/ALDP-2DDFD2E/2021	EPI_ISL_7975529	2021-12-07	Lighthouse Lab in Alderley Park	Wellcome Sanger Institute for the COVID-19 Genomics UK (COG-UK) Consortium	Jacquelyn Wynn et al	?	?	?
England/ALDP-2DDFD4C/2021	EPI_ISL_7975292	2021-12-08	Lighthouse Lab in Alderley Park	Wellcome Sanger Institute for the COVID-19 Genomics UK (COG-UK) Consortium	Jacquelyn Wynn et al	?	?	?
England/ALDP-2DDFD88/2021	EPI_ISL_7975250	2021-12-07	Lighthouse Lab in Alderley Park	Wellcome Sanger Institute for the COVID-19 Genomics UK (COG-UK) Consortium	Jacquelyn Wynn et al	?	?	?
England/ALDP-2DDFDA6/2021	EPI_ISL_7975356	2021-12-08	Lighthouse Lab in Alderley Park	Wellcome Sanger Institute for the COVID-19 Genomics UK (COG-UK) Consortium	Jacquelyn Wynn et al	?	?	?
England/ALDP-2DDFDE2/2021	EPI_ISL_7975443	2021-12-07	Lighthouse Lab in Alderley Park	Wellcome Sanger Institute for the COVID-19 Genomics UK (COG-UK) Consortium	Jacquelyn Wynn et al	?	?	?
England/ALDP-2DDFE0D/2021	EPI_ISL_7975491	2021-12-06	Lighthouse Lab in Alderley Park	Wellcome Sanger Institute for the COVID-19 Genomics UK (COG-UK) Consortium	Jacquelyn Wynn et al	?	?	?
England/ALDP-2DDFE2B/2021	EPI_ISL_7975412	2021-12-04	Lighthouse Lab in Alderley Park	Wellcome Sanger Institute for the COVID-19 Genomics UK (COG-UK) Consortium	Jacquelyn Wynn et al	?	?	?
England/ALDP-2DDFE3A/2021	EPI_ISL_7975483	2021-12-06	Lighthouse Lab in Alderley Park	Wellcome Sanger Institute for the COVID-19 Genomics UK (COG-UK) Consortium	Jacquelyn Wynn et al	?	?	?
England/ALDP-2DDFEB2/2021	EPI_ISL_7975318	2021-12-06	Lighthouse Lab in Alderley Park	Wellcome Sanger Institute for the COVID-19 Genomics UK (COG-UK) Consortium	Jacquelyn Wynn et al	?	?	?
England/ALDP-2DDFF0A/2021	EPI_ISL_7975256	2021-12-07	Lighthouse Lab in Alderley Park	Wellcome Sanger Institute for the COVID-19 Genomics UK (COG-UK) Consortium	Jacquelyn Wynn et al	?	?	?
England/ALDP-2DDFF28/2021	EPI_ISL_7975262	2021-12-08	Lighthouse Lab in Alderley Park	Wellcome Sanger Institute for the COVID-19 Genomics UK (COG-UK) Consortium	Jacquelyn Wynn et al	?	?	?
England/ALDP-2DDFF73/2021	EPI_ISL_7975499	2021-12-08	Lighthouse Lab in Alderley Park	Wellcome Sanger Institute for the COVID-19 Genomics UK (COG-UK) Consortium	Jacquelyn Wynn et al	?	?	?
England/ALDP-2DDFFA0/2021	EPI_ISL_7975286	2021-12-08	Lighthouse Lab in Alderley Park	Wellcome Sanger Institute for the COVID-19 Genomics UK (COG-UK) Consortium	Jacquelyn Wynn et al	?	?	?
England/ALDP-2DDFFDD/2021	EPI_ISL_7975525	2021-12-08	Lighthouse Lab in Alderley Park	Wellcome Sanger Institute for the COVID-19 Genomics UK (COG-UK) Consortium	Jacquelyn Wynn et al	?	?	?
England/ALDP-2DDFFEC/2021	EPI_ISL_7975526	2021-12-08	Lighthouse Lab in Alderley Park	Wellcome Sanger Institute for the COVID-19 Genomics UK (COG-UK) Consortium	Jacquelyn Wynn et al	?	?	?
England/ALDP-2DE0012/2021	EPI_ISL_7975400	2021-12-08	Lighthouse Lab in Alderley Park	Wellcome Sanger Institute for the COVID-19 Genomics UK (COG-UK) Consortium	Jacquelyn Wynn et al	?	?	?
England/ALDP-2DE008B/2021	EPI_ISL_7975589	2021-12-08	Lighthouse Lab in Alderley Park	Wellcome Sanger Institute for the COVID-19 Genomics UK (COG-UK) Consortium	Jacquelyn Wynn et al	?	?	?
England/ALDP-2DE00B8/2021	EPI_ISL_7975353	2021-12-08	Lighthouse Lab in Alderley Park	Wellcome Sanger Institute for the COVID-19 Genomics UK (COG-UK) Consortium	Jacquelyn Wynn et al	?	?	?
England/ALDP-2DE00E5/2021	EPI_ISL_7975484	2021-12-08	Lighthouse Lab in Alderley Park	Wellcome Sanger Institute for the COVID-19 Genomics UK (COG-UK) Consortium	Jacquelyn Wynn et al	?	?	?
England/ALDP-2DE011F/2021	EPI_ISL_7975579	2021-12-08	Lighthouse Lab in Alderley Park	Wellcome Sanger Institute for the COVID-19 Genomics UK (COG-UK) Consortium	Jacquelyn Wynn et al	?	?	?
England/ALDP-2DE012E/2021	EPI_ISL_7975275	2021-12-08	Lighthouse Lab in Alderley Park	Wellcome Sanger Institute for the COVID-19 Genomics UK (COG-UK) Consortium	Jacquelyn Wynn et al	?	?	?
England/ALDP-2DE014C/2021	EPI_ISL_7975454	2021-12-08	Lighthouse Lab in Alderley Park	Wellcome Sanger Institute for the COVID-19 Genomics UK (COG-UK) Consortium	Jacquelyn Wynn et al	?	?	?
England/ALDP-2DE01A6/2021	EPI_ISL_7975355	2021-12-08	Lighthouse Lab in Alderley Park	Wellcome Sanger Institute for the COVID-19 Genomics UK (COG-UK) Consortium	Jacquelyn Wynn et al	?	?	?
England/ALDP-2DE01C4/2021	EPI_ISL_7975306	2021-12-08	Lighthouse Lab in Alderley Park	Wellcome Sanger Institute for the COVID-19 Genomics UK (COG-UK) Consortium	Jacquelyn Wynn et al	?	?	?
England/ALDP-2DE19DA/2021	EPI_ISL_7726059	2021-12-07	Lighthouse Lab in Alderley Park	Wellcome Sanger Institute for the COVID-19 Genomics UK (COG-UK) Consortium	Jacquelyn Wynn et al	?	?	?
England/ALDP-2DE19F8/2021	EPI_ISL_7725636	2021-12-07	Lighthouse Lab in Alderley Park	Wellcome Sanger Institute for the COVID-19 Genomics UK (COG-UK) Consortium	Jacquelyn Wynn et al	?	?	?
England/ALDP-2DE1A6E/2021	EPI_ISL_7725611	2021-12-07	Lighthouse Lab in Alderley Park	Wellcome Sanger Institute for the COVID-19 Genomics UK (COG-UK) Consortium	Jacquelyn Wynn et al	?	?	?
England/ALDP-2DE1A7D/2021	EPI_ISL_7726143	2021-12-07	Lighthouse Lab in Alderley Park	Wellcome Sanger Institute for the COVID-19 Genomics UK (COG-UK) Consortium	Jacquelyn Wynn et al	?	?	?
England/ALDP-2DE1A9B/2021	EPI_ISL_7725691	2021-12-07	Lighthouse Lab in Alderley Park	Wellcome Sanger Institute for the COVID-19 Genomics UK (COG-UK) Consortium	Jacquelyn Wynn et al	?	?	?
England/ALDP-2DE1AC8/2021	EPI_ISL_7725726	2021-12-07	Lighthouse Lab in Alderley Park	Wellcome Sanger Institute for the COVID-19 Genomics UK (COG-UK) Consortium	Jacquelyn Wynn et al	?	?	?
England/ALDP-2DE1AD7/2021	EPI_ISL_7726001	2021-12-07	Lighthouse Lab in Alderley Park	Wellcome Sanger Institute for the COVID-19 Genomics UK (COG-UK) Consortium	Jacquelyn Wynn et al	?	?	?
England/ALDP-2DE1AE6/2021	EPI_ISL_7726056	2021-12-07	Lighthouse Lab in Alderley Park	Wellcome Sanger Institute for the COVID-19 Genomics UK (COG-UK) Consortium	Jacquelyn Wynn et al	?	?	?
England/ALDP-2DE1B10/2021	EPI_ISL_7726015	2021-12-07	Lighthouse Lab in Alderley Park	Wellcome Sanger Institute for the COVID-19 Genomics UK (COG-UK) Consortium	Jacquelyn Wynn et al	?	?	?
England/ALDP-2DE1B2F/2021	EPI_ISL_7725622	2021-12-07	Lighthouse Lab in Alderley Park	Wellcome Sanger Institute for the COVID-19 Genomics UK (COG-UK) Consortium	Jacquelyn Wynn et al	?	?	?
England/ALDP-2DE1B5C/2021	EPI_ISL_7725737	2021-12-07	Lighthouse Lab in Alderley Park	Wellcome Sanger Institute for the COVID-19 Genomics UK (COG-UK) Consortium	Jacquelyn Wynn et al	?	?	?
England/ALDP-2DE1B98/2021	EPI_ISL_7725610	2021-12-07	Lighthouse Lab in Alderley Park	Wellcome Sanger Institute for the COVID-19 Genomics UK (COG-UK) Consortium	Jacquelyn Wynn et al	?	?	?
England/ALDP-2DE1BB6/2021	EPI_ISL_7725789	2021-12-07	Lighthouse Lab in Alderley Park	Wellcome Sanger Institute for the COVID-19 Genomics UK (COG-UK) Consortium	Jacquelyn Wynn et al	?	?	?
England/ALDP-2DE1BE3/2021	EPI_ISL_7726039	2021-12-07	Lighthouse Lab in Alderley Park	Wellcome Sanger Institute for the COVID-19 Genomics UK (COG-UK) Consortium	Jacquelyn Wynn et al	?	?	?
England/ALDP-2DE1BF2/2021	EPI_ISL_7725742	2021-12-07	Lighthouse Lab in Alderley Park	Wellcome Sanger Institute for the COVID-19 Genomics UK (COG-UK) Consortium	Jacquelyn Wynn et al	?	?	?
England/ALDP-2DE1C4A/2021	EPI_ISL_7726087	2021-12-07	Lighthouse Lab in Alderley Park	Wellcome Sanger Institute for the COVID-19 Genomics UK (COG-UK) Consortium	Jacquelyn Wynn et al	?	?	?
England/ALDP-2DE1CD1/2021	EPI_ISL_7726150	2021-12-07	Lighthouse Lab in Alderley Park	Wellcome Sanger Institute for the COVID-19 Genomics UK (COG-UK) Consortium	Jacquelyn Wynn et al	?	?	?
England/ALDP-2DE1CFF/2021	EPI_ISL_7725978	2021-12-07	Lighthouse Lab in Alderley Park	Wellcome Sanger Institute for the COVID-19 Genomics UK (COG-UK) Consortium	Jacquelyn Wynn et al	?	?	?
England/ALDP-2DE1D1A/2021	EPI_ISL_7725673	2021-12-07	Lighthouse Lab in Alderley Park	Wellcome Sanger Institute for the COVID-19 Genomics UK (COG-UK) Consortium	Jacquelyn Wynn et al	?	?	?
England/ALDP-2DE1D29/2021	EPI_ISL_7725629	2021-12-07	Lighthouse Lab in Alderley Park	Wellcome Sanger Institute for the COVID-19 Genomics UK (COG-UK) Consortium	Jacquelyn Wynn et al	?	?	?
England/ALDP-2DE1DA1/2021	EPI_ISL_7726078	2021-12-07	Lighthouse Lab in Alderley Park	Wellcome Sanger Institute for the COVID-19 Genomics UK (COG-UK) Consortium	Jacquelyn Wynn et al	?	?	?
England/ALDP-2DE1DCF/2021	EPI_ISL_7725835	2021-12-07	Lighthouse Lab in Alderley Park	Wellcome Sanger Institute for the COVID-19 Genomics UK (COG-UK) Consortium	Jacquelyn Wynn et al	?	?	?
England/ALDP-2DE1DED/2021	EPI_ISL_7726076	2021-12-07	Lighthouse Lab in Alderley Park	Wellcome Sanger Institute for the COVID-19 Genomics UK (COG-UK) Consortium	Jacquelyn Wynn et al	?	?	?
England/ALDP-2DE1DFC/2021	EPI_ISL_7725619	2021-12-07	Lighthouse Lab in Alderley Park	Wellcome Sanger Institute for the COVID-19 Genomics UK (COG-UK) Consortium	Jacquelyn Wynn et al	?	?	?
England/ALDP-2DE1E17/2021	EPI_ISL_7725715	2021-12-07	Lighthouse Lab in Alderley Park	Wellcome Sanger Institute for the COVID-19 Genomics UK (COG-UK) Consortium	Jacquelyn Wynn et al	?	?	?
England/ALDP-2DE1E35/2021	EPI_ISL_7725787	2021-12-07	Lighthouse Lab in Alderley Park	Wellcome Sanger Institute for the COVID-19 Genomics UK (COG-UK) Consortium	Jacquelyn Wynn et al	?	?	?
England/ALDP-2DE1E62/2021	EPI_ISL_7725704	2021-12-07	Lighthouse Lab in Alderley Park	Wellcome Sanger Institute for the COVID-19 Genomics UK (COG-UK) Consortium	Jacquelyn Wynn et al	?	?	?
England/ALDP-2DE1E71/2021	EPI_ISL_7725604	2021-12-07	Lighthouse Lab in Alderley Park	Wellcome Sanger Institute for the COVID-19 Genomics UK (COG-UK) Consortium	Jacquelyn Wynn et al	?	?	?
England/ALDP-2DE1E80/2021	EPI_ISL_7725623	2021-12-07	Lighthouse Lab in Alderley Park	Wellcome Sanger Institute for the COVID-19 Genomics UK (COG-UK) Consortium	Jacquelyn Wynn et al	?	?	?
England/ALDP-2DE1E9F/2021	EPI_ISL_7725819	2021-12-07	Lighthouse Lab in Alderley Park	Wellcome Sanger Institute for the COVID-19 Genomics UK (COG-UK) Consortium	Jacquelyn Wynn et al	?	?	?
England/ALDP-2DE1EBD/2021	EPI_ISL_7726154	2021-12-07	Lighthouse Lab in Alderley Park	Wellcome Sanger Institute for the COVID-19 Genomics UK (COG-UK) Consortium	Jacquelyn Wynn et al	?	?	?
England/ALDP-2DE1ECC/2021	EPI_ISL_7725756	2021-12-07	Lighthouse Lab in Alderley Park	Wellcome Sanger Institute for the COVID-19 Genomics UK (COG-UK) Consortium	Jacquelyn Wynn et al	?	?	?
England/ALDP-2DE1EF9/2021	EPI_ISL_7725641	2021-12-07	Lighthouse Lab in Alderley Park	Wellcome Sanger Institute for the COVID-19 Genomics UK (COG-UK) Consortium	Jacquelyn Wynn et al	?	?	?
England/ALDP-2DE1F32/2021	EPI_ISL_7725716	2021-12-07	Lighthouse Lab in Alderley Park	Wellcome Sanger Institute for the COVID-19 Genomics UK (COG-UK) Consortium	Jacquelyn Wynn et al	?	?	?
England/ALDP-2DE1F41/2021	EPI_ISL_7726141	2021-12-07	Lighthouse Lab in Alderley Park	Wellcome Sanger Institute for the COVID-19 Genomics UK (COG-UK) Consortium	Jacquelyn Wynn et al	?	?	?
England/ALDP-2DE1F7E/2021	EPI_ISL_7725946	2021-12-07	Lighthouse Lab in Alderley Park	Wellcome Sanger Institute for the COVID-19 Genomics UK (COG-UK) Consortium	Jacquelyn Wynn et al	?	?	?
England/ALDP-2DE1FAB/2021	EPI_ISL_7725959	2021-12-07	Lighthouse Lab in Alderley Park	Wellcome Sanger Institute for the COVID-19 Genomics UK (COG-UK) Consortium	Jacquelyn Wynn et al	?	?	?
England/ALDP-2DE3176/2021	EPI_ISL_7725800	2021-12-07	Lighthouse Lab in Alderley Park	Wellcome Sanger Institute for the COVID-19 Genomics UK (COG-UK) Consortium	Jacquelyn Wynn et al	?	?	?
England/ALDP-2DE3194/2021	EPI_ISL_7725793	2021-12-07	Lighthouse Lab in Alderley Park	Wellcome Sanger Institute for the COVID-19 Genomics UK (COG-UK) Consortium	Jacquelyn Wynn et al	?	?	?
England/ALDP-2DE320A/2021	EPI_ISL_7726158	2021-12-07	Lighthouse Lab in Alderley Park	Wellcome Sanger Institute for the COVID-19 Genomics UK (COG-UK) Consortium	Jacquelyn Wynn et al	?	?	?
England/ALDP-2DE3219/2021	EPI_ISL_7725817	2021-12-07	Lighthouse Lab in Alderley Park	Wellcome Sanger Institute for the COVID-19 Genomics UK (COG-UK) Consortium	Jacquelyn Wynn et al	?	?	?
England/ALDP-2DE3255/2021	EPI_ISL_7726169	2021-12-07	Lighthouse Lab in Alderley Park	Wellcome Sanger Institute for the COVID-19 Genomics UK (COG-UK) Consortium	Jacquelyn Wynn et al	?	?	?
England/ALDP-2DE3282/2021	EPI_ISL_7725661	2021-12-07	Lighthouse Lab in Alderley Park	Wellcome Sanger Institute for the COVID-19 Genomics UK (COG-UK) Consortium	Jacquelyn Wynn et al	?	?	?
England/ALDP-2DE3291/2021	EPI_ISL_7726125	2021-12-07	Lighthouse Lab in Alderley Park	Wellcome Sanger Institute for the COVID-19 Genomics UK (COG-UK) Consortium	Jacquelyn Wynn et al	?	?	?
England/ALDP-2DE32CE/2021	EPI_ISL_7725709	2021-12-07	Lighthouse Lab in Alderley Park	Wellcome Sanger Institute for the COVID-19 Genomics UK (COG-UK) Consortium	Jacquelyn Wynn et al	?	?	?
England/ALDP-2DE32EC/2021	EPI_ISL_7726116	2021-12-07	Lighthouse Lab in Alderley Park	Wellcome Sanger Institute for the COVID-19 Genomics UK (COG-UK) Consortium	Jacquelyn Wynn et al	?	?	?
England/ALDP-2DE32FB/2021	EPI_ISL_7726113	2021-12-07	Lighthouse Lab in Alderley Park	Wellcome Sanger Institute for the COVID-19 Genomics UK (COG-UK) Consortium	Jacquelyn Wynn et al	?	?	?
England/ALDP-2DE3307/2021	EPI_ISL_7726216	2021-12-07	Lighthouse Lab in Alderley Park	Wellcome Sanger Institute for the COVID-19 Genomics UK (COG-UK) Consortium	Jacquelyn Wynn et al	?	?	?
England/ALDP-2DE3343/2021	EPI_ISL_7726205	2021-12-07	Lighthouse Lab in Alderley Park	Wellcome Sanger Institute for the COVID-19 Genomics UK (COG-UK) Consortium	Jacquelyn Wynn et al	?	?	?
England/ALDP-2DE33DA/2021	EPI_ISL_7726047	2021-12-07	Lighthouse Lab in Alderley Park	Wellcome Sanger Institute for the COVID-19 Genomics UK (COG-UK) Consortium	Jacquelyn Wynn et al	?	?	?
England/ALDP-2DE33F8/2021	EPI_ISL_7725642	2021-12-07	Lighthouse Lab in Alderley Park	Wellcome Sanger Institute for the COVID-19 Genomics UK (COG-UK) Consortium	Jacquelyn Wynn et al	?	?	?
England/ALDP-2DE3422/2021	EPI_ISL_7725893	2021-12-07	Lighthouse Lab in Alderley Park	Wellcome Sanger Institute for the COVID-19 Genomics UK (COG-UK) Consortium	Jacquelyn Wynn et al	?	?	?
England/ALDP-2DE3431/2021	EPI_ISL_7725677	2021-12-07	Lighthouse Lab in Alderley Park	Wellcome Sanger Institute for the COVID-19 Genomics UK (COG-UK) Consortium	Jacquelyn Wynn et al	?	?	?
England/ALDP-2DE346E/2021	EPI_ISL_7726072	2021-12-07	Lighthouse Lab in Alderley Park	Wellcome Sanger Institute for the COVID-19 Genomics UK (COG-UK) Consortium	Jacquelyn Wynn et al	?	?	?
England/ALDP-2DE349B/2021	EPI_ISL_7726070	2021-12-07	Lighthouse Lab in Alderley Park	Wellcome Sanger Institute for the COVID-19 Genomics UK (COG-UK) Consortium	Jacquelyn Wynn et al	?	?	?
England/ALDP-2DE34C8/2021	EPI_ISL_7725997	2021-12-07	Lighthouse Lab in Alderley Park	Wellcome Sanger Institute for the COVID-19 Genomics UK (COG-UK) Consortium	Jacquelyn Wynn et al	?	?	?
England/ALDP-2DE34E6/2021	EPI_ISL_7726089	2021-12-07	Lighthouse Lab in Alderley Park	Wellcome Sanger Institute for the COVID-19 Genomics UK (COG-UK) Consortium	Jacquelyn Wynn et al	?	?	?
England/ALDP-2DE34F5/2021	EPI_ISL_7725672	2021-12-07	Lighthouse Lab in Alderley Park	Wellcome Sanger Institute for the COVID-19 Genomics UK (COG-UK) Consortium	Jacquelyn Wynn et al	?	?	?
England/ALDP-2DE3501/2021	EPI_ISL_7726040	2021-12-07	Lighthouse Lab in Alderley Park	Wellcome Sanger Institute for the COVID-19 Genomics UK (COG-UK) Consortium	Jacquelyn Wynn et al	?	?	?
England/ALDP-2DE3510/2021	EPI_ISL_7725807	2021-12-07	Lighthouse Lab in Alderley Park	Wellcome Sanger Institute for the COVID-19 Genomics UK (COG-UK) Consortium	Jacquelyn Wynn et al	?	?	?
England/ALDP-2DE354D/2021	EPI_ISL_7725952	2021-12-07	Lighthouse Lab in Alderley Park	Wellcome Sanger Institute for the COVID-19 Genomics UK (COG-UK) Consortium	Jacquelyn Wynn et al	?	?	?
England/ALDP-2DE356B/2021	EPI_ISL_7725816	2021-12-07	Lighthouse Lab in Alderley Park	Wellcome Sanger Institute for the COVID-19 Genomics UK (COG-UK) Consortium	Jacquelyn Wynn et al	?	?	?
England/ALDP-2DE357A/2021	EPI_ISL_7725964	2021-12-07	Lighthouse Lab in Alderley Park	Wellcome Sanger Institute for the COVID-19 Genomics UK (COG-UK) Consortium	Jacquelyn Wynn et al	?	?	?
England/ALDP-2DE3589/2021	EPI_ISL_7726108	2021-12-07	Lighthouse Lab in Alderley Park	Wellcome Sanger Institute for the COVID-19 Genomics UK (COG-UK) Consortium	Jacquelyn Wynn et al	?	?	?
England/ALDP-2DE35C5/2021	EPI_ISL_7725612	2021-12-07	Lighthouse Lab in Alderley Park	Wellcome Sanger Institute for the COVID-19 Genomics UK (COG-UK) Consortium	Jacquelyn Wynn et al	?	?	?
England/ALDP-2DE360E/2021	EPI_ISL_7725740	2021-12-07	Lighthouse Lab in Alderley Park	Wellcome Sanger Institute for the COVID-19 Genomics UK (COG-UK) Consortium	Jacquelyn Wynn et al	?	?	?
England/ALDP-2DE363B/2021	EPI_ISL_7726021	2021-12-07	Lighthouse Lab in Alderley Park	Wellcome Sanger Institute for the COVID-19 Genomics UK (COG-UK) Consortium	Jacquelyn Wynn et al	?	?	?
England/ALDP-2DE3695/2021	EPI_ISL_7726218	2021-12-07	Lighthouse Lab in Alderley Park	Wellcome Sanger Institute for the COVID-19 Genomics UK (COG-UK) Consortium	Jacquelyn Wynn et al	?	?	?
England/ALDP-2DE36A4/2021	EPI_ISL_7726085	2021-12-07	Lighthouse Lab in Alderley Park	Wellcome Sanger Institute for the COVID-19 Genomics UK (COG-UK) Consortium	Jacquelyn Wynn et al	?	?	?
England/ALDP-2DE36C2/2021	EPI_ISL_7725712	2021-12-07	Lighthouse Lab in Alderley Park	Wellcome Sanger Institute for the COVID-19 Genomics UK (COG-UK) Consortium	Jacquelyn Wynn et al	?	?	?
England/ALDP-2DE36E0/2021	EPI_ISL_7725653	2021-12-07	Lighthouse Lab in Alderley Park	Wellcome Sanger Institute for the COVID-19 Genomics UK (COG-UK) Consortium	Jacquelyn Wynn et al	?	?	?
England/ALDP-2DE36FF/2021	EPI_ISL_7725645	2021-12-07	Lighthouse Lab in Alderley Park	Wellcome Sanger Institute for the COVID-19 Genomics UK (COG-UK) Consortium	Jacquelyn Wynn et al	?	?	?
England/ALDP-2DE371A/2021	EPI_ISL_7726149	2021-12-07	Lighthouse Lab in Alderley Park	Wellcome Sanger Institute for the COVID-19 Genomics UK (COG-UK) Consortium	Jacquelyn Wynn et al	?	?	?
England/ALDP-2DE4ED8/2021	EPI_ISL_7725317	2021-12-08	Lighthouse Lab in Alderley Park	Wellcome Sanger Institute for the COVID-19 Genomics UK (COG-UK) Consortium	Jacquelyn Wynn et al	?	?	?
England/ALDP-2DE4EE7/2021	EPI_ISL_7725407	2021-12-08	Lighthouse Lab in Alderley Park	Wellcome Sanger Institute for the COVID-19 Genomics UK (COG-UK) Consortium	Jacquelyn Wynn et al	?	?	?
England/ALDP-2DE4EF6/2021	EPI_ISL_7725590	2021-12-08	Lighthouse Lab in Alderley Park	Wellcome Sanger Institute for the COVID-19 Genomics UK (COG-UK) Consortium	Jacquelyn Wynn et al	?	?	?
England/ALDP-2DE4F02/2021	EPI_ISL_7725348	2021-12-08	Lighthouse Lab in Alderley Park	Wellcome Sanger Institute for the COVID-19 Genomics UK (COG-UK) Consortium	Jacquelyn Wynn et al	?	?	?
England/ALDP-2DE4F99/2021	EPI_ISL_7725438	2021-12-07	Lighthouse Lab in Alderley Park	Wellcome Sanger Institute for the COVID-19 Genomics UK (COG-UK) Consortium	Jacquelyn Wynn et al	?	?	?
England/ALDP-2DE4FD5/2021	EPI_ISL_7725377	2021-12-07	Lighthouse Lab in Alderley Park	Wellcome Sanger Institute for the COVID-19 Genomics UK (COG-UK) Consortium	Jacquelyn Wynn et al	?	?	?
England/ALDP-2DE500E/2021	EPI_ISL_7725195	2021-12-07	Lighthouse Lab in Alderley Park	Wellcome Sanger Institute for the COVID-19 Genomics UK (COG-UK) Consortium	Jacquelyn Wynn et al	?	?	?
England/ALDP-2DE5059/2021	EPI_ISL_7725411	2021-12-07	Lighthouse Lab in Alderley Park	Wellcome Sanger Institute for the COVID-19 Genomics UK (COG-UK) Consortium	Jacquelyn Wynn et al	?	?	?
England/ALDP-2DE5086/2021	EPI_ISL_7725489	2021-12-07	Lighthouse Lab in Alderley Park	Wellcome Sanger Institute for the COVID-19 Genomics UK (COG-UK) Consortium	Jacquelyn Wynn et al	?	?	?
England/ALDP-2DE50D1/2021	EPI_ISL_7725446	2021-12-07	Lighthouse Lab in Alderley Park	Wellcome Sanger Institute for the COVID-19 Genomics UK (COG-UK) Consortium	Jacquelyn Wynn et al	?	?	?
England/ALDP-2DE50E0/2021	EPI_ISL_7725416	2021-12-07	Lighthouse Lab in Alderley Park	Wellcome Sanger Institute for the COVID-19 Genomics UK (COG-UK) Consortium	Jacquelyn Wynn et al	?	?	?
England/ALDP-2DE511A/2021	EPI_ISL_7725508	2021-12-07	Lighthouse Lab in Alderley Park	Wellcome Sanger Institute for the COVID-19 Genomics UK (COG-UK) Consortium	Jacquelyn Wynn et al	?	?	?
England/ALDP-2DE5183/2021	EPI_ISL_7725183	2021-12-07	Lighthouse Lab in Alderley Park	Wellcome Sanger Institute for the COVID-19 Genomics UK (COG-UK) Consortium	Jacquelyn Wynn et al	?	?	?
England/ALDP-2DE5208/2021	EPI_ISL_7725402	2021-12-08	Lighthouse Lab in Alderley Park	Wellcome Sanger Institute for the COVID-19 Genomics UK (COG-UK) Consortium	Jacquelyn Wynn et al	?	?	?
England/ALDP-2DE52AE/2021	EPI_ISL_7725238	2021-12-08	Lighthouse Lab in Alderley Park	Wellcome Sanger Institute for the COVID-19 Genomics UK (COG-UK) Consortium	Jacquelyn Wynn et al	?	?	?
England/ALDP-2DE52DB/2021	EPI_ISL_7725474	2021-12-08	Lighthouse Lab in Alderley Park	Wellcome Sanger Institute for the COVID-19 Genomics UK (COG-UK) Consortium	Jacquelyn Wynn et al	?	?	?
England/ALDP-2DE52F9/2021	EPI_ISL_7725449	2021-12-08	Lighthouse Lab in Alderley Park	Wellcome Sanger Institute for the COVID-19 Genomics UK (COG-UK) Consortium	Jacquelyn Wynn et al	?	?	?
England/ALDP-2DE5341/2021	EPI_ISL_7725559	2021-12-08	Lighthouse Lab in Alderley Park	Wellcome Sanger Institute for the COVID-19 Genomics UK (COG-UK) Consortium	Jacquelyn Wynn et al	?	?	?
England/ALDP-2DE539C/2021	EPI_ISL_7725192	2021-12-08	Lighthouse Lab in Alderley Park	Wellcome Sanger Institute for the COVID-19 Genomics UK (COG-UK) Consortium	Jacquelyn Wynn et al	?	?	?
England/ALDP-2DE53BA/2021	EPI_ISL_7725592	2021-12-08	Lighthouse Lab in Alderley Park	Wellcome Sanger Institute for the COVID-19 Genomics UK (COG-UK) Consortium	Jacquelyn Wynn et al	?	?	?
England/ALDP-2DE53C9/2021	EPI_ISL_7725573	2021-12-08	Lighthouse Lab in Alderley Park	Wellcome Sanger Institute for the COVID-19 Genomics UK (COG-UK) Consortium	Jacquelyn Wynn et al	?	?	?
England/ALDP-2DE53D8/2021	EPI_ISL_7725235	2021-12-08	Lighthouse Lab in Alderley Park	Wellcome Sanger Institute for the COVID-19 Genomics UK (COG-UK) Consortium	Jacquelyn Wynn et al	?	?	?
England/ALDP-2DE5411/2021	EPI_ISL_7725453	2021-12-08	Lighthouse Lab in Alderley Park	Wellcome Sanger Institute for the COVID-19 Genomics UK (COG-UK) Consortium	Jacquelyn Wynn et al	?	?	?
England/ALDP-2DE5420/2021	EPI_ISL_7725450	2021-12-08	Lighthouse Lab in Alderley Park	Wellcome Sanger Institute for the COVID-19 Genomics UK (COG-UK) Consortium	Jacquelyn Wynn et al	?	?	?
England/ALDP-2DE546C/2021	EPI_ISL_7725182	2021-12-08	Lighthouse Lab in Alderley Park	Wellcome Sanger Institute for the COVID-19 Genomics UK (COG-UK) Consortium	Jacquelyn Wynn et al	?	?	?
England/ALDP-2DE547B/2021	EPI_ISL_7725275	2021-12-08	Lighthouse Lab in Alderley Park	Wellcome Sanger Institute for the COVID-19 Genomics UK (COG-UK) Consortium	Jacquelyn Wynn et al	?	?	?
England/ALDP-2DE71FA/2021	EPI_ISL_7725442	2021-12-08	Lighthouse Lab in Alderley Park	Wellcome Sanger Institute for the COVID-19 Genomics UK (COG-UK) Consortium	Jacquelyn Wynn et al	?	?	?
England/ALDP-2DE7206/2021	EPI_ISL_7725499	2021-12-08	Lighthouse Lab in Alderley Park	Wellcome Sanger Institute for the COVID-19 Genomics UK (COG-UK) Consortium	Jacquelyn Wynn et al	?	?	?
England/ALDP-2DE7224/2021	EPI_ISL_7725441	2021-12-08	Lighthouse Lab in Alderley Park	Wellcome Sanger Institute for the COVID-19 Genomics UK (COG-UK) Consortium	Jacquelyn Wynn et al	?	?	?
England/ALDP-2DE727F/2021	EPI_ISL_7725431	2021-12-07	Lighthouse Lab in Alderley Park	Wellcome Sanger Institute for the COVID-19 Genomics UK (COG-UK) Consortium	Jacquelyn Wynn et al	?	?	?
England/ALDP-2DE729D/2021	EPI_ISL_7725311	2021-12-07	Lighthouse Lab in Alderley Park	Wellcome Sanger Institute for the COVID-19 Genomics UK (COG-UK) Consortium	Jacquelyn Wynn et al	?	?	?
England/ALDP-2DE72AC/2021	EPI_ISL_7725209	2021-12-07	Lighthouse Lab in Alderley Park	Wellcome Sanger Institute for the COVID-19 Genomics UK (COG-UK) Consortium	Jacquelyn Wynn et al	?	?	?
England/ALDP-2DE72D9/2021	EPI_ISL_7725181	2021-12-08	Lighthouse Lab in Alderley Park	Wellcome Sanger Institute for the COVID-19 Genomics UK (COG-UK) Consortium	Jacquelyn Wynn et al	?	?	?
England/ALDP-2DE72F7/2021	EPI_ISL_7725519	2021-12-08	Lighthouse Lab in Alderley Park	Wellcome Sanger Institute for the COVID-19 Genomics UK (COG-UK) Consortium	Jacquelyn Wynn et al	?	?	?
England/ALDP-2DE73A9/2021	EPI_ISL_7725378	2021-12-08	Lighthouse Lab in Alderley Park	Wellcome Sanger Institute for the COVID-19 Genomics UK (COG-UK) Consortium	Jacquelyn Wynn et al	?	?	?
England/ALDP-2DE7400/2021	EPI_ISL_7725251	2021-12-06	Lighthouse Lab in Alderley Park	Wellcome Sanger Institute for the COVID-19 Genomics UK (COG-UK) Consortium	Jacquelyn Wynn et al	?	?	?
England/ALDP-2DE741F/2021	EPI_ISL_7725477	2021-12-07	Lighthouse Lab in Alderley Park	Wellcome Sanger Institute for the COVID-19 Genomics UK (COG-UK) Consortium	Jacquelyn Wynn et al	?	?	?
England/ALDP-2DE743D/2021	EPI_ISL_7725462	2021-12-08	Lighthouse Lab in Alderley Park	Wellcome Sanger Institute for the COVID-19 Genomics UK (COG-UK) Consortium	Jacquelyn Wynn et al	?	?	?
England/ALDP-2DE744C/2021	EPI_ISL_7725211	2021-12-08	Lighthouse Lab in Alderley Park	Wellcome Sanger Institute for the COVID-19 Genomics UK (COG-UK) Consortium	Jacquelyn Wynn et al	?	?	?
England/ALDP-2DE745B/2021	EPI_ISL_7725419	2021-12-08	Lighthouse Lab in Alderley Park	Wellcome Sanger Institute for the COVID-19 Genomics UK (COG-UK) Consortium	Jacquelyn Wynn et al	?	?	?
England/ALDP-2DE7479/2021	EPI_ISL_7725393	2021-12-08	Lighthouse Lab in Alderley Park	Wellcome Sanger Institute for the COVID-19 Genomics UK (COG-UK) Consortium	Jacquelyn Wynn et al	?	?	?
England/ALDP-2DE7488/2021	EPI_ISL_7725315	2021-12-07	Lighthouse Lab in Alderley Park	Wellcome Sanger Institute for the COVID-19 Genomics UK (COG-UK) Consortium	Jacquelyn Wynn et al	?	?	?
England/ALDP-2DE74A6/2021	EPI_ISL_7725545	2021-12-07	Lighthouse Lab in Alderley Park	Wellcome Sanger Institute for the COVID-19 Genomics UK (COG-UK) Consortium	Jacquelyn Wynn et al	?	?	?
England/ALDP-2DE74C4/2021	EPI_ISL_7725297	2021-12-08	Lighthouse Lab in Alderley Park	Wellcome Sanger Institute for the COVID-19 Genomics UK (COG-UK) Consortium	Jacquelyn Wynn et al	?	?	?
England/ALDP-2DE74F1/2021	EPI_ISL_7725475	2021-12-08	Lighthouse Lab in Alderley Park	Wellcome Sanger Institute for the COVID-19 Genomics UK (COG-UK) Consortium	Jacquelyn Wynn et al	?	?	?
England/ALDP-2DE751C/2021	EPI_ISL_7725265	2021-12-08	Lighthouse Lab in Alderley Park	Wellcome Sanger Institute for the COVID-19 Genomics UK (COG-UK) Consortium	Jacquelyn Wynn et al	?	?	?
England/ALDP-2DE7558/2021	EPI_ISL_7725480	2021-12-07	Lighthouse Lab in Alderley Park	Wellcome Sanger Institute for the COVID-19 Genomics UK (COG-UK) Consortium	Jacquelyn Wynn et al	?	?	?
England/ALDP-2DE7567/2021	EPI_ISL_7725217	2021-12-07	Lighthouse Lab in Alderley Park	Wellcome Sanger Institute for the COVID-19 Genomics UK (COG-UK) Consortium	Jacquelyn Wynn et al	?	?	?
England/ALDP-2DE7585/2021	EPI_ISL_7725401	2021-12-08	Lighthouse Lab in Alderley Park	Wellcome Sanger Institute for the COVID-19 Genomics UK (COG-UK) Consortium	Jacquelyn Wynn et al	?	?	?
England/ALDP-2DE75C1/2021	EPI_ISL_7725383	2021-12-08	Lighthouse Lab in Alderley Park	Wellcome Sanger Institute for the COVID-19 Genomics UK (COG-UK) Consortium	Jacquelyn Wynn et al	?	?	?
England/ALDP-2DE75D0/2021	EPI_ISL_7725576	2021-12-08	Lighthouse Lab in Alderley Park	Wellcome Sanger Institute for the COVID-19 Genomics UK (COG-UK) Consortium	Jacquelyn Wynn et al	?	?	?
England/ALDP-2DE75FE/2021	EPI_ISL_7725591	2021-12-08	Lighthouse Lab in Alderley Park	Wellcome Sanger Institute for the COVID-19 Genomics UK (COG-UK) Consortium	Jacquelyn Wynn et al	?	?	?
England/ALDP-2DE7619/2021	EPI_ISL_7725546	2021-12-08	Lighthouse Lab in Alderley Park	Wellcome Sanger Institute for the COVID-19 Genomics UK (COG-UK) Consortium	Jacquelyn Wynn et al	?	?	?
England/ALDP-2DE7628/2021	EPI_ISL_7725201	2021-12-08	Lighthouse Lab in Alderley Park	Wellcome Sanger Institute for the COVID-19 Genomics UK (COG-UK) Consortium	Jacquelyn Wynn et al	?	?	?
England/ALDP-2DE7637/2021	EPI_ISL_7725522	2021-12-08	Lighthouse Lab in Alderley Park	Wellcome Sanger Institute for the COVID-19 Genomics UK (COG-UK) Consortium	Jacquelyn Wynn et al	?	?	?
England/ALDP-2DE7646/2021	EPI_ISL_7725345	2021-12-08	Lighthouse Lab in Alderley Park	Wellcome Sanger Institute for the COVID-19 Genomics UK (COG-UK) Consortium	Jacquelyn Wynn et al	?	?	?
England/ALDP-2DE7664/2021	EPI_ISL_7725305	2021-12-08	Lighthouse Lab in Alderley Park	Wellcome Sanger Institute for the COVID-19 Genomics UK (COG-UK) Consortium	Jacquelyn Wynn et al	?	?	?
England/ALDP-2DE76A0/2021	EPI_ISL_7725500	2021-12-08	Lighthouse Lab in Alderley Park	Wellcome Sanger Institute for the COVID-19 Genomics UK (COG-UK) Consortium	Jacquelyn Wynn et al	?	?	?
England/ALDP-2DE76EC/2021	EPI_ISL_7725366	2021-12-08	Lighthouse Lab in Alderley Park	Wellcome Sanger Institute for the COVID-19 Genomics UK (COG-UK) Consortium	Jacquelyn Wynn et al	?	?	?
England/ALDP-2DE76FB/2021	EPI_ISL_7725358	2021-12-08	Lighthouse Lab in Alderley Park	Wellcome Sanger Institute for the COVID-19 Genomics UK (COG-UK) Consortium	Jacquelyn Wynn et al	?	?	?
England/ALDP-2DE7707/2021	EPI_ISL_7725327	2021-12-08	Lighthouse Lab in Alderley Park	Wellcome Sanger Institute for the COVID-19 Genomics UK (COG-UK) Consortium	Jacquelyn Wynn et al	?	?	?
England/ALDP-2DE7716/2021	EPI_ISL_7725550	2021-12-08	Lighthouse Lab in Alderley Park	Wellcome Sanger Institute for the COVID-19 Genomics UK (COG-UK) Consortium	Jacquelyn Wynn et al	?	?	?
England/ALDP-2DE7752/2021	EPI_ISL_7725188	2021-12-08	Lighthouse Lab in Alderley Park	Wellcome Sanger Institute for the COVID-19 Genomics UK (COG-UK) Consortium	Jacquelyn Wynn et al	?	?	?
England/ALDP-2DE778F/2021	EPI_ISL_7725254	2021-12-08	Lighthouse Lab in Alderley Park	Wellcome Sanger Institute for the COVID-19 Genomics UK (COG-UK) Consortium	Jacquelyn Wynn et al	?	?	?
England/ALDP-2DE77BC/2021	EPI_ISL_7725308	2021-12-08	Lighthouse Lab in Alderley Park	Wellcome Sanger Institute for the COVID-19 Genomics UK (COG-UK) Consortium	Jacquelyn Wynn et al	?	?	?
England/ALDP-2DEC438/2021	EPI_ISL_7842916	2021-12-08	Lighthouse Lab in Alderley Park	Wellcome Sanger Institute for the COVID-19 Genomics UK (COG-UK) Consortium	Jacquelyn Wynn et al	?	?	?
England/ALDP-2DEC4B0/2021	EPI_ISL_7843025	2021-12-07	Lighthouse Lab in Alderley Park	Wellcome Sanger Institute for the COVID-19 Genomics UK (COG-UK) Consortium	Jacquelyn Wynn et al	?	?	?
England/ALDP-2DEC4FC/2021	EPI_ISL_7842983	2021-12-08	Lighthouse Lab in Alderley Park	Wellcome Sanger Institute for the COVID-19 Genomics UK (COG-UK) Consortium	Jacquelyn Wynn et al	?	?	?
England/ALDP-2DEC535/2021	EPI_ISL_7843049	2021-12-07	Lighthouse Lab in Alderley Park	Wellcome Sanger Institute for the COVID-19 Genomics UK (COG-UK) Consortium	Jacquelyn Wynn et al	?	?	?
England/ALDP-2DEC544/2021	EPI_ISL_7843054	2021-12-07	Lighthouse Lab in Alderley Park	Wellcome Sanger Institute for the COVID-19 Genomics UK (COG-UK) Consortium	Jacquelyn Wynn et al	?	?	?
England/ALDP-2DEC562/2021	EPI_ISL_7842912	2021-12-06	Lighthouse Lab in Alderley Park	Wellcome Sanger Institute for the COVID-19 Genomics UK (COG-UK) Consortium	Jacquelyn Wynn et al	?	?	?
England/ALDP-2DEC571/2021	EPI_ISL_7842877	2021-12-08	Lighthouse Lab in Alderley Park	Wellcome Sanger Institute for the COVID-19 Genomics UK (COG-UK) Consortium	Jacquelyn Wynn et al	?	?	?
England/ALDP-2DEC605/2021	EPI_ISL_7843080	2021-12-08	Lighthouse Lab in Alderley Park	Wellcome Sanger Institute for the COVID-19 Genomics UK (COG-UK) Consortium	Jacquelyn Wynn et al	?	?	?
England/ALDP-2DEC632/2021	EPI_ISL_7842883	2021-12-08	Lighthouse Lab in Alderley Park	Wellcome Sanger Institute for the COVID-19 Genomics UK (COG-UK) Consortium	Jacquelyn Wynn et al	?	?	?
England/ALDP-2DEC650/2021	EPI_ISL_7842869	2021-12-07	Lighthouse Lab in Alderley Park	Wellcome Sanger Institute for the COVID-19 Genomics UK (COG-UK) Consortium	Jacquelyn Wynn et al	?	?	?
England/ALDP-2DEC67E/2021	EPI_ISL_7842990	2021-12-07	Lighthouse Lab in Alderley Park	Wellcome Sanger Institute for the COVID-19 Genomics UK (COG-UK) Consortium	Jacquelyn Wynn et al	?	?	?
England/ALDP-2DEC6AB/2021	EPI_ISL_7843139	2021-12-08	Lighthouse Lab in Alderley Park	Wellcome Sanger Institute for the COVID-19 Genomics UK (COG-UK) Consortium	Jacquelyn Wynn et al	?	?	?
England/ALDP-2DEC720/2021	EPI_ISL_7843018	2021-12-08	Lighthouse Lab in Alderley Park	Wellcome Sanger Institute for the COVID-19 Genomics UK (COG-UK) Consortium	Jacquelyn Wynn et al	?	?	?
England/ALDP-2DEC77B/2021	EPI_ISL_7843002	2021-12-08	Lighthouse Lab in Alderley Park	Wellcome Sanger Institute for the COVID-19 Genomics UK (COG-UK) Consortium	Jacquelyn Wynn et al	?	?	?
England/ALDP-2DEC7F3/2021	EPI_ISL_7842898	2021-12-06	Lighthouse Lab in Alderley Park	Wellcome Sanger Institute for the COVID-19 Genomics UK (COG-UK) Consortium	Jacquelyn Wynn et al	?	?	?
England/ALDP-2DEC83C/2021	EPI_ISL_7842946	2021-12-08	Lighthouse Lab in Alderley Park	Wellcome Sanger Institute for the COVID-19 Genomics UK (COG-UK) Consortium	Jacquelyn Wynn et al	?	?	?
England/ALDP-2DEC878/2021	EPI_ISL_7843036	2021-12-08	Lighthouse Lab in Alderley Park	Wellcome Sanger Institute for the COVID-19 Genomics UK (COG-UK) Consortium	Jacquelyn Wynn et al	?	?	?
England/ALDP-2DEC887/2021	EPI_ISL_7842970	2021-12-08	Lighthouse Lab in Alderley Park	Wellcome Sanger Institute for the COVID-19 Genomics UK (COG-UK) Consortium	Jacquelyn Wynn et al	?	?	?
England/ALDP-2DEC8A5/2021	EPI_ISL_7843067	2021-12-08	Lighthouse Lab in Alderley Park	Wellcome Sanger Institute for the COVID-19 Genomics UK (COG-UK) Consortium	Jacquelyn Wynn et al	?	?	?
England/ALDP-2DEC8F0/2021	EPI_ISL_7842968	2021-12-06	Lighthouse Lab in Alderley Park	Wellcome Sanger Institute for the COVID-19 Genomics UK (COG-UK) Consortium	Jacquelyn Wynn et al	?	?	?
England/ALDP-2DEC90C/2021	EPI_ISL_7842977	2021-12-06	Lighthouse Lab in Alderley Park	Wellcome Sanger Institute for the COVID-19 Genomics UK (COG-UK) Consortium	Jacquelyn Wynn et al	?	?	?
England/ALDP-2DEC975/2021	EPI_ISL_7843152	2021-12-08	Lighthouse Lab in Alderley Park	Wellcome Sanger Institute for the COVID-19 Genomics UK (COG-UK) Consortium	Jacquelyn Wynn et al	?	?	?
England/ALDP-2DEE1A8/2021	EPI_ISL_7820653	2021-12-08	Lighthouse Lab in Alderley Park	Wellcome Sanger Institute for the COVID-19 Genomics UK (COG-UK) Consortium	Jacquelyn Wynn et al	?	?	?
England/ALDP-2DEE1D5/2021	EPI_ISL_7820541	2021-12-08	Lighthouse Lab in Alderley Park	Wellcome Sanger Institute for the COVID-19 Genomics UK (COG-UK) Consortium	Jacquelyn Wynn et al	?	?	?
England/ALDP-2DEE1E4/2021	EPI_ISL_7820621	2021-12-08	Lighthouse Lab in Alderley Park	Wellcome Sanger Institute for the COVID-19 Genomics UK (COG-UK) Consortium	Jacquelyn Wynn et al	?	?	?
England/ALDP-2DEE1F3/2021	EPI_ISL_7820648	2021-12-08	Lighthouse Lab in Alderley Park	Wellcome Sanger Institute for the COVID-19 Genomics UK (COG-UK) Consortium	Jacquelyn Wynn et al	?	?	?
England/ALDP-2DEE22D/2021	EPI_ISL_7820662	2021-12-08	Lighthouse Lab in Alderley Park	Wellcome Sanger Institute for the COVID-19 Genomics UK (COG-UK) Consortium	Jacquelyn Wynn et al	?	?	?
England/ALDP-2DEE23C/2021	EPI_ISL_7820772	2021-12-08	Lighthouse Lab in Alderley Park	Wellcome Sanger Institute for the COVID-19 Genomics UK (COG-UK) Consortium	Jacquelyn Wynn et al	?	?	?
England/ALDP-2DEE269/2021	EPI_ISL_7820657	2021-12-08	Lighthouse Lab in Alderley Park	Wellcome Sanger Institute for the COVID-19 Genomics UK (COG-UK) Consortium	Jacquelyn Wynn et al	?	?	?
England/ALDP-2DEE278/2021	EPI_ISL_7820681	2021-12-08	Lighthouse Lab in Alderley Park	Wellcome Sanger Institute for the COVID-19 Genomics UK (COG-UK) Consortium	Jacquelyn Wynn et al	?	?	?
England/ALDP-2DEE2B4/2021	EPI_ISL_7820600	2021-12-08	Lighthouse Lab in Alderley Park	Wellcome Sanger Institute for the COVID-19 Genomics UK (COG-UK) Consortium	Jacquelyn Wynn et al	?	?	?
England/ALDP-2DEE2C3/2021	EPI_ISL_7820536	2021-12-08	Lighthouse Lab in Alderley Park	Wellcome Sanger Institute for the COVID-19 Genomics UK (COG-UK) Consortium	Jacquelyn Wynn et al	?	?	?
England/ALDP-2DEE32A/2021	EPI_ISL_7820809	2021-12-08	Lighthouse Lab in Alderley Park	Wellcome Sanger Institute for the COVID-19 Genomics UK (COG-UK) Consortium	Jacquelyn Wynn et al	?	?	?
England/ALDP-2DEE339/2021	EPI_ISL_7820512	2021-12-08	Lighthouse Lab in Alderley Park	Wellcome Sanger Institute for the COVID-19 Genomics UK (COG-UK) Consortium	Jacquelyn Wynn et al	?	?	?
England/ALDP-2DEE348/2021	EPI_ISL_7820604	2021-12-08	Lighthouse Lab in Alderley Park	Wellcome Sanger Institute for the COVID-19 Genomics UK (COG-UK) Consortium	Jacquelyn Wynn et al	?	?	?
England/ALDP-2DEE366/2021	EPI_ISL_7820708	2021-12-08	Lighthouse Lab in Alderley Park	Wellcome Sanger Institute for the COVID-19 Genomics UK (COG-UK) Consortium	Jacquelyn Wynn et al	?	?	?
England/ALDP-2DEE3A2/2021	EPI_ISL_7820654	2021-12-08	Lighthouse Lab in Alderley Park	Wellcome Sanger Institute for the COVID-19 Genomics UK (COG-UK) Consortium	Jacquelyn Wynn et al	?	?	?
England/ALDP-2DEE445/2021	EPI_ISL_7820594	2021-12-08	Lighthouse Lab in Alderley Park	Wellcome Sanger Institute for the COVID-19 Genomics UK (COG-UK) Consortium	Jacquelyn Wynn et al	?	?	?
England/ALDP-2DEE533/2021	EPI_ISL_7820533	2021-12-08	Lighthouse Lab in Alderley Park	Wellcome Sanger Institute for the COVID-19 Genomics UK (COG-UK) Consortium	Jacquelyn Wynn et al	?	?	?
England/ALDP-2DEE551/2021	EPI_ISL_7820523	2021-12-08	Lighthouse Lab in Alderley Park	Wellcome Sanger Institute for the COVID-19 Genomics UK (COG-UK) Consortium	Jacquelyn Wynn et al	?	?	?
England/ALDP-2DEE560/2021	EPI_ISL_7820792	2021-12-08	Lighthouse Lab in Alderley Park	Wellcome Sanger Institute for the COVID-19 Genomics UK (COG-UK) Consortium	Jacquelyn Wynn et al	?	?	?
England/ALDP-2DEE5AC/2021	EPI_ISL_7820727	2021-12-08	Lighthouse Lab in Alderley Park	Wellcome Sanger Institute for the COVID-19 Genomics UK (COG-UK) Consortium	Jacquelyn Wynn et al	?	?	?
England/ALDP-2DEE5BB/2021	EPI_ISL_7820597	2021-12-08	Lighthouse Lab in Alderley Park	Wellcome Sanger Institute for the COVID-19 Genomics UK (COG-UK) Consortium	Jacquelyn Wynn et al	?	?	?
England/ALDP-2DEE5E8/2021	EPI_ISL_7820802	2021-12-08	Lighthouse Lab in Alderley Park	Wellcome Sanger Institute for the COVID-19 Genomics UK (COG-UK) Consortium	Jacquelyn Wynn et al	?	?	?
England/ALDP-2DEE5F7/2021	EPI_ISL_7820780	2021-12-08	Lighthouse Lab in Alderley Park	Wellcome Sanger Institute for the COVID-19 Genomics UK (COG-UK) Consortium	Jacquelyn Wynn et al	?	?	?
England/ALDP-2DEE603/2021	EPI_ISL_7820626	2021-12-08	Lighthouse Lab in Alderley Park	Wellcome Sanger Institute for the COVID-19 Genomics UK (COG-UK) Consortium	Jacquelyn Wynn et al	?	?	?
England/ALDP-2DEE612/2021	EPI_ISL_7820749	2021-12-08	Lighthouse Lab in Alderley Park	Wellcome Sanger Institute for the COVID-19 Genomics UK (COG-UK) Consortium	Jacquelyn Wynn et al	?	?	?
England/ALDP-2DEE69A/2021	EPI_ISL_7820731	2021-12-07	Lighthouse Lab in Alderley Park	Wellcome Sanger Institute for the COVID-19 Genomics UK (COG-UK) Consortium	Jacquelyn Wynn et al	?	?	?
England/ALDP-2DEE6B8/2021	EPI_ISL_7820634	2021-12-08	Lighthouse Lab in Alderley Park	Wellcome Sanger Institute for the COVID-19 Genomics UK (COG-UK) Consortium	Jacquelyn Wynn et al	?	?	?
England/ALDP-2DEE73D/2021	EPI_ISL_7820616	2021-12-08	Lighthouse Lab in Alderley Park	Wellcome Sanger Institute for the COVID-19 Genomics UK (COG-UK) Consortium	Jacquelyn Wynn et al	?	?	?
England/ALDP-2DEE74C/2021	EPI_ISL_7820787	2021-12-08	Lighthouse Lab in Alderley Park	Wellcome Sanger Institute for the COVID-19 Genomics UK (COG-UK) Consortium	Jacquelyn Wynn et al	?	?	?
England/ALDP-2DF04D7/2021	EPI_ISL_7821002	2021-12-07	Lighthouse Lab in Alderley Park	Wellcome Sanger Institute for the COVID-19 Genomics UK (COG-UK) Consortium	Jacquelyn Wynn et al	?	?	?
England/ALDP-2DF04E6/2021	EPI_ISL_7820948	2021-12-07	Lighthouse Lab in Alderley Park	Wellcome Sanger Institute for the COVID-19 Genomics UK (COG-UK) Consortium	Jacquelyn Wynn et al	?	?	?
England/ALDP-2DF0510/2021	EPI_ISL_7820924	2021-12-07	Lighthouse Lab in Alderley Park	Wellcome Sanger Institute for the COVID-19 Genomics UK (COG-UK) Consortium	Jacquelyn Wynn et al	?	?	?
England/ALDP-2DF05A7/2021	EPI_ISL_7820871	2021-12-06	Lighthouse Lab in Alderley Park	Wellcome Sanger Institute for the COVID-19 Genomics UK (COG-UK) Consortium	Jacquelyn Wynn et al	?	?	?
England/ALDP-2DF05B6/2021	EPI_ISL_7820946	2021-12-07	Lighthouse Lab in Alderley Park	Wellcome Sanger Institute for the COVID-19 Genomics UK (COG-UK) Consortium	Jacquelyn Wynn et al	?	?	?
England/ALDP-2DF05C5/2021	EPI_ISL_7821098	2021-12-08	Lighthouse Lab in Alderley Park	Wellcome Sanger Institute for the COVID-19 Genomics UK (COG-UK) Consortium	Jacquelyn Wynn et al	?	?	?
England/ALDP-2DF05F2/2021	EPI_ISL_7820895	2021-12-08	Lighthouse Lab in Alderley Park	Wellcome Sanger Institute for the COVID-19 Genomics UK (COG-UK) Consortium	Jacquelyn Wynn et al	?	?	?
England/ALDP-2DF063B/2021	EPI_ISL_7820864	2021-12-07	Lighthouse Lab in Alderley Park	Wellcome Sanger Institute for the COVID-19 Genomics UK (COG-UK) Consortium	Jacquelyn Wynn et al	?	?	?
England/ALDP-2DF064A/2021	EPI_ISL_7820985	2021-12-07	Lighthouse Lab in Alderley Park	Wellcome Sanger Institute for the COVID-19 Genomics UK (COG-UK) Consortium	Jacquelyn Wynn et al	?	?	?
England/ALDP-2DF0668/2021	EPI_ISL_7820963	2021-12-07	Lighthouse Lab in Alderley Park	Wellcome Sanger Institute for the COVID-19 Genomics UK (COG-UK) Consortium	Jacquelyn Wynn et al	?	?	?
England/ALDP-2DF0677/2021	EPI_ISL_7821044	2021-12-07	Lighthouse Lab in Alderley Park	Wellcome Sanger Institute for the COVID-19 Genomics UK (COG-UK) Consortium	Jacquelyn Wynn et al	?	?	?
England/ALDP-2DF06D1/2021	EPI_ISL_7820976	2021-12-08	Lighthouse Lab in Alderley Park	Wellcome Sanger Institute for the COVID-19 Genomics UK (COG-UK) Consortium	Jacquelyn Wynn et al	?	?	?
England/ALDP-2DF0765/2021	EPI_ISL_7820857	2021-12-08	Lighthouse Lab in Alderley Park	Wellcome Sanger Institute for the COVID-19 Genomics UK (COG-UK) Consortium	Jacquelyn Wynn et al	?	?	?
England/ALDP-2DF0792/2021	EPI_ISL_7820978	2021-12-08	Lighthouse Lab in Alderley Park	Wellcome Sanger Institute for the COVID-19 Genomics UK (COG-UK) Consortium	Jacquelyn Wynn et al	?	?	?
England/ALDP-2DF07B0/2021	EPI_ISL_7821024	2021-12-08	Lighthouse Lab in Alderley Park	Wellcome Sanger Institute for the COVID-19 Genomics UK (COG-UK) Consortium	Jacquelyn Wynn et al	?	?	?
England/ALDP-2DF0817/2021	EPI_ISL_7821056	2021-12-08	Lighthouse Lab in Alderley Park	Wellcome Sanger Institute for the COVID-19 Genomics UK (COG-UK) Consortium	Jacquelyn Wynn et al	?	?	?
England/ALDP-2DF0826/2021	EPI_ISL_7821080	2021-12-08	Lighthouse Lab in Alderley Park	Wellcome Sanger Institute for the COVID-19 Genomics UK (COG-UK) Consortium	Jacquelyn Wynn et al	?	?	?
England/ALDP-2DF0844/2021	EPI_ISL_7821089	2021-12-08	Lighthouse Lab in Alderley Park	Wellcome Sanger Institute for the COVID-19 Genomics UK (COG-UK) Consortium	Jacquelyn Wynn et al	?	?	?
England/ALDP-2DF0862/2021	EPI_ISL_7821143	2021-12-08	Lighthouse Lab in Alderley Park	Wellcome Sanger Institute for the COVID-19 Genomics UK (COG-UK) Consortium	Jacquelyn Wynn et al	?	?	?
England/ALDP-2DF0905/2021	EPI_ISL_7820994	2021-12-08	Lighthouse Lab in Alderley Park	Wellcome Sanger Institute for the COVID-19 Genomics UK (COG-UK) Consortium	Jacquelyn Wynn et al	?	?	?
England/ALDP-2DF0941/2021	EPI_ISL_7821029	2021-12-08	Lighthouse Lab in Alderley Park	Wellcome Sanger Institute for the COVID-19 Genomics UK (COG-UK) Consortium	Jacquelyn Wynn et al	?	?	?
England/ALDP-2DF098D/2021	EPI_ISL_7821022	2021-12-08	Lighthouse Lab in Alderley Park	Wellcome Sanger Institute for the COVID-19 Genomics UK (COG-UK) Consortium	Jacquelyn Wynn et al	?	?	?
England/ALDP-2DF09D8/2021	EPI_ISL_7821068	2021-12-08	Lighthouse Lab in Alderley Park	Wellcome Sanger Institute for the COVID-19 Genomics UK (COG-UK) Consortium	Jacquelyn Wynn et al	?	?	?
England/ALDP-2DF0A02/2021	EPI_ISL_7820868	2021-12-08	Lighthouse Lab in Alderley Park	Wellcome Sanger Institute for the COVID-19 Genomics UK (COG-UK) Consortium	Jacquelyn Wynn et al	?	?	?
England/ALDP-2DF0A3F/2021	EPI_ISL_7820876	2021-12-08	Lighthouse Lab in Alderley Park	Wellcome Sanger Institute for the COVID-19 Genomics UK (COG-UK) Consortium	Jacquelyn Wynn et al	?	?	?
England/ALDP-2DF0A4E/2021	EPI_ISL_7821066	2021-12-06	Lighthouse Lab in Alderley Park	Wellcome Sanger Institute for the COVID-19 Genomics UK (COG-UK) Consortium	Jacquelyn Wynn et al	?	?	?
England/ALDP-2DF2235/2021	EPI_ISL_7820942	2021-12-08	Lighthouse Lab in Alderley Park	Wellcome Sanger Institute for the COVID-19 Genomics UK (COG-UK) Consortium	Jacquelyn Wynn et al	?	?	?
England/ALDP-2DF2280/2021	EPI_ISL_7820913	2021-12-07	Lighthouse Lab in Alderley Park	Wellcome Sanger Institute for the COVID-19 Genomics UK (COG-UK) Consortium	Jacquelyn Wynn et al	?	?	?
England/ALDP-2DF22BD/2021	EPI_ISL_7820848	2021-12-08	Lighthouse Lab in Alderley Park	Wellcome Sanger Institute for the COVID-19 Genomics UK (COG-UK) Consortium	Jacquelyn Wynn et al	?	?	?
England/ALDP-2DF238D/2021	EPI_ISL_7820849	2021-12-07	Lighthouse Lab in Alderley Park	Wellcome Sanger Institute for the COVID-19 Genomics UK (COG-UK) Consortium	Jacquelyn Wynn et al	?	?	?
England/ALDP-2DF23BA/2021	EPI_ISL_7820980	2021-12-08	Lighthouse Lab in Alderley Park	Wellcome Sanger Institute for the COVID-19 Genomics UK (COG-UK) Consortium	Jacquelyn Wynn et al	?	?	?
England/ALDP-2DF23D8/2021	EPI_ISL_7820939	2021-12-06	Lighthouse Lab in Alderley Park	Wellcome Sanger Institute for the COVID-19 Genomics UK (COG-UK) Consortium	Jacquelyn Wynn et al	?	?	?
England/ALDP-2DF243F/2021	EPI_ISL_7821121	2021-12-07	Lighthouse Lab in Alderley Park	Wellcome Sanger Institute for the COVID-19 Genomics UK (COG-UK) Consortium	Jacquelyn Wynn et al	?	?	?
England/ALDP-2DF248A/2021	EPI_ISL_7820902	2021-12-06	Lighthouse Lab in Alderley Park	Wellcome Sanger Institute for the COVID-19 Genomics UK (COG-UK) Consortium	Jacquelyn Wynn et al	?	?	?
England/ALDP-2DF2499/2021	EPI_ISL_7820860	2021-12-08	Lighthouse Lab in Alderley Park	Wellcome Sanger Institute for the COVID-19 Genomics UK (COG-UK) Consortium	Jacquelyn Wynn et al	?	?	?
England/ALDP-2DF24C6/2021	EPI_ISL_7820996	2021-12-05	Lighthouse Lab in Alderley Park	Wellcome Sanger Institute for the COVID-19 Genomics UK (COG-UK) Consortium	Jacquelyn Wynn et al	?	?	?
England/ALDP-2DF24D5/2021	EPI_ISL_7820928	2021-12-08	Lighthouse Lab in Alderley Park	Wellcome Sanger Institute for the COVID-19 Genomics UK (COG-UK) Consortium	Jacquelyn Wynn et al	?	?	?
England/ALDP-2DF24E4/2021	EPI_ISL_7821011	2021-12-08	Lighthouse Lab in Alderley Park	Wellcome Sanger Institute for the COVID-19 Genomics UK (COG-UK) Consortium	Jacquelyn Wynn et al	?	?	?
England/ALDP-2DF253C/2021	EPI_ISL_7820904	2021-12-07	Lighthouse Lab in Alderley Park	Wellcome Sanger Institute for the COVID-19 Genomics UK (COG-UK) Consortium	Jacquelyn Wynn et al	?	?	?
England/ALDP-2DF255A/2021	EPI_ISL_7821140	2021-12-08	Lighthouse Lab in Alderley Park	Wellcome Sanger Institute for the COVID-19 Genomics UK (COG-UK) Consortium	Jacquelyn Wynn et al	?	?	?
England/ALDP-2DF25C3/2021	EPI_ISL_7820982	2021-12-08	Lighthouse Lab in Alderley Park	Wellcome Sanger Institute for the COVID-19 Genomics UK (COG-UK) Consortium	Jacquelyn Wynn et al	?	?	?
England/ALDP-2DF25D2/2021	EPI_ISL_7820989	2021-12-08	Lighthouse Lab in Alderley Park	Wellcome Sanger Institute for the COVID-19 Genomics UK (COG-UK) Consortium	Jacquelyn Wynn et al	?	?	?
England/ALDP-2DF25E1/2021	EPI_ISL_7820959	2021-12-08	Lighthouse Lab in Alderley Park	Wellcome Sanger Institute for the COVID-19 Genomics UK (COG-UK) Consortium	Jacquelyn Wynn et al	?	?	?
England/ALDP-2DF25F0/2021	EPI_ISL_7820977	2021-12-08	Lighthouse Lab in Alderley Park	Wellcome Sanger Institute for the COVID-19 Genomics UK (COG-UK) Consortium	Jacquelyn Wynn et al	?	?	?
England/ALDP-2DF262A/2021	EPI_ISL_7821021	2021-12-08	Lighthouse Lab in Alderley Park	Wellcome Sanger Institute for the COVID-19 Genomics UK (COG-UK) Consortium	Jacquelyn Wynn et al	?	?	?
England/ALDP-2DF2639/2021	EPI_ISL_7820951	2021-12-06	Lighthouse Lab in Alderley Park	Wellcome Sanger Institute for the COVID-19 Genomics UK (COG-UK) Consortium	Jacquelyn Wynn et al	?	?	?
England/ALDP-2DF2666/2021	EPI_ISL_7821109	2021-12-08	Lighthouse Lab in Alderley Park	Wellcome Sanger Institute for the COVID-19 Genomics UK (COG-UK) Consortium	Jacquelyn Wynn et al	?	?	?
England/ALDP-2DF2675/2021	EPI_ISL_7820920	2021-12-06	Lighthouse Lab in Alderley Park	Wellcome Sanger Institute for the COVID-19 Genomics UK (COG-UK) Consortium	Jacquelyn Wynn et al	?	?	?
England/ALDP-2DF26A2/2021	EPI_ISL_7821033	2021-12-08	Lighthouse Lab in Alderley Park	Wellcome Sanger Institute for the COVID-19 Genomics UK (COG-UK) Consortium	Jacquelyn Wynn et al	?	?	?
England/ALDP-2DF27AF/2021	EPI_ISL_7820927	2021-12-08	Lighthouse Lab in Alderley Park	Wellcome Sanger Institute for the COVID-19 Genomics UK (COG-UK) Consortium	Jacquelyn Wynn et al	?	?	?
England/ALDP-2DF4585/2021	EPI_ISL_7820680	2021-12-08	Lighthouse Lab in Alderley Park	Wellcome Sanger Institute for the COVID-19 Genomics UK (COG-UK) Consortium	Jacquelyn Wynn et al	?	?	?
England/ALDP-2DF45B2/2021	EPI_ISL_7820804	2021-12-08	Lighthouse Lab in Alderley Park	Wellcome Sanger Institute for the COVID-19 Genomics UK (COG-UK) Consortium	Jacquelyn Wynn et al	?	?	?
England/ALDP-2DF460A/2021	EPI_ISL_7820641	2021-12-08	Lighthouse Lab in Alderley Park	Wellcome Sanger Institute for the COVID-19 Genomics UK (COG-UK) Consortium	Jacquelyn Wynn et al	?	?	?
England/ALDP-2DF4628/2021	EPI_ISL_7820590	2021-12-08	Lighthouse Lab in Alderley Park	Wellcome Sanger Institute for the COVID-19 Genomics UK (COG-UK) Consortium	Jacquelyn Wynn et al	?	?	?
England/ALDP-2DF4637/2021	EPI_ISL_7820677	2021-12-08	Lighthouse Lab in Alderley Park	Wellcome Sanger Institute for the COVID-19 Genomics UK (COG-UK) Consortium	Jacquelyn Wynn et al	?	?	?
England/ALDP-2DF4655/2021	EPI_ISL_7820551	2021-12-08	Lighthouse Lab in Alderley Park	Wellcome Sanger Institute for the COVID-19 Genomics UK (COG-UK) Consortium	Jacquelyn Wynn et al	?	?	?
England/ALDP-2DF4673/2021	EPI_ISL_7820828	2021-12-08	Lighthouse Lab in Alderley Park	Wellcome Sanger Institute for the COVID-19 Genomics UK (COG-UK) Consortium	Jacquelyn Wynn et al	?	?	?
England/ALDP-2DF46CE/2021	EPI_ISL_7820812	2021-12-08	Lighthouse Lab in Alderley Park	Wellcome Sanger Institute for the COVID-19 Genomics UK (COG-UK) Consortium	Jacquelyn Wynn et al	?	?	?
England/ALDP-2DF46DD/2021	EPI_ISL_7820564	2021-12-08	Lighthouse Lab in Alderley Park	Wellcome Sanger Institute for the COVID-19 Genomics UK (COG-UK) Consortium	Jacquelyn Wynn et al	?	?	?
England/ALDP-2DF46EC/2021	EPI_ISL_7820707	2021-12-08	Lighthouse Lab in Alderley Park	Wellcome Sanger Institute for the COVID-19 Genomics UK (COG-UK) Consortium	Jacquelyn Wynn et al	?	?	?
England/ALDP-2DF46FB/2021	EPI_ISL_7820721	2021-12-08	Lighthouse Lab in Alderley Park	Wellcome Sanger Institute for the COVID-19 Genomics UK (COG-UK) Consortium	Jacquelyn Wynn et al	?	?	?
England/ALDP-2DF4707/2021	EPI_ISL_7820586	2021-12-08	Lighthouse Lab in Alderley Park	Wellcome Sanger Institute for the COVID-19 Genomics UK (COG-UK) Consortium	Jacquelyn Wynn et al	?	?	?
England/ALDP-2DF4743/2021	EPI_ISL_7820606	2021-12-08	Lighthouse Lab in Alderley Park	Wellcome Sanger Institute for the COVID-19 Genomics UK (COG-UK) Consortium	Jacquelyn Wynn et al	?	?	?
England/ALDP-2DF4770/2021	EPI_ISL_7820552	2021-12-07	Lighthouse Lab in Alderley Park	Wellcome Sanger Institute for the COVID-19 Genomics UK (COG-UK) Consortium	Jacquelyn Wynn et al	?	?	?
England/ALDP-2DF478F/2021	EPI_ISL_7820806	2021-12-07	Lighthouse Lab in Alderley Park	Wellcome Sanger Institute for the COVID-19 Genomics UK (COG-UK) Consortium	Jacquelyn Wynn et al	?	?	?
England/ALDP-2DF479E/2021	EPI_ISL_7820554	2021-12-07	Lighthouse Lab in Alderley Park	Wellcome Sanger Institute for the COVID-19 Genomics UK (COG-UK) Consortium	Jacquelyn Wynn et al	?	?	?
England/ALDP-2DF47AD/2021	EPI_ISL_7820689	2021-12-07	Lighthouse Lab in Alderley Park	Wellcome Sanger Institute for the COVID-19 Genomics UK (COG-UK) Consortium	Jacquelyn Wynn et al	?	?	?
England/ALDP-2DF47DA/2021	EPI_ISL_7820685	2021-12-08	Lighthouse Lab in Alderley Park	Wellcome Sanger Institute for the COVID-19 Genomics UK (COG-UK) Consortium	Jacquelyn Wynn et al	?	?	?
England/ALDP-2DF4813/2021	EPI_ISL_7820737	2021-12-08	Lighthouse Lab in Alderley Park	Wellcome Sanger Institute for the COVID-19 Genomics UK (COG-UK) Consortium	Jacquelyn Wynn et al	?	?	?
England/ALDP-2DF487D/2021	EPI_ISL_7820676	2021-12-06	Lighthouse Lab in Alderley Park	Wellcome Sanger Institute for the COVID-19 Genomics UK (COG-UK) Consortium	Jacquelyn Wynn et al	?	?	?
England/ALDP-2DF48C8/2021	EPI_ISL_7820571	2021-12-08	Lighthouse Lab in Alderley Park	Wellcome Sanger Institute for the COVID-19 Genomics UK (COG-UK) Consortium	Jacquelyn Wynn et al	?	?	?
England/ALDP-2DF4910/2021	EPI_ISL_7820743	2021-12-08	Lighthouse Lab in Alderley Park	Wellcome Sanger Institute for the COVID-19 Genomics UK (COG-UK) Consortium	Jacquelyn Wynn et al	?	?	?
England/ALDP-2DF492F/2021	EPI_ISL_7820528	2021-12-07	Lighthouse Lab in Alderley Park	Wellcome Sanger Institute for the COVID-19 Genomics UK (COG-UK) Consortium	Jacquelyn Wynn et al	?	?	?
England/ALDP-2DF49B6/2021	EPI_ISL_7820829	2021-12-08	Lighthouse Lab in Alderley Park	Wellcome Sanger Institute for the COVID-19 Genomics UK (COG-UK) Consortium	Jacquelyn Wynn et al	?	?	?
England/ALDP-2DF49F2/2021	EPI_ISL_7820640	2021-12-06	Lighthouse Lab in Alderley Park	Wellcome Sanger Institute for the COVID-19 Genomics UK (COG-UK) Consortium	Jacquelyn Wynn et al	?	?	?
England/ALDP-2DF4A1D/2021	EPI_ISL_7820720	2021-12-07	Lighthouse Lab in Alderley Park	Wellcome Sanger Institute for the COVID-19 Genomics UK (COG-UK) Consortium	Jacquelyn Wynn et al	?	?	?
England/ALDP-2DF4A3B/2021	EPI_ISL_7820521	2021-12-07	Lighthouse Lab in Alderley Park	Wellcome Sanger Institute for the COVID-19 Genomics UK (COG-UK) Consortium	Jacquelyn Wynn et al	?	?	?
England/ALDP-2DF4A4A/2021	EPI_ISL_7820810	2021-12-07	Lighthouse Lab in Alderley Park	Wellcome Sanger Institute for the COVID-19 Genomics UK (COG-UK) Consortium	Jacquelyn Wynn et al	?	?	?
England/ALDP-2DF4A68/2021	EPI_ISL_7820765	2021-12-07	Lighthouse Lab in Alderley Park	Wellcome Sanger Institute for the COVID-19 Genomics UK (COG-UK) Consortium	Jacquelyn Wynn et al	?	?	?
England/ALDP-2DF4A95/2021	EPI_ISL_7820791	2021-12-07	Lighthouse Lab in Alderley Park	Wellcome Sanger Institute for the COVID-19 Genomics UK (COG-UK) Consortium	Jacquelyn Wynn et al	?	?	?
England/ALDP-2DF4AA4/2021	EPI_ISL_7820539	2021-12-08	Lighthouse Lab in Alderley Park	Wellcome Sanger Institute for the COVID-19 Genomics UK (COG-UK) Consortium	Jacquelyn Wynn et al	?	?	?
England/ALDP-2DF4AB3/2021	EPI_ISL_7820608	2021-12-07	Lighthouse Lab in Alderley Park	Wellcome Sanger Institute for the COVID-19 Genomics UK (COG-UK) Consortium	Jacquelyn Wynn et al	?	?	?
England/ALDP-2DF4AC2/2021	EPI_ISL_7820747	2021-12-08	Lighthouse Lab in Alderley Park	Wellcome Sanger Institute for the COVID-19 Genomics UK (COG-UK) Consortium	Jacquelyn Wynn et al	?	?	?
England/ALDP-2DF4AFF/2021	EPI_ISL_7820798	2021-12-08	Lighthouse Lab in Alderley Park	Wellcome Sanger Institute for the COVID-19 Genomics UK (COG-UK) Consortium	Jacquelyn Wynn et al	?	?	?
England/ALDP-2DF4B0B/2021	EPI_ISL_7820738	2021-12-08	Lighthouse Lab in Alderley Park	Wellcome Sanger Institute for the COVID-19 Genomics UK (COG-UK) Consortium	Jacquelyn Wynn et al	?	?	?
England/ALDP-2DF68C6/2021	EPI_ISL_7843114	2021-12-08	Lighthouse Lab in Alderley Park	Wellcome Sanger Institute for the COVID-19 Genomics UK (COG-UK) Consortium	Jacquelyn Wynn et al	?	?	?
England/ALDP-2DF691E/2021	EPI_ISL_7842871	2021-12-08	Lighthouse Lab in Alderley Park	Wellcome Sanger Institute for the COVID-19 Genomics UK (COG-UK) Consortium	Jacquelyn Wynn et al	?	?	?
England/ALDP-2DF694B/2021	EPI_ISL_7842882	2021-12-08	Lighthouse Lab in Alderley Park	Wellcome Sanger Institute for the COVID-19 Genomics UK (COG-UK) Consortium	Jacquelyn Wynn et al	?	?	?
England/ALDP-2DF6969/2021	EPI_ISL_7842953	2021-12-04	Lighthouse Lab in Alderley Park	Wellcome Sanger Institute for the COVID-19 Genomics UK (COG-UK) Consortium	Jacquelyn Wynn et al	?	?	?
England/ALDP-2DF6A48/2021	EPI_ISL_7842914	2021-12-08	Lighthouse Lab in Alderley Park	Wellcome Sanger Institute for the COVID-19 Genomics UK (COG-UK) Consortium	Jacquelyn Wynn et al	?	?	?
England/ALDP-2DF6A66/2021	EPI_ISL_7843116	2021-12-08	Lighthouse Lab in Alderley Park	Wellcome Sanger Institute for the COVID-19 Genomics UK (COG-UK) Consortium	Jacquelyn Wynn et al	?	?	?
England/ALDP-2DF6A84/2021	EPI_ISL_7843135	2021-12-06	Lighthouse Lab in Alderley Park	Wellcome Sanger Institute for the COVID-19 Genomics UK (COG-UK) Consortium	Jacquelyn Wynn et al	?	?	?
England/ALDP-2DF6A93/2021	EPI_ISL_7843158	2021-12-08	Lighthouse Lab in Alderley Park	Wellcome Sanger Institute for the COVID-19 Genomics UK (COG-UK) Consortium	Jacquelyn Wynn et al	?	?	?
England/ALDP-2DF6AB1/2021	EPI_ISL_7843041	2021-12-07	Lighthouse Lab in Alderley Park	Wellcome Sanger Institute for the COVID-19 Genomics UK (COG-UK) Consortium	Jacquelyn Wynn et al	?	?	?
England/ALDP-2DF6AC0/2021	EPI_ISL_7843133	2021-12-08	Lighthouse Lab in Alderley Park	Wellcome Sanger Institute for the COVID-19 Genomics UK (COG-UK) Consortium	Jacquelyn Wynn et al	?	?	?
England/ALDP-2DF6AEE/2021	EPI_ISL_7842863	2021-12-08	Lighthouse Lab in Alderley Park	Wellcome Sanger Institute for the COVID-19 Genomics UK (COG-UK) Consortium	Jacquelyn Wynn et al	?	?	?
England/ALDP-2DF6AFD/2021	EPI_ISL_7843089	2021-12-08	Lighthouse Lab in Alderley Park	Wellcome Sanger Institute for the COVID-19 Genomics UK (COG-UK) Consortium	Jacquelyn Wynn et al	?	?	?
England/ALDP-2DF6B18/2021	EPI_ISL_7843046	2021-12-07	Lighthouse Lab in Alderley Park	Wellcome Sanger Institute for the COVID-19 Genomics UK (COG-UK) Consortium	Jacquelyn Wynn et al	?	?	?
England/ALDP-2DF6BFA/2021	EPI_ISL_7843073	2021-12-08	Lighthouse Lab in Alderley Park	Wellcome Sanger Institute for the COVID-19 Genomics UK (COG-UK) Consortium	Jacquelyn Wynn et al	?	?	?
England/ALDP-2DF6C24/2021	EPI_ISL_7843009	2021-12-08	Lighthouse Lab in Alderley Park	Wellcome Sanger Institute for the COVID-19 Genomics UK (COG-UK) Consortium	Jacquelyn Wynn et al	?	?	?
England/ALDP-2DF6C42/2021	EPI_ISL_7843081	2021-12-08	Lighthouse Lab in Alderley Park	Wellcome Sanger Institute for the COVID-19 Genomics UK (COG-UK) Consortium	Jacquelyn Wynn et al	?	?	?
England/ALDP-2DF6CAC/2021	EPI_ISL_7842986	2021-12-08	Lighthouse Lab in Alderley Park	Wellcome Sanger Institute for the COVID-19 Genomics UK (COG-UK) Consortium	Jacquelyn Wynn et al	?	?	?
England/ALDP-2DF6CE8/2021	EPI_ISL_7842940	2021-12-08	Lighthouse Lab in Alderley Park	Wellcome Sanger Institute for the COVID-19 Genomics UK (COG-UK) Consortium	Jacquelyn Wynn et al	?	?	?
England/ALDP-2DF6D21/2021	EPI_ISL_7842948	2021-12-08	Lighthouse Lab in Alderley Park	Wellcome Sanger Institute for the COVID-19 Genomics UK (COG-UK) Consortium	Jacquelyn Wynn et al	?	?	?
England/ALDP-2DF6D4F/2021	EPI_ISL_7843066	2021-12-07	Lighthouse Lab in Alderley Park	Wellcome Sanger Institute for the COVID-19 Genomics UK (COG-UK) Consortium	Jacquelyn Wynn et al	?	?	?
England/ALDP-2DF6D9A/2021	EPI_ISL_7843053	2021-12-08	Lighthouse Lab in Alderley Park	Wellcome Sanger Institute for the COVID-19 Genomics UK (COG-UK) Consortium	Jacquelyn Wynn et al	?	?	?
England/ALDP-2DF6E1F/2021	EPI_ISL_7843126	2021-12-08	Lighthouse Lab in Alderley Park	Wellcome Sanger Institute for the COVID-19 Genomics UK (COG-UK) Consortium	Jacquelyn Wynn et al	?	?	?
England/ALDP-2DF6E2E/2021	EPI_ISL_7842859	2021-12-07	Lighthouse Lab in Alderley Park	Wellcome Sanger Institute for the COVID-19 Genomics UK (COG-UK) Consortium	Jacquelyn Wynn et al	?	?	?
England/ALDP-2DF6E4C/2021	EPI_ISL_7843020	2021-12-08	Lighthouse Lab in Alderley Park	Wellcome Sanger Institute for the COVID-19 Genomics UK (COG-UK) Consortium	Jacquelyn Wynn et al	?	?	?
England/ALDP-2DF6E5B/2021	EPI_ISL_7843097	2021-12-08	Lighthouse Lab in Alderley Park	Wellcome Sanger Institute for the COVID-19 Genomics UK (COG-UK) Consortium	Jacquelyn Wynn et al	?	?	?
England/ALDP-2DF7A56/2021	EPI_ISL_7720300	2021-12-05	Lighthouse Lab in Alderley Park	Wellcome Sanger Institute for the COVID-19 Genomics UK (COG-UK) Consortium	Jacquelyn Wynn et al	?	?	?
England/ALDP-2DF7A74/2021	EPI_ISL_7720402	2021-12-08	Lighthouse Lab in Alderley Park	Wellcome Sanger Institute for the COVID-19 Genomics UK (COG-UK) Consortium	Jacquelyn Wynn et al	?	?	?
England/ALDP-2DF7AB0/2021	EPI_ISL_7720277	2021-12-08	Lighthouse Lab in Alderley Park	Wellcome Sanger Institute for the COVID-19 Genomics UK (COG-UK) Consortium	Jacquelyn Wynn et al	?	?	?
England/ALDP-2DF7ACF/2021	EPI_ISL_7720273	2021-12-07	Lighthouse Lab in Alderley Park	Wellcome Sanger Institute for the COVID-19 Genomics UK (COG-UK) Consortium	Jacquelyn Wynn et al	?	?	?
England/ALDP-2DF7B44/2021	EPI_ISL_7720239	2021-12-07	Lighthouse Lab in Alderley Park	Wellcome Sanger Institute for the COVID-19 Genomics UK (COG-UK) Consortium	Jacquelyn Wynn et al	?	?	?
England/ALDP-2DF7B53/2021	EPI_ISL_7720175	2021-12-08	Lighthouse Lab in Alderley Park	Wellcome Sanger Institute for the COVID-19 Genomics UK (COG-UK) Consortium	Jacquelyn Wynn et al	?	?	?
England/ALDP-2DF7BBD/2021	EPI_ISL_7720260	2021-12-07	Lighthouse Lab in Alderley Park	Wellcome Sanger Institute for the COVID-19 Genomics UK (COG-UK) Consortium	Jacquelyn Wynn et al	?	?	?
England/ALDP-2DF7C14/2021	EPI_ISL_7720363	2021-12-05	Lighthouse Lab in Alderley Park	Wellcome Sanger Institute for the COVID-19 Genomics UK (COG-UK) Consortium	Jacquelyn Wynn et al	?	?	?
England/ALDP-2DF7C50/2021	EPI_ISL_7720367	2021-12-08	Lighthouse Lab in Alderley Park	Wellcome Sanger Institute for the COVID-19 Genomics UK (COG-UK) Consortium	Jacquelyn Wynn et al	?	?	?
England/ALDP-2DF7C8D/2021	EPI_ISL_7720311	2021-12-08	Lighthouse Lab in Alderley Park	Wellcome Sanger Institute for the COVID-19 Genomics UK (COG-UK) Consortium	Jacquelyn Wynn et al	?	?	?
England/ALDP-2DF7CC9/2021	EPI_ISL_7720269	2021-12-08	Lighthouse Lab in Alderley Park	Wellcome Sanger Institute for the COVID-19 Genomics UK (COG-UK) Consortium	Jacquelyn Wynn et al	?	?	?
England/ALDP-2DF7CE7/2021	EPI_ISL_7720379	2021-12-08	Lighthouse Lab in Alderley Park	Wellcome Sanger Institute for the COVID-19 Genomics UK (COG-UK) Consortium	Jacquelyn Wynn et al	?	?	?
England/ALDP-2DF7D5D/2021	EPI_ISL_7720184	2021-12-08	Lighthouse Lab in Alderley Park	Wellcome Sanger Institute for the COVID-19 Genomics UK (COG-UK) Consortium	Jacquelyn Wynn et al	?	?	?
England/ALDP-2DF7D8A/2021	EPI_ISL_7720385	2021-12-08	Lighthouse Lab in Alderley Park	Wellcome Sanger Institute for the COVID-19 Genomics UK (COG-UK) Consortium	Jacquelyn Wynn et al	?	?	?
England/ALDP-2DF7D99/2021	EPI_ISL_7720418	2021-12-08	Lighthouse Lab in Alderley Park	Wellcome Sanger Institute for the COVID-19 Genomics UK (COG-UK) Consortium	Jacquelyn Wynn et al	?	?	?
England/ALDP-2DF7DC6/2021	EPI_ISL_7720295	2021-12-08	Lighthouse Lab in Alderley Park	Wellcome Sanger Institute for the COVID-19 Genomics UK (COG-UK) Consortium	Jacquelyn Wynn et al	?	?	?
England/ALDP-2DF7DD5/2021	EPI_ISL_7720189	2021-12-08	Lighthouse Lab in Alderley Park	Wellcome Sanger Institute for the COVID-19 Genomics UK (COG-UK) Consortium	Jacquelyn Wynn et al	?	?	?
England/ALDP-2DF7DF3/2021	EPI_ISL_7720245	2021-12-08	Lighthouse Lab in Alderley Park	Wellcome Sanger Institute for the COVID-19 Genomics UK (COG-UK) Consortium	Jacquelyn Wynn et al	?	?	?
England/ALDP-2DF7E5A/2021	EPI_ISL_7720160	2021-12-08	Lighthouse Lab in Alderley Park	Wellcome Sanger Institute for the COVID-19 Genomics UK (COG-UK) Consortium	Jacquelyn Wynn et al	?	?	?
England/ALDP-2DF7E87/2021	EPI_ISL_7720366	2021-12-08	Lighthouse Lab in Alderley Park	Wellcome Sanger Institute for the COVID-19 Genomics UK (COG-UK) Consortium	Jacquelyn Wynn et al	?	?	?
England/ALDP-2DF7F0C/2021	EPI_ISL_7720404	2021-12-08	Lighthouse Lab in Alderley Park	Wellcome Sanger Institute for the COVID-19 Genomics UK (COG-UK) Consortium	Jacquelyn Wynn et al	?	?	?
England/ALDP-2DF7F57/2021	EPI_ISL_7720154	2021-12-08	Lighthouse Lab in Alderley Park	Wellcome Sanger Institute for the COVID-19 Genomics UK (COG-UK) Consortium	Jacquelyn Wynn et al	?	?	?
England/ALDP-2DF7FB1/2021	EPI_ISL_7720270	2021-12-07	Lighthouse Lab in Alderley Park	Wellcome Sanger Institute for the COVID-19 Genomics UK (COG-UK) Consortium	Jacquelyn Wynn et al	?	?	?
England/ALDP-2DF8008/2021	EPI_ISL_7720182	2021-12-07	Lighthouse Lab in Alderley Park	Wellcome Sanger Institute for the COVID-19 Genomics UK (COG-UK) Consortium	Jacquelyn Wynn et al	?	?	?
England/ALDP-2DF8BF8/2021	EPI_ISL_7842726	2021-12-08	Lighthouse Lab in Alderley Park	Wellcome Sanger Institute for the COVID-19 Genomics UK (COG-UK) Consortium	Jacquelyn Wynn et al	?	?	?
England/ALDP-2DF8C22/2021	EPI_ISL_7842736	2021-12-08	Lighthouse Lab in Alderley Park	Wellcome Sanger Institute for the COVID-19 Genomics UK (COG-UK) Consortium	Jacquelyn Wynn et al	?	?	?
England/ALDP-2DF8C5F/2021	EPI_ISL_7842749	2021-12-08	Lighthouse Lab in Alderley Park	Wellcome Sanger Institute for the COVID-19 Genomics UK (COG-UK) Consortium	Jacquelyn Wynn et al	?	?	?
England/ALDP-2DF8C6E/2021	EPI_ISL_7842612	2021-12-08	Lighthouse Lab in Alderley Park	Wellcome Sanger Institute for the COVID-19 Genomics UK (COG-UK) Consortium	Jacquelyn Wynn et al	?	?	?
England/ALDP-2DF8C7D/2021	EPI_ISL_7842794	2021-12-08	Lighthouse Lab in Alderley Park	Wellcome Sanger Institute for the COVID-19 Genomics UK (COG-UK) Consortium	Jacquelyn Wynn et al	?	?	?
England/ALDP-2DF8C9B/2021	EPI_ISL_7842699	2021-12-07	Lighthouse Lab in Alderley Park	Wellcome Sanger Institute for the COVID-19 Genomics UK (COG-UK) Consortium	Jacquelyn Wynn et al	?	?	?
England/ALDP-2DF8CB9/2021	EPI_ISL_7842619	2021-12-08	Lighthouse Lab in Alderley Park	Wellcome Sanger Institute for the COVID-19 Genomics UK (COG-UK) Consortium	Jacquelyn Wynn et al	?	?	?
England/ALDP-2DF8D89/2021	EPI_ISL_7842753	2021-12-08	Lighthouse Lab in Alderley Park	Wellcome Sanger Institute for the COVID-19 Genomics UK (COG-UK) Consortium	Jacquelyn Wynn et al	?	?	?
England/ALDP-2DF8DA7/2021	EPI_ISL_7842709	2021-12-06	Lighthouse Lab in Alderley Park	Wellcome Sanger Institute for the COVID-19 Genomics UK (COG-UK) Consortium	Jacquelyn Wynn et al	?	?	?
England/ALDP-2DF8DD4/2021	EPI_ISL_7842593	2021-12-07	Lighthouse Lab in Alderley Park	Wellcome Sanger Institute for the COVID-19 Genomics UK (COG-UK) Consortium	Jacquelyn Wynn et al	?	?	?
England/ALDP-2DF8DE3/2021	EPI_ISL_7842665	2021-12-08	Lighthouse Lab in Alderley Park	Wellcome Sanger Institute for the COVID-19 Genomics UK (COG-UK) Consortium	Jacquelyn Wynn et al	?	?	?
England/ALDP-2DF8ED1/2021	EPI_ISL_7842545	2021-12-08	Lighthouse Lab in Alderley Park	Wellcome Sanger Institute for the COVID-19 Genomics UK (COG-UK) Consortium	Jacquelyn Wynn et al	?	?	?
England/ALDP-2DF8F29/2021	EPI_ISL_7842667	2021-12-08	Lighthouse Lab in Alderley Park	Wellcome Sanger Institute for the COVID-19 Genomics UK (COG-UK) Consortium	Jacquelyn Wynn et al	?	?	?
England/ALDP-2DF8F56/2021	EPI_ISL_7842591	2021-12-06	Lighthouse Lab in Alderley Park	Wellcome Sanger Institute for the COVID-19 Genomics UK (COG-UK) Consortium	Jacquelyn Wynn et al	?	?	?
England/ALDP-2DF8F65/2021	EPI_ISL_7842722	2021-12-08	Lighthouse Lab in Alderley Park	Wellcome Sanger Institute for the COVID-19 Genomics UK (COG-UK) Consortium	Jacquelyn Wynn et al	?	?	?
England/ALDP-2DF8F74/2021	EPI_ISL_7842763	2021-12-08	Lighthouse Lab in Alderley Park	Wellcome Sanger Institute for the COVID-19 Genomics UK (COG-UK) Consortium	Jacquelyn Wynn et al	?	?	?
England/ALDP-2DF8F92/2021	EPI_ISL_7842833	2021-12-07	Lighthouse Lab in Alderley Park	Wellcome Sanger Institute for the COVID-19 Genomics UK (COG-UK) Consortium	Jacquelyn Wynn et al	?	?	?
England/ALDP-2DF8FA1/2021	EPI_ISL_7842812	2021-12-07	Lighthouse Lab in Alderley Park	Wellcome Sanger Institute for the COVID-19 Genomics UK (COG-UK) Consortium	Jacquelyn Wynn et al	?	?	?
England/ALDP-2DF8FB0/2021	EPI_ISL_7842555	2021-12-07	Lighthouse Lab in Alderley Park	Wellcome Sanger Institute for the COVID-19 Genomics UK (COG-UK) Consortium	Jacquelyn Wynn et al	?	?	?
England/ALDP-2DF90CB/2021	EPI_ISL_7842755	2021-12-08	Lighthouse Lab in Alderley Park	Wellcome Sanger Institute for the COVID-19 Genomics UK (COG-UK) Consortium	Jacquelyn Wynn et al	?	?	?
England/ALDP-2DF90E9/2021	EPI_ISL_7842656	2021-12-08	Lighthouse Lab in Alderley Park	Wellcome Sanger Institute for the COVID-19 Genomics UK (COG-UK) Consortium	Jacquelyn Wynn et al	?	?	?
England/ALDP-2DF9113/2021	EPI_ISL_7842757	2021-12-08	Lighthouse Lab in Alderley Park	Wellcome Sanger Institute for the COVID-19 Genomics UK (COG-UK) Consortium	Jacquelyn Wynn et al	?	?	?
England/ALDP-2DF9122/2021	EPI_ISL_7842669	2021-12-08	Lighthouse Lab in Alderley Park	Wellcome Sanger Institute for the COVID-19 Genomics UK (COG-UK) Consortium	Jacquelyn Wynn et al	?	?	?
England/ALDP-2DF916E/2021	EPI_ISL_7842553	2021-12-08	Lighthouse Lab in Alderley Park	Wellcome Sanger Institute for the COVID-19 Genomics UK (COG-UK) Consortium	Jacquelyn Wynn et al	?	?	?
England/ALDP-2DF917D/2021	EPI_ISL_7842663	2021-12-08	Lighthouse Lab in Alderley Park	Wellcome Sanger Institute for the COVID-19 Genomics UK (COG-UK) Consortium	Jacquelyn Wynn et al	?	?	?
England/ALDP-2DF91B9/2021	EPI_ISL_7842712	2021-12-08	Lighthouse Lab in Alderley Park	Wellcome Sanger Institute for the COVID-19 Genomics UK (COG-UK) Consortium	Jacquelyn Wynn et al	?	?	?
England/ALDP-2DF9887/2021	EPI_ISL_7842754	2021-12-07	Lighthouse Lab in Alderley Park	Wellcome Sanger Institute for the COVID-19 Genomics UK (COG-UK) Consortium	Jacquelyn Wynn et al	?	?	?
England/ALDP-2DF9896/2021	EPI_ISL_7842784	2021-12-07	Lighthouse Lab in Alderley Park	Wellcome Sanger Institute for the COVID-19 Genomics UK (COG-UK) Consortium	Jacquelyn Wynn et al	?	?	?
England/ALDP-2DF9957/2021	EPI_ISL_7842785	2021-12-08	Lighthouse Lab in Alderley Park	Wellcome Sanger Institute for the COVID-19 Genomics UK (COG-UK) Consortium	Jacquelyn Wynn et al	?	?	?
England/ALDP-2DF9984/2021	EPI_ISL_7842625	2021-12-08	Lighthouse Lab in Alderley Park	Wellcome Sanger Institute for the COVID-19 Genomics UK (COG-UK) Consortium	Jacquelyn Wynn et al	?	?	?
England/ALDP-2DF9A18/2021	EPI_ISL_7842848	2021-12-08	Lighthouse Lab in Alderley Park	Wellcome Sanger Institute for the COVID-19 Genomics UK (COG-UK) Consortium	Jacquelyn Wynn et al	?	?	?
England/ALDP-2DF9A27/2021	EPI_ISL_7842844	2021-12-08	Lighthouse Lab in Alderley Park	Wellcome Sanger Institute for the COVID-19 Genomics UK (COG-UK) Consortium	Jacquelyn Wynn et al	?	?	?
England/ALDP-2DF9A63/2021	EPI_ISL_7842633	2021-12-08	Lighthouse Lab in Alderley Park	Wellcome Sanger Institute for the COVID-19 Genomics UK (COG-UK) Consortium	Jacquelyn Wynn et al	?	?	?
England/ALDP-2DF9A81/2021	EPI_ISL_7842847	2021-12-08	Lighthouse Lab in Alderley Park	Wellcome Sanger Institute for the COVID-19 Genomics UK (COG-UK) Consortium	Jacquelyn Wynn et al	?	?	?
England/ALDP-2DF9AEB/2021	EPI_ISL_7842696	2021-12-08	Lighthouse Lab in Alderley Park	Wellcome Sanger Institute for the COVID-19 Genomics UK (COG-UK) Consortium	Jacquelyn Wynn et al	?	?	?
England/ALDP-2DF9B15/2021	EPI_ISL_7842803	2021-12-08	Lighthouse Lab in Alderley Park	Wellcome Sanger Institute for the COVID-19 Genomics UK (COG-UK) Consortium	Jacquelyn Wynn et al	?	?	?
England/ALDP-2DF9B7F/2021	EPI_ISL_7842725	2021-12-08	Lighthouse Lab in Alderley Park	Wellcome Sanger Institute for the COVID-19 Genomics UK (COG-UK) Consortium	Jacquelyn Wynn et al	?	?	?
England/ALDP-2DF9B8E/2021	EPI_ISL_7842676	2021-12-08	Lighthouse Lab in Alderley Park	Wellcome Sanger Institute for the COVID-19 Genomics UK (COG-UK) Consortium	Jacquelyn Wynn et al	?	?	?
England/ALDP-2DF9BBB/2021	EPI_ISL_7842596	2021-12-08	Lighthouse Lab in Alderley Park	Wellcome Sanger Institute for the COVID-19 Genomics UK (COG-UK) Consortium	Jacquelyn Wynn et al	?	?	?
England/ALDP-2DF9C21/2021	EPI_ISL_7842714	2021-12-08	Lighthouse Lab in Alderley Park	Wellcome Sanger Institute for the COVID-19 Genomics UK (COG-UK) Consortium	Jacquelyn Wynn et al	?	?	?
England/ALDP-2DF9C4F/2021	EPI_ISL_7842741	2021-12-08	Lighthouse Lab in Alderley Park	Wellcome Sanger Institute for the COVID-19 Genomics UK (COG-UK) Consortium	Jacquelyn Wynn et al	?	?	?
England/ALDP-2DF9C5E/2021	EPI_ISL_7842536	2021-12-08	Lighthouse Lab in Alderley Park	Wellcome Sanger Institute for the COVID-19 Genomics UK (COG-UK) Consortium	Jacquelyn Wynn et al	?	?	?
England/ALDP-2DF9CF4/2021	EPI_ISL_7842540	2021-12-08	Lighthouse Lab in Alderley Park	Wellcome Sanger Institute for the COVID-19 Genomics UK (COG-UK) Consortium	Jacquelyn Wynn et al	?	?	?
England/ALDP-2DF9D1F/2021	EPI_ISL_7842684	2021-12-07	Lighthouse Lab in Alderley Park	Wellcome Sanger Institute for the COVID-19 Genomics UK (COG-UK) Consortium	Jacquelyn Wynn et al	?	?	?
England/ALDP-2DF9D3D/2021	EPI_ISL_7842653	2021-12-07	Lighthouse Lab in Alderley Park	Wellcome Sanger Institute for the COVID-19 Genomics UK (COG-UK) Consortium	Jacquelyn Wynn et al	?	?	?
England/ALDP-2DF9D4C/2021	EPI_ISL_7842825	2021-12-07	Lighthouse Lab in Alderley Park	Wellcome Sanger Institute for the COVID-19 Genomics UK (COG-UK) Consortium	Jacquelyn Wynn et al	?	?	?
England/ALDP-2DF9D5B/2021	EPI_ISL_7842549	2021-12-08	Lighthouse Lab in Alderley Park	Wellcome Sanger Institute for the COVID-19 Genomics UK (COG-UK) Consortium	Jacquelyn Wynn et al	?	?	?
England/ALDP-2DF9D88/2021	EPI_ISL_7842685	2021-12-07	Lighthouse Lab in Alderley Park	Wellcome Sanger Institute for the COVID-19 Genomics UK (COG-UK) Consortium	Jacquelyn Wynn et al	?	?	?
England/ALDP-2DFA385/2021	EPI_ISL_7719754	2021-12-08	Lighthouse Lab in Alderley Park	Wellcome Sanger Institute for the COVID-19 Genomics UK (COG-UK) Consortium	Jacquelyn Wynn et al	?	?	?
England/ALDP-2DFA3FE/2021	EPI_ISL_7719652	2021-12-08	Lighthouse Lab in Alderley Park	Wellcome Sanger Institute for the COVID-19 Genomics UK (COG-UK) Consortium	Jacquelyn Wynn et al	?	?	?
England/ALDP-2DFA419/2021	EPI_ISL_7719737	2021-12-08	Lighthouse Lab in Alderley Park	Wellcome Sanger Institute for the COVID-19 Genomics UK (COG-UK) Consortium	Jacquelyn Wynn et al	?	?	?
England/ALDP-2DFA437/2021	EPI_ISL_7719590	2021-12-08	Lighthouse Lab in Alderley Park	Wellcome Sanger Institute for the COVID-19 Genomics UK (COG-UK) Consortium	Jacquelyn Wynn et al	?	?	?
England/ALDP-2DFA482/2021	EPI_ISL_7719613	2021-12-08	Lighthouse Lab in Alderley Park	Wellcome Sanger Institute for the COVID-19 Genomics UK (COG-UK) Consortium	Jacquelyn Wynn et al	?	?	?
England/ALDP-2DFA4A0/2021	EPI_ISL_7719759	2021-12-08	Lighthouse Lab in Alderley Park	Wellcome Sanger Institute for the COVID-19 Genomics UK (COG-UK) Consortium	Jacquelyn Wynn et al	?	?	?
England/ALDP-2DFA534/2021	EPI_ISL_7719620	2021-12-08	Lighthouse Lab in Alderley Park	Wellcome Sanger Institute for the COVID-19 Genomics UK (COG-UK) Consortium	Jacquelyn Wynn et al	?	?	?
England/ALDP-2DFA543/2021	EPI_ISL_7719642	2021-12-08	Lighthouse Lab in Alderley Park	Wellcome Sanger Institute for the COVID-19 Genomics UK (COG-UK) Consortium	Jacquelyn Wynn et al	?	?	?
England/ALDP-2DFA561/2021	EPI_ISL_7719638	2021-12-08	Lighthouse Lab in Alderley Park	Wellcome Sanger Institute for the COVID-19 Genomics UK (COG-UK) Consortium	Jacquelyn Wynn et al	?	?	?
England/ALDP-2DFA570/2021	EPI_ISL_7719601	2021-12-07	Lighthouse Lab in Alderley Park	Wellcome Sanger Institute for the COVID-19 Genomics UK (COG-UK) Consortium	Jacquelyn Wynn et al	?	?	?
England/ALDP-2DFA59E/2021	EPI_ISL_7719892	2021-12-07	Lighthouse Lab in Alderley Park	Wellcome Sanger Institute for the COVID-19 Genomics UK (COG-UK) Consortium	Jacquelyn Wynn et al	?	?	?
England/ALDP-2DFA5AD/2021	EPI_ISL_7719825	2021-12-08	Lighthouse Lab in Alderley Park	Wellcome Sanger Institute for the COVID-19 Genomics UK (COG-UK) Consortium	Jacquelyn Wynn et al	?	?	?
England/ALDP-2DFA5BC/2021	EPI_ISL_7719787	2021-12-08	Lighthouse Lab in Alderley Park	Wellcome Sanger Institute for the COVID-19 Genomics UK (COG-UK) Consortium	Jacquelyn Wynn et al	?	?	?
England/ALDP-2DFA5DA/2021	EPI_ISL_7719670	2021-12-08	Lighthouse Lab in Alderley Park	Wellcome Sanger Institute for the COVID-19 Genomics UK (COG-UK) Consortium	Jacquelyn Wynn et al	?	?	?
England/ALDP-2DFA604/2021	EPI_ISL_7719751	2021-12-07	Lighthouse Lab in Alderley Park	Wellcome Sanger Institute for the COVID-19 Genomics UK (COG-UK) Consortium	Jacquelyn Wynn et al	?	?	?
England/ALDP-2DFA631/2021	EPI_ISL_7719874	2021-12-08	Lighthouse Lab in Alderley Park	Wellcome Sanger Institute for the COVID-19 Genomics UK (COG-UK) Consortium	Jacquelyn Wynn et al	?	?	?
England/ALDP-2DFA6B9/2021	EPI_ISL_7719657	2021-12-07	Lighthouse Lab in Alderley Park	Wellcome Sanger Institute for the COVID-19 Genomics UK (COG-UK) Consortium	Jacquelyn Wynn et al	?	?	?
England/ALDP-2DFA6C8/2021	EPI_ISL_7719678	2021-12-08	Lighthouse Lab in Alderley Park	Wellcome Sanger Institute for the COVID-19 Genomics UK (COG-UK) Consortium	Jacquelyn Wynn et al	?	?	?
England/ALDP-2DFA6D7/2021	EPI_ISL_7719888	2021-12-07	Lighthouse Lab in Alderley Park	Wellcome Sanger Institute for the COVID-19 Genomics UK (COG-UK) Consortium	Jacquelyn Wynn et al	?	?	?
England/ALDP-2DFA6F5/2021	EPI_ISL_7719734	2021-12-06	Lighthouse Lab in Alderley Park	Wellcome Sanger Institute for the COVID-19 Genomics UK (COG-UK) Consortium	Jacquelyn Wynn et al	?	?	?
England/ALDP-2DFA701/2021	EPI_ISL_7719682	2021-12-07	Lighthouse Lab in Alderley Park	Wellcome Sanger Institute for the COVID-19 Genomics UK (COG-UK) Consortium	Jacquelyn Wynn et al	?	?	?
England/ALDP-2DFA710/2021	EPI_ISL_7719664	2021-12-07	Lighthouse Lab in Alderley Park	Wellcome Sanger Institute for the COVID-19 Genomics UK (COG-UK) Consortium	Jacquelyn Wynn et al	?	?	?
England/ALDP-2DFA72F/2021	EPI_ISL_7719658	2021-12-07	Lighthouse Lab in Alderley Park	Wellcome Sanger Institute for the COVID-19 Genomics UK (COG-UK) Consortium	Jacquelyn Wynn et al	?	?	?
England/ALDP-2DFA77A/2021	EPI_ISL_7719618	2021-12-06	Lighthouse Lab in Alderley Park	Wellcome Sanger Institute for the COVID-19 Genomics UK (COG-UK) Consortium	Jacquelyn Wynn et al	?	?	?
England/ALDP-2DFA789/2021	EPI_ISL_7719828	2021-12-08	Lighthouse Lab in Alderley Park	Wellcome Sanger Institute for the COVID-19 Genomics UK (COG-UK) Consortium	Jacquelyn Wynn et al	?	?	?
England/ALDP-2DFA798/2021	EPI_ISL_7719730	2021-12-07	Lighthouse Lab in Alderley Park	Wellcome Sanger Institute for the COVID-19 Genomics UK (COG-UK) Consortium	Jacquelyn Wynn et al	?	?	?
England/ALDP-2DFA7B6/2021	EPI_ISL_7719739	2021-12-08	Lighthouse Lab in Alderley Park	Wellcome Sanger Institute for the COVID-19 Genomics UK (COG-UK) Consortium	Jacquelyn Wynn et al	?	?	?
England/ALDP-2DFA80E/2021	EPI_ISL_7719674	2021-12-07	Lighthouse Lab in Alderley Park	Wellcome Sanger Institute for the COVID-19 Genomics UK (COG-UK) Consortium	Jacquelyn Wynn et al	?	?	?
England/ALDP-2DFA859/2021	EPI_ISL_7719894	2021-12-08	Lighthouse Lab in Alderley Park	Wellcome Sanger Institute for the COVID-19 Genomics UK (COG-UK) Consortium	Jacquelyn Wynn et al	?	?	?
England/ALDP-2DFA868/2021	EPI_ISL_7719612	2021-12-08	Lighthouse Lab in Alderley Park	Wellcome Sanger Institute for the COVID-19 Genomics UK (COG-UK) Consortium	Jacquelyn Wynn et al	?	?	?
England/ALDP-2DFA886/2021	EPI_ISL_7719841	2021-12-08	Lighthouse Lab in Alderley Park	Wellcome Sanger Institute for the COVID-19 Genomics UK (COG-UK) Consortium	Jacquelyn Wynn et al	?	?	?
England/ALDP-2DFA8A4/2021	EPI_ISL_7719790	2021-12-07	Lighthouse Lab in Alderley Park	Wellcome Sanger Institute for the COVID-19 Genomics UK (COG-UK) Consortium	Jacquelyn Wynn et al	?	?	?
England/ALDP-2DFA8FF/2021	EPI_ISL_7719746	2021-12-08	Lighthouse Lab in Alderley Park	Wellcome Sanger Institute for the COVID-19 Genomics UK (COG-UK) Consortium	Jacquelyn Wynn et al	?	?	?
England/ALDP-2DFAF72/2021	EPI_ISL_7719653	2021-12-08	Lighthouse Lab in Alderley Park	Wellcome Sanger Institute for the COVID-19 Genomics UK (COG-UK) Consortium	Jacquelyn Wynn et al	?	?	?
England/ALDP-2DFAFDC/2021	EPI_ISL_7719586	2021-12-08	Lighthouse Lab in Alderley Park	Wellcome Sanger Institute for the COVID-19 Genomics UK (COG-UK) Consortium	Jacquelyn Wynn et al	?	?	?
England/ALDP-2DFAFEB/2021	EPI_ISL_7719886	2021-12-08	Lighthouse Lab in Alderley Park	Wellcome Sanger Institute for the COVID-19 Genomics UK (COG-UK) Consortium	Jacquelyn Wynn et al	?	?	?
England/ALDP-2DFB005/2021	EPI_ISL_7719871	2021-12-08	Lighthouse Lab in Alderley Park	Wellcome Sanger Institute for the COVID-19 Genomics UK (COG-UK) Consortium	Jacquelyn Wynn et al	?	?	?
England/ALDP-2DFB041/2021	EPI_ISL_7719834	2021-12-08	Lighthouse Lab in Alderley Park	Wellcome Sanger Institute for the COVID-19 Genomics UK (COG-UK) Consortium	Jacquelyn Wynn et al	?	?	?
England/ALDP-2DFBBD7/2021	EPI_ISL_7720050	2021-12-08	Lighthouse Lab in Alderley Park	Wellcome Sanger Institute for the COVID-19 Genomics UK (COG-UK) Consortium	Jacquelyn Wynn et al	?	?	?
England/ALDP-2DFBC3E/2021	EPI_ISL_7720119	2021-12-08	Lighthouse Lab in Alderley Park	Wellcome Sanger Institute for the COVID-19 Genomics UK (COG-UK) Consortium	Jacquelyn Wynn et al	?	?	?
England/ALDP-2DFBC4D/2021	EPI_ISL_7720001	2021-12-08	Lighthouse Lab in Alderley Park	Wellcome Sanger Institute for the COVID-19 Genomics UK (COG-UK) Consortium	Jacquelyn Wynn et al	?	?	?
England/ALDP-2DFBC98/2021	EPI_ISL_7720113	2021-12-08	Lighthouse Lab in Alderley Park	Wellcome Sanger Institute for the COVID-19 Genomics UK (COG-UK) Consortium	Jacquelyn Wynn et al	?	?	?
England/ALDP-2DFBCB6/2021	EPI_ISL_7719917	2021-12-08	Lighthouse Lab in Alderley Park	Wellcome Sanger Institute for the COVID-19 Genomics UK (COG-UK) Consortium	Jacquelyn Wynn et al	?	?	?
England/ALDP-2DFBCC5/2021	EPI_ISL_7720065	2021-12-08	Lighthouse Lab in Alderley Park	Wellcome Sanger Institute for the COVID-19 Genomics UK (COG-UK) Consortium	Jacquelyn Wynn et al	?	?	?
England/ALDP-2DFBCE3/2021	EPI_ISL_7719913	2021-12-08	Lighthouse Lab in Alderley Park	Wellcome Sanger Institute for the COVID-19 Genomics UK (COG-UK) Consortium	Jacquelyn Wynn et al	?	?	?
England/ALDP-2DFBD1D/2021	EPI_ISL_7720125	2021-12-08	Lighthouse Lab in Alderley Park	Wellcome Sanger Institute for the COVID-19 Genomics UK (COG-UK) Consortium	Jacquelyn Wynn et al	?	?	?
England/ALDP-2DFBDB3/2021	EPI_ISL_7720057	2021-12-08	Lighthouse Lab in Alderley Park	Wellcome Sanger Institute for the COVID-19 Genomics UK (COG-UK) Consortium	Jacquelyn Wynn et al	?	?	?
England/ALDP-2DFBE1A/2021	EPI_ISL_7720035	2021-12-08	Lighthouse Lab in Alderley Park	Wellcome Sanger Institute for the COVID-19 Genomics UK (COG-UK) Consortium	Jacquelyn Wynn et al	?	?	?
England/ALDP-2DFBE56/2021	EPI_ISL_7719993	2021-12-08	Lighthouse Lab in Alderley Park	Wellcome Sanger Institute for the COVID-19 Genomics UK (COG-UK) Consortium	Jacquelyn Wynn et al	?	?	?
England/ALDP-2DFBE65/2021	EPI_ISL_7720047	2021-12-08	Lighthouse Lab in Alderley Park	Wellcome Sanger Institute for the COVID-19 Genomics UK (COG-UK) Consortium	Jacquelyn Wynn et al	?	?	?
England/ALDP-2DFBEDE/2021	EPI_ISL_7720026	2021-12-08	Lighthouse Lab in Alderley Park	Wellcome Sanger Institute for the COVID-19 Genomics UK (COG-UK) Consortium	Jacquelyn Wynn et al	?	?	?
England/ALDP-2DFBF17/2021	EPI_ISL_7720124	2021-12-08	Lighthouse Lab in Alderley Park	Wellcome Sanger Institute for the COVID-19 Genomics UK (COG-UK) Consortium	Jacquelyn Wynn et al	?	?	?
England/ALDP-2DFBFF9/2021	EPI_ISL_7719986	2021-12-07	Lighthouse Lab in Alderley Park	Wellcome Sanger Institute for the COVID-19 Genomics UK (COG-UK) Consortium	Jacquelyn Wynn et al	?	?	?
England/ALDP-2DFC05F/2021	EPI_ISL_7720128	2021-12-07	Lighthouse Lab in Alderley Park	Wellcome Sanger Institute for the COVID-19 Genomics UK (COG-UK) Consortium	Jacquelyn Wynn et al	?	?	?
England/ALDP-2E018F4/2021	EPI_ISL_7760724	2021-12-08	Lighthouse Lab in Alderley Park	Wellcome Sanger Institute for the COVID-19 Genomics UK (COG-UK) Consortium	Jacquelyn Wynn et al	?	?	?
England/ALDP-2E0192E/2021	EPI_ISL_7760522	2021-12-08	Lighthouse Lab in Alderley Park	Wellcome Sanger Institute for the COVID-19 Genomics UK (COG-UK) Consortium	Jacquelyn Wynn et al	?	?	?
England/ALDP-2E0193D/2021	EPI_ISL_7760702	2021-12-08	Lighthouse Lab in Alderley Park	Wellcome Sanger Institute for the COVID-19 Genomics UK (COG-UK) Consortium	Jacquelyn Wynn et al	?	?	?
England/ALDP-2E019A6/2021	EPI_ISL_7760757	2021-12-08	Lighthouse Lab in Alderley Park	Wellcome Sanger Institute for the COVID-19 Genomics UK (COG-UK) Consortium	Jacquelyn Wynn et al	?	?	?
England/ALDP-2E019F1/2021	EPI_ISL_7760422	2021-12-09	Lighthouse Lab in Alderley Park	Wellcome Sanger Institute for the COVID-19 Genomics UK (COG-UK) Consortium	Jacquelyn Wynn et al	?	?	?
England/ALDP-2E01A2B/2021	EPI_ISL_7760378	2021-12-08	Lighthouse Lab in Alderley Park	Wellcome Sanger Institute for the COVID-19 Genomics UK (COG-UK) Consortium	Jacquelyn Wynn et al	?	?	?
England/ALDP-2E01A49/2021	EPI_ISL_7760603	2021-12-07	Lighthouse Lab in Alderley Park	Wellcome Sanger Institute for the COVID-19 Genomics UK (COG-UK) Consortium	Jacquelyn Wynn et al	?	?	?
England/ALDP-2E01AEF/2021	EPI_ISL_7760593	2021-12-05	Lighthouse Lab in Alderley Park	Wellcome Sanger Institute for the COVID-19 Genomics UK (COG-UK) Consortium	Jacquelyn Wynn et al	?	?	?
England/ALDP-2E01B19/2021	EPI_ISL_7760336	2021-12-09	Lighthouse Lab in Alderley Park	Wellcome Sanger Institute for the COVID-19 Genomics UK (COG-UK) Consortium	Jacquelyn Wynn et al	?	?	?
England/ALDP-2E01B37/2021	EPI_ISL_7760495	2021-12-07	Lighthouse Lab in Alderley Park	Wellcome Sanger Institute for the COVID-19 Genomics UK (COG-UK) Consortium	Jacquelyn Wynn et al	?	?	?
England/ALDP-2E01B55/2021	EPI_ISL_7760617	2021-12-07	Lighthouse Lab in Alderley Park	Wellcome Sanger Institute for the COVID-19 Genomics UK (COG-UK) Consortium	Jacquelyn Wynn et al	?	?	?
England/ALDP-2E01B82/2021	EPI_ISL_7760377	2021-12-09	Lighthouse Lab in Alderley Park	Wellcome Sanger Institute for the COVID-19 Genomics UK (COG-UK) Consortium	Jacquelyn Wynn et al	?	?	?
England/ALDP-2E01BCE/2021	EPI_ISL_7760331	2021-12-08	Lighthouse Lab in Alderley Park	Wellcome Sanger Institute for the COVID-19 Genomics UK (COG-UK) Consortium	Jacquelyn Wynn et al	?	?	?
England/ALDP-2E01CF8/2021	EPI_ISL_7760284	2021-12-09	Lighthouse Lab in Alderley Park	Wellcome Sanger Institute for the COVID-19 Genomics UK (COG-UK) Consortium	Jacquelyn Wynn et al	?	?	?
England/ALDP-2E01D7D/2021	EPI_ISL_7760554	2021-12-06	Lighthouse Lab in Alderley Park	Wellcome Sanger Institute for the COVID-19 Genomics UK (COG-UK) Consortium	Jacquelyn Wynn et al	?	?	?
England/ALDP-2E01D9B/2021	EPI_ISL_7760474	2021-12-08	Lighthouse Lab in Alderley Park	Wellcome Sanger Institute for the COVID-19 Genomics UK (COG-UK) Consortium	Jacquelyn Wynn et al	?	?	?
England/ALDP-2E01DE6/2021	EPI_ISL_7760713	2021-12-09	Lighthouse Lab in Alderley Park	Wellcome Sanger Institute for the COVID-19 Genomics UK (COG-UK) Consortium	Jacquelyn Wynn et al	?	?	?
England/ALDP-2E01E3E/2021	EPI_ISL_7760388	2021-12-09	Lighthouse Lab in Alderley Park	Wellcome Sanger Institute for the COVID-19 Genomics UK (COG-UK) Consortium	Jacquelyn Wynn et al	?	?	?
England/ALDP-2E01E7A/2021	EPI_ISL_7760398	2021-12-08	Lighthouse Lab in Alderley Park	Wellcome Sanger Institute for the COVID-19 Genomics UK (COG-UK) Consortium	Jacquelyn Wynn et al	?	?	?
England/ALDP-2E01EA7/2021	EPI_ISL_7760766	2021-12-09	Lighthouse Lab in Alderley Park	Wellcome Sanger Institute for the COVID-19 Genomics UK (COG-UK) Consortium	Jacquelyn Wynn et al	?	?	?
England/ALDP-2E03C6F/2021	EPI_ISL_7760722	2021-12-08	Lighthouse Lab in Alderley Park	Wellcome Sanger Institute for the COVID-19 Genomics UK (COG-UK) Consortium	Jacquelyn Wynn et al	?	?	?
England/ALDP-2E03C9C/2021	EPI_ISL_7760544	2021-12-06	Lighthouse Lab in Alderley Park	Wellcome Sanger Institute for the COVID-19 Genomics UK (COG-UK) Consortium	Jacquelyn Wynn et al	?	?	?
England/ALDP-2E03CE7/2021	EPI_ISL_7760441	2021-12-06	Lighthouse Lab in Alderley Park	Wellcome Sanger Institute for the COVID-19 Genomics UK (COG-UK) Consortium	Jacquelyn Wynn et al	?	?	?
England/ALDP-2E03D20/2021	EPI_ISL_7760741	2021-12-08	Lighthouse Lab in Alderley Park	Wellcome Sanger Institute for the COVID-19 Genomics UK (COG-UK) Consortium	Jacquelyn Wynn et al	?	?	?
England/ALDP-2E03D6C/2021	EPI_ISL_7760455	2021-12-08	Lighthouse Lab in Alderley Park	Wellcome Sanger Institute for the COVID-19 Genomics UK (COG-UK) Consortium	Jacquelyn Wynn et al	?	?	?
England/ALDP-2E03DC6/2021	EPI_ISL_7760347	2021-12-08	Lighthouse Lab in Alderley Park	Wellcome Sanger Institute for the COVID-19 Genomics UK (COG-UK) Consortium	Jacquelyn Wynn et al	?	?	?
England/ALDP-2E03DD5/2021	EPI_ISL_7760746	2021-12-08	Lighthouse Lab in Alderley Park	Wellcome Sanger Institute for the COVID-19 Genomics UK (COG-UK) Consortium	Jacquelyn Wynn et al	?	?	?
England/ALDP-2E03DF3/2021	EPI_ISL_7760472	2021-12-06	Lighthouse Lab in Alderley Park	Wellcome Sanger Institute for the COVID-19 Genomics UK (COG-UK) Consortium	Jacquelyn Wynn et al	?	?	?
England/ALDP-2E03E2D/2021	EPI_ISL_7760411	2021-12-08	Lighthouse Lab in Alderley Park	Wellcome Sanger Institute for the COVID-19 Genomics UK (COG-UK) Consortium	Jacquelyn Wynn et al	?	?	?
England/ALDP-2E03E5A/2021	EPI_ISL_7760662	2021-12-06	Lighthouse Lab in Alderley Park	Wellcome Sanger Institute for the COVID-19 Genomics UK (COG-UK) Consortium	Jacquelyn Wynn et al	?	?	?
England/ALDP-2E03E96/2021	EPI_ISL_7760353	2021-12-06	Lighthouse Lab in Alderley Park	Wellcome Sanger Institute for the COVID-19 Genomics UK (COG-UK) Consortium	Jacquelyn Wynn et al	?	?	?
England/ALDP-2E03EC3/2021	EPI_ISL_7760659	2021-12-06	Lighthouse Lab in Alderley Park	Wellcome Sanger Institute for the COVID-19 Genomics UK (COG-UK) Consortium	Jacquelyn Wynn et al	?	?	?
England/ALDP-2E03EF0/2021	EPI_ISL_7760635	2021-12-07	Lighthouse Lab in Alderley Park	Wellcome Sanger Institute for the COVID-19 Genomics UK (COG-UK) Consortium	Jacquelyn Wynn et al	?	?	?
England/ALDP-2E03F2A/2021	EPI_ISL_7760404	2021-12-06	Lighthouse Lab in Alderley Park	Wellcome Sanger Institute for the COVID-19 Genomics UK (COG-UK) Consortium	Jacquelyn Wynn et al	?	?	?
England/ALDP-2E03F48/2021	EPI_ISL_7760447	2021-12-08	Lighthouse Lab in Alderley Park	Wellcome Sanger Institute for the COVID-19 Genomics UK (COG-UK) Consortium	Jacquelyn Wynn et al	?	?	?
England/ALDP-2E03F84/2021	EPI_ISL_7760671	2021-12-08	Lighthouse Lab in Alderley Park	Wellcome Sanger Institute for the COVID-19 Genomics UK (COG-UK) Consortium	Jacquelyn Wynn et al	?	?	?
England/ALDP-2E03FA2/2021	EPI_ISL_7760436	2021-12-08	Lighthouse Lab in Alderley Park	Wellcome Sanger Institute for the COVID-19 Genomics UK (COG-UK) Consortium	Jacquelyn Wynn et al	?	?	?
England/ALDP-2E03FB1/2021	EPI_ISL_7760558	2021-12-07	Lighthouse Lab in Alderley Park	Wellcome Sanger Institute for the COVID-19 Genomics UK (COG-UK) Consortium	Jacquelyn Wynn et al	?	?	?
England/ALDP-2E03FEE/2021	EPI_ISL_7760532	2021-12-06	Lighthouse Lab in Alderley Park	Wellcome Sanger Institute for the COVID-19 Genomics UK (COG-UK) Consortium	Jacquelyn Wynn et al	?	?	?
England/ALDP-2E04053/2021	EPI_ISL_7760300	2021-12-08	Lighthouse Lab in Alderley Park	Wellcome Sanger Institute for the COVID-19 Genomics UK (COG-UK) Consortium	Jacquelyn Wynn et al	?	?	?
England/ALDP-2E0409F/2021	EPI_ISL_7760364	2021-12-08	Lighthouse Lab in Alderley Park	Wellcome Sanger Institute for the COVID-19 Genomics UK (COG-UK) Consortium	Jacquelyn Wynn et al	?	?	?
England/ALDP-2E04150/2021	EPI_ISL_7760427	2021-12-08	Lighthouse Lab in Alderley Park	Wellcome Sanger Institute for the COVID-19 Genomics UK (COG-UK) Consortium	Jacquelyn Wynn et al	?	?	?
England/ALDP-2E0417E/2021	EPI_ISL_7760271	2021-12-08	Lighthouse Lab in Alderley Park	Wellcome Sanger Institute for the COVID-19 Genomics UK (COG-UK) Consortium	Jacquelyn Wynn et al	?	?	?
England/ALDP-2E041AB/2021	EPI_ISL_7760668	2021-12-06	Lighthouse Lab in Alderley Park	Wellcome Sanger Institute for the COVID-19 Genomics UK (COG-UK) Consortium	Jacquelyn Wynn et al	?	?	?
England/ALDP-2E04202/2021	EPI_ISL_7760332	2021-12-08	Lighthouse Lab in Alderley Park	Wellcome Sanger Institute for the COVID-19 Genomics UK (COG-UK) Consortium	Jacquelyn Wynn et al	?	?	?
England/ALDP-2E04800/2021	EPI_ISL_7760290	2021-12-09	Lighthouse Lab in Alderley Park	Wellcome Sanger Institute for the COVID-19 Genomics UK (COG-UK) Consortium	Jacquelyn Wynn et al	?	?	?
England/ALDP-2E0484C/2021	EPI_ISL_7760691	2021-12-09	Lighthouse Lab in Alderley Park	Wellcome Sanger Institute for the COVID-19 Genomics UK (COG-UK) Consortium	Jacquelyn Wynn et al	?	?	?
England/ALDP-2E04888/2021	EPI_ISL_7760497	2021-12-09	Lighthouse Lab in Alderley Park	Wellcome Sanger Institute for the COVID-19 Genomics UK (COG-UK) Consortium	Jacquelyn Wynn et al	?	?	?
England/ALDP-2E048A6/2021	EPI_ISL_7760619	2021-12-08	Lighthouse Lab in Alderley Park	Wellcome Sanger Institute for the COVID-19 Genomics UK (COG-UK) Consortium	Jacquelyn Wynn et al	?	?	?
England/ALDP-2E0490D/2021	EPI_ISL_7760537	2021-12-09	Lighthouse Lab in Alderley Park	Wellcome Sanger Institute for the COVID-19 Genomics UK (COG-UK) Consortium	Jacquelyn Wynn et al	?	?	?
England/ALDP-2E0491C/2021	EPI_ISL_7760631	2021-12-08	Lighthouse Lab in Alderley Park	Wellcome Sanger Institute for the COVID-19 Genomics UK (COG-UK) Consortium	Jacquelyn Wynn et al	?	?	?
England/ALDP-2E0492B/2021	EPI_ISL_7760676	2021-12-09	Lighthouse Lab in Alderley Park	Wellcome Sanger Institute for the COVID-19 Genomics UK (COG-UK) Consortium	Jacquelyn Wynn et al	?	?	?
England/ALDP-2E0493A/2021	EPI_ISL_7760467	2021-12-09	Lighthouse Lab in Alderley Park	Wellcome Sanger Institute for the COVID-19 Genomics UK (COG-UK) Consortium	Jacquelyn Wynn et al	?	?	?
England/ALDP-2E04967/2021	EPI_ISL_7760669	2021-12-09	Lighthouse Lab in Alderley Park	Wellcome Sanger Institute for the COVID-19 Genomics UK (COG-UK) Consortium	Jacquelyn Wynn et al	?	?	?
England/ALDP-2E049FE/2021	EPI_ISL_7760578	2021-12-09	Lighthouse Lab in Alderley Park	Wellcome Sanger Institute for the COVID-19 Genomics UK (COG-UK) Consortium	Jacquelyn Wynn et al	?	?	?
England/ALDP-2E04A0A/2021	EPI_ISL_7760475	2021-12-09	Lighthouse Lab in Alderley Park	Wellcome Sanger Institute for the COVID-19 Genomics UK (COG-UK) Consortium	Jacquelyn Wynn et al	?	?	?
England/ALDP-2E04A28/2021	EPI_ISL_7760272	2021-12-09	Lighthouse Lab in Alderley Park	Wellcome Sanger Institute for the COVID-19 Genomics UK (COG-UK) Consortium	Jacquelyn Wynn et al	?	?	?
England/ALDP-2E04A64/2021	EPI_ISL_7760681	2021-12-09	Lighthouse Lab in Alderley Park	Wellcome Sanger Institute for the COVID-19 Genomics UK (COG-UK) Consortium	Jacquelyn Wynn et al	?	?	?
England/ALDP-2E04B16/2021	EPI_ISL_7760711	2021-12-09	Lighthouse Lab in Alderley Park	Wellcome Sanger Institute for the COVID-19 Genomics UK (COG-UK) Consortium	Jacquelyn Wynn et al	?	?	?
England/ALDP-2E04B34/2021	EPI_ISL_7760750	2021-12-09	Lighthouse Lab in Alderley Park	Wellcome Sanger Institute for the COVID-19 Genomics UK (COG-UK) Consortium	Jacquelyn Wynn et al	?	?	?
England/ALDP-2E04B52/2021	EPI_ISL_7760718	2021-12-08	Lighthouse Lab in Alderley Park	Wellcome Sanger Institute for the COVID-19 Genomics UK (COG-UK) Consortium	Jacquelyn Wynn et al	?	?	?
England/ALDP-2E04B61/2021	EPI_ISL_7760666	2021-12-09	Lighthouse Lab in Alderley Park	Wellcome Sanger Institute for the COVID-19 Genomics UK (COG-UK) Consortium	Jacquelyn Wynn et al	?	?	?
England/ALDP-2E04C6E/2021	EPI_ISL_7760561	2021-12-09	Lighthouse Lab in Alderley Park	Wellcome Sanger Institute for the COVID-19 Genomics UK (COG-UK) Consortium	Jacquelyn Wynn et al	?	?	?
England/ALDP-2E04C8C/2021	EPI_ISL_7760493	2021-12-09	Lighthouse Lab in Alderley Park	Wellcome Sanger Institute for the COVID-19 Genomics UK (COG-UK) Consortium	Jacquelyn Wynn et al	?	?	?
England/ALDP-2E04CB9/2021	EPI_ISL_7760721	2021-12-09	Lighthouse Lab in Alderley Park	Wellcome Sanger Institute for the COVID-19 Genomics UK (COG-UK) Consortium	Jacquelyn Wynn et al	?	?	?
England/ALDP-2E04CC8/2021	EPI_ISL_7760771	2021-12-09	Lighthouse Lab in Alderley Park	Wellcome Sanger Institute for the COVID-19 Genomics UK (COG-UK) Consortium	Jacquelyn Wynn et al	?	?	?
England/ALDP-2E04CD7/2021	EPI_ISL_7760482	2021-12-09	Lighthouse Lab in Alderley Park	Wellcome Sanger Institute for the COVID-19 Genomics UK (COG-UK) Consortium	Jacquelyn Wynn et al	?	?	?
England/ALDP-2E04D01/2021	EPI_ISL_7760563	2021-12-09	Lighthouse Lab in Alderley Park	Wellcome Sanger Institute for the COVID-19 Genomics UK (COG-UK) Consortium	Jacquelyn Wynn et al	?	?	?
England/ALDP-2E04D2F/2021	EPI_ISL_7760517	2021-12-09	Lighthouse Lab in Alderley Park	Wellcome Sanger Institute for the COVID-19 Genomics UK (COG-UK) Consortium	Jacquelyn Wynn et al	?	?	?
England/ALDP-2E04DB6/2021	EPI_ISL_7760454	2021-12-09	Lighthouse Lab in Alderley Park	Wellcome Sanger Institute for the COVID-19 Genomics UK (COG-UK) Consortium	Jacquelyn Wynn et al	?	?	?
England/ALDP-2E06570/2021	EPI_ISL_7760743	2021-12-06	Lighthouse Lab in Alderley Park	Wellcome Sanger Institute for the COVID-19 Genomics UK (COG-UK) Consortium	Jacquelyn Wynn et al	?	?	?
England/ALDP-2E065E9/2021	EPI_ISL_7760289	2021-12-08	Lighthouse Lab in Alderley Park	Wellcome Sanger Institute for the COVID-19 Genomics UK (COG-UK) Consortium	Jacquelyn Wynn et al	?	?	?
England/ALDP-2E0666E/2021	EPI_ISL_7760344	2021-12-07	Lighthouse Lab in Alderley Park	Wellcome Sanger Institute for the COVID-19 Genomics UK (COG-UK) Consortium	Jacquelyn Wynn et al	?	?	?
England/ALDP-2E0667D/2021	EPI_ISL_7760483	2021-12-08	Lighthouse Lab in Alderley Park	Wellcome Sanger Institute for the COVID-19 Genomics UK (COG-UK) Consortium	Jacquelyn Wynn et al	?	?	?
England/ALDP-2E066B9/2021	EPI_ISL_7760305	2021-12-08	Lighthouse Lab in Alderley Park	Wellcome Sanger Institute for the COVID-19 Genomics UK (COG-UK) Consortium	Jacquelyn Wynn et al	?	?	?
England/ALDP-2E066C8/2021	EPI_ISL_7760356	2021-12-08	Lighthouse Lab in Alderley Park	Wellcome Sanger Institute for the COVID-19 Genomics UK (COG-UK) Consortium	Jacquelyn Wynn et al	?	?	?
England/ALDP-2E066F5/2021	EPI_ISL_7760656	2021-12-08	Lighthouse Lab in Alderley Park	Wellcome Sanger Institute for the COVID-19 Genomics UK (COG-UK) Consortium	Jacquelyn Wynn et al	?	?	?
England/ALDP-2E06701/2021	EPI_ISL_7760359	2021-12-08	Lighthouse Lab in Alderley Park	Wellcome Sanger Institute for the COVID-19 Genomics UK (COG-UK) Consortium	Jacquelyn Wynn et al	?	?	?
England/ALDP-2E06710/2021	EPI_ISL_7760551	2021-12-06	Lighthouse Lab in Alderley Park	Wellcome Sanger Institute for the COVID-19 Genomics UK (COG-UK) Consortium	Jacquelyn Wynn et al	?	?	?
England/ALDP-2E06798/2021	EPI_ISL_7760442	2021-12-07	Lighthouse Lab in Alderley Park	Wellcome Sanger Institute for the COVID-19 Genomics UK (COG-UK) Consortium	Jacquelyn Wynn et al	?	?	?
England/ALDP-2E067B6/2021	EPI_ISL_7760751	2021-12-08	Lighthouse Lab in Alderley Park	Wellcome Sanger Institute for the COVID-19 Genomics UK (COG-UK) Consortium	Jacquelyn Wynn et al	?	?	?
England/ALDP-2E0680E/2021	EPI_ISL_7760738	2021-12-08	Lighthouse Lab in Alderley Park	Wellcome Sanger Institute for the COVID-19 Genomics UK (COG-UK) Consortium	Jacquelyn Wynn et al	?	?	?
England/ALDP-2E0681D/2021	EPI_ISL_7760756	2021-12-08	Lighthouse Lab in Alderley Park	Wellcome Sanger Institute for the COVID-19 Genomics UK (COG-UK) Consortium	Jacquelyn Wynn et al	?	?	?
England/ALDP-2E06886/2021	EPI_ISL_7760310	2021-12-08	Lighthouse Lab in Alderley Park	Wellcome Sanger Institute for the COVID-19 Genomics UK (COG-UK) Consortium	Jacquelyn Wynn et al	?	?	?
England/ALDP-2E068FF/2021	EPI_ISL_7760590	2021-12-08	Lighthouse Lab in Alderley Park	Wellcome Sanger Institute for the COVID-19 Genomics UK (COG-UK) Consortium	Jacquelyn Wynn et al	?	?	?
England/ALDP-2E06983/2021	EPI_ISL_7760620	2021-12-08	Lighthouse Lab in Alderley Park	Wellcome Sanger Institute for the COVID-19 Genomics UK (COG-UK) Consortium	Jacquelyn Wynn et al	?	?	?
England/ALDP-2E069DE/2021	EPI_ISL_7760292	2021-12-08	Lighthouse Lab in Alderley Park	Wellcome Sanger Institute for the COVID-19 Genomics UK (COG-UK) Consortium	Jacquelyn Wynn et al	?	?	?
England/ALDP-2E069ED/2021	EPI_ISL_7760346	2021-12-05	Lighthouse Lab in Alderley Park	Wellcome Sanger Institute for the COVID-19 Genomics UK (COG-UK) Consortium	Jacquelyn Wynn et al	?	?	?
England/ALDP-2E06A08/2021	EPI_ISL_7760385	2021-12-08	Lighthouse Lab in Alderley Park	Wellcome Sanger Institute for the COVID-19 Genomics UK (COG-UK) Consortium	Jacquelyn Wynn et al	?	?	?
England/ALDP-2E06A53/2021	EPI_ISL_7760664	2021-12-08	Lighthouse Lab in Alderley Park	Wellcome Sanger Institute for the COVID-19 Genomics UK (COG-UK) Consortium	Jacquelyn Wynn et al	?	?	?
England/ALDP-2E06A71/2021	EPI_ISL_7760308	2021-12-08	Lighthouse Lab in Alderley Park	Wellcome Sanger Institute for the COVID-19 Genomics UK (COG-UK) Consortium	Jacquelyn Wynn et al	?	?	?
England/ALDP-2E06AAE/2021	EPI_ISL_7760727	2021-12-08	Lighthouse Lab in Alderley Park	Wellcome Sanger Institute for the COVID-19 Genomics UK (COG-UK) Consortium	Jacquelyn Wynn et al	?	?	?
England/ALDP-2E06AF9/2021	EPI_ISL_7760540	2021-12-08	Lighthouse Lab in Alderley Park	Wellcome Sanger Institute for the COVID-19 Genomics UK (COG-UK) Consortium	Jacquelyn Wynn et al	?	?	?
England/ALDP-2E06B05/2021	EPI_ISL_7760503	2021-12-07	Lighthouse Lab in Alderley Park	Wellcome Sanger Institute for the COVID-19 Genomics UK (COG-UK) Consortium	Jacquelyn Wynn et al	?	?	?
England/ALDP-2E06B14/2021	EPI_ISL_7760640	2021-12-08	Lighthouse Lab in Alderley Park	Wellcome Sanger Institute for the COVID-19 Genomics UK (COG-UK) Consortium	Jacquelyn Wynn et al	?	?	?
England/ALDP-2E06B23/2021	EPI_ISL_7760542	2021-12-08	Lighthouse Lab in Alderley Park	Wellcome Sanger Institute for the COVID-19 Genomics UK (COG-UK) Consortium	Jacquelyn Wynn et al	?	?	?
England/ALDP-2E07CD4/2021	EPI_ISL_7763371	2021-12-08	Lighthouse Lab in Alderley Park	Wellcome Sanger Institute for the COVID-19 Genomics UK (COG-UK) Consortium	Jacquelyn Wynn et al	?	?	?
England/ALDP-2E07D59/2021	EPI_ISL_7762917	2021-12-08	Lighthouse Lab in Alderley Park	Wellcome Sanger Institute for the COVID-19 Genomics UK (COG-UK) Consortium	Jacquelyn Wynn et al	?	?	?
England/ALDP-2E07D77/2021	EPI_ISL_7763083	2021-12-08	Lighthouse Lab in Alderley Park	Wellcome Sanger Institute for the COVID-19 Genomics UK (COG-UK) Consortium	Jacquelyn Wynn et al	?	?	?
England/ALDP-2E07D86/2021	EPI_ISL_7763389	2021-12-08	Lighthouse Lab in Alderley Park	Wellcome Sanger Institute for the COVID-19 Genomics UK (COG-UK) Consortium	Jacquelyn Wynn et al	?	?	?
England/ALDP-2E07E29/2021	EPI_ISL_7763151	2021-12-08	Lighthouse Lab in Alderley Park	Wellcome Sanger Institute for the COVID-19 Genomics UK (COG-UK) Consortium	Jacquelyn Wynn et al	?	?	?
England/ALDP-2E07E83/2021	EPI_ISL_7763316	2021-12-08	Lighthouse Lab in Alderley Park	Wellcome Sanger Institute for the COVID-19 Genomics UK (COG-UK) Consortium	Jacquelyn Wynn et al	?	?	?
England/ALDP-2E07F08/2021	EPI_ISL_7763398	2021-12-08	Lighthouse Lab in Alderley Park	Wellcome Sanger Institute for the COVID-19 Genomics UK (COG-UK) Consortium	Jacquelyn Wynn et al	?	?	?
England/ALDP-2E07F17/2021	EPI_ISL_7763261	2021-12-08	Lighthouse Lab in Alderley Park	Wellcome Sanger Institute for the COVID-19 Genomics UK (COG-UK) Consortium	Jacquelyn Wynn et al	?	?	?
England/ALDP-2E07F35/2021	EPI_ISL_7762988	2021-12-08	Lighthouse Lab in Alderley Park	Wellcome Sanger Institute for the COVID-19 Genomics UK (COG-UK) Consortium	Jacquelyn Wynn et al	?	?	?
England/ALDP-2E07F9F/2021	EPI_ISL_7763387	2021-12-08	Lighthouse Lab in Alderley Park	Wellcome Sanger Institute for the COVID-19 Genomics UK (COG-UK) Consortium	Jacquelyn Wynn et al	?	?	?
England/ALDP-2E07FCC/2021	EPI_ISL_7763068	2021-12-08	Lighthouse Lab in Alderley Park	Wellcome Sanger Institute for the COVID-19 Genomics UK (COG-UK) Consortium	Jacquelyn Wynn et al	?	?	?
England/ALDP-2E08022/2021	EPI_ISL_7763302	2021-12-08	Lighthouse Lab in Alderley Park	Wellcome Sanger Institute for the COVID-19 Genomics UK (COG-UK) Consortium	Jacquelyn Wynn et al	?	?	?
England/ALDP-2E0805F/2021	EPI_ISL_7763218	2021-12-08	Lighthouse Lab in Alderley Park	Wellcome Sanger Institute for the COVID-19 Genomics UK (COG-UK) Consortium	Jacquelyn Wynn et al	?	?	?
England/ALDP-2E0807D/2021	EPI_ISL_7763063	2021-12-08	Lighthouse Lab in Alderley Park	Wellcome Sanger Institute for the COVID-19 Genomics UK (COG-UK) Consortium	Jacquelyn Wynn et al	?	?	?
England/ALDP-2E0808C/2021	EPI_ISL_7763317	2021-12-08	Lighthouse Lab in Alderley Park	Wellcome Sanger Institute for the COVID-19 Genomics UK (COG-UK) Consortium	Jacquelyn Wynn et al	?	?	?
England/ALDP-2E0809B/2021	EPI_ISL_7763155	2021-12-08	Lighthouse Lab in Alderley Park	Wellcome Sanger Institute for the COVID-19 Genomics UK (COG-UK) Consortium	Jacquelyn Wynn et al	?	?	?
England/ALDP-2E080AA/2021	EPI_ISL_7763353	2021-12-08	Lighthouse Lab in Alderley Park	Wellcome Sanger Institute for the COVID-19 Genomics UK (COG-UK) Consortium	Jacquelyn Wynn et al	?	?	?
England/ALDP-2E080C8/2021	EPI_ISL_7763326	2021-12-08	Lighthouse Lab in Alderley Park	Wellcome Sanger Institute for the COVID-19 Genomics UK (COG-UK) Consortium	Jacquelyn Wynn et al	?	?	?
England/ALDP-2E080F5/2021	EPI_ISL_7763006	2021-12-08	Lighthouse Lab in Alderley Park	Wellcome Sanger Institute for the COVID-19 Genomics UK (COG-UK) Consortium	Jacquelyn Wynn et al	?	?	?
England/ALDP-2E0813E/2021	EPI_ISL_7763214	2021-12-08	Lighthouse Lab in Alderley Park	Wellcome Sanger Institute for the COVID-19 Genomics UK (COG-UK) Consortium	Jacquelyn Wynn et al	?	?	?
England/ALDP-2E081B6/2021	EPI_ISL_7763272	2021-12-08	Lighthouse Lab in Alderley Park	Wellcome Sanger Institute for the COVID-19 Genomics UK (COG-UK) Consortium	Jacquelyn Wynn et al	?	?	?
England/ALDP-2E081D4/2021	EPI_ISL_7762998	2021-12-08	Lighthouse Lab in Alderley Park	Wellcome Sanger Institute for the COVID-19 Genomics UK (COG-UK) Consortium	Jacquelyn Wynn et al	?	?	?
England/ALDP-2E081F2/2021	EPI_ISL_7762950	2021-12-08	Lighthouse Lab in Alderley Park	Wellcome Sanger Institute for the COVID-19 Genomics UK (COG-UK) Consortium	Jacquelyn Wynn et al	?	?	?
England/ALDP-2E08295/2021	EPI_ISL_7763239	2021-12-08	Lighthouse Lab in Alderley Park	Wellcome Sanger Institute for the COVID-19 Genomics UK (COG-UK) Consortium	Jacquelyn Wynn et al	?	?	?
England/ALDP-2E082D1/2021	EPI_ISL_7763206	2021-12-07	Lighthouse Lab in Alderley Park	Wellcome Sanger Institute for the COVID-19 Genomics UK (COG-UK) Consortium	Jacquelyn Wynn et al	?	?	?
England/ALDP-2E08374/2021	EPI_ISL_7763009	2021-12-08	Lighthouse Lab in Alderley Park	Wellcome Sanger Institute for the COVID-19 Genomics UK (COG-UK) Consortium	Jacquelyn Wynn et al	?	?	?
England/ALDP-2E083CF/2021	EPI_ISL_7763337	2021-12-09	Lighthouse Lab in Alderley Park	Wellcome Sanger Institute for the COVID-19 Genomics UK (COG-UK) Consortium	Jacquelyn Wynn et al	?	?	?
England/ALDP-2E08444/2021	EPI_ISL_7762993	2021-12-09	Lighthouse Lab in Alderley Park	Wellcome Sanger Institute for the COVID-19 Genomics UK (COG-UK) Consortium	Jacquelyn Wynn et al	?	?	?
England/ALDP-2E08462/2021	EPI_ISL_7763105	2021-12-08	Lighthouse Lab in Alderley Park	Wellcome Sanger Institute for the COVID-19 Genomics UK (COG-UK) Consortium	Jacquelyn Wynn et al	?	?	?
England/ALDP-2E08505/2021	EPI_ISL_7763364	2021-12-09	Lighthouse Lab in Alderley Park	Wellcome Sanger Institute for the COVID-19 Genomics UK (COG-UK) Consortium	Jacquelyn Wynn et al	?	?	?
England/ALDP-2E08514/2021	EPI_ISL_7763233	2021-12-08	Lighthouse Lab in Alderley Park	Wellcome Sanger Institute for the COVID-19 Genomics UK (COG-UK) Consortium	Jacquelyn Wynn et al	?	?	?
England/ALDP-2E0868A/2021	EPI_ISL_7763292	2021-12-09	Lighthouse Lab in Alderley Park	Wellcome Sanger Institute for the COVID-19 Genomics UK (COG-UK) Consortium	Jacquelyn Wynn et al	?	?	?
England/ALDP-2E086D5/2021	EPI_ISL_7763166	2021-12-08	Lighthouse Lab in Alderley Park	Wellcome Sanger Institute for the COVID-19 Genomics UK (COG-UK) Consortium	Jacquelyn Wynn et al	?	?	?
England/ALDP-2E086F3/2021	EPI_ISL_7763122	2021-12-09	Lighthouse Lab in Alderley Park	Wellcome Sanger Institute for the COVID-19 Genomics UK (COG-UK) Consortium	Jacquelyn Wynn et al	?	?	?
England/ALDP-2E0870F/2021	EPI_ISL_7762921	2021-12-09	Lighthouse Lab in Alderley Park	Wellcome Sanger Institute for the COVID-19 Genomics UK (COG-UK) Consortium	Jacquelyn Wynn et al	?	?	?
England/ALDP-2E0872D/2021	EPI_ISL_7762980	2021-12-07	Lighthouse Lab in Alderley Park	Wellcome Sanger Institute for the COVID-19 Genomics UK (COG-UK) Consortium	Jacquelyn Wynn et al	?	?	?
England/ALDP-2E0873C/2021	EPI_ISL_7762894	2021-12-08	Lighthouse Lab in Alderley Park	Wellcome Sanger Institute for the COVID-19 Genomics UK (COG-UK) Consortium	Jacquelyn Wynn et al	?	?	?
England/ALDP-2E0875A/2021	EPI_ISL_7763097	2021-12-09	Lighthouse Lab in Alderley Park	Wellcome Sanger Institute for the COVID-19 Genomics UK (COG-UK) Consortium	Jacquelyn Wynn et al	?	?	?
England/ALDP-2E08778/2021	EPI_ISL_7763311	2021-12-09	Lighthouse Lab in Alderley Park	Wellcome Sanger Institute for the COVID-19 Genomics UK (COG-UK) Consortium	Jacquelyn Wynn et al	?	?	?
England/ALDP-2E087B4/2021	EPI_ISL_7762914	2021-12-09	Lighthouse Lab in Alderley Park	Wellcome Sanger Institute for the COVID-19 Genomics UK (COG-UK) Consortium	Jacquelyn Wynn et al	?	?	?
England/ALDP-2E087D2/2021	EPI_ISL_7763091	2021-12-09	Lighthouse Lab in Alderley Park	Wellcome Sanger Institute for the COVID-19 Genomics UK (COG-UK) Consortium	Jacquelyn Wynn et al	?	?	?
England/ALDP-2E08866/2021	EPI_ISL_7763005	2021-12-09	Lighthouse Lab in Alderley Park	Wellcome Sanger Institute for the COVID-19 Genomics UK (COG-UK) Consortium	Jacquelyn Wynn et al	?	?	?
England/ALDP-2E0A64C/2021	EPI_ISL_7763249	2021-12-08	Lighthouse Lab in Alderley Park	Wellcome Sanger Institute for the COVID-19 Genomics UK (COG-UK) Consortium	Jacquelyn Wynn et al	?	?	?
England/ALDP-2E0A6A6/2021	EPI_ISL_7762977	2021-12-08	Lighthouse Lab in Alderley Park	Wellcome Sanger Institute for the COVID-19 Genomics UK (COG-UK) Consortium	Jacquelyn Wynn et al	?	?	?
England/ALDP-2E0A794/2021	EPI_ISL_7763185	2021-12-08	Lighthouse Lab in Alderley Park	Wellcome Sanger Institute for the COVID-19 Genomics UK (COG-UK) Consortium	Jacquelyn Wynn et al	?	?	?
England/ALDP-2E0A7B2/2021	EPI_ISL_7763200	2021-12-08	Lighthouse Lab in Alderley Park	Wellcome Sanger Institute for the COVID-19 Genomics UK (COG-UK) Consortium	Jacquelyn Wynn et al	?	?	?
England/ALDP-2E0A864/2021	EPI_ISL_7763366	2021-12-07	Lighthouse Lab in Alderley Park	Wellcome Sanger Institute for the COVID-19 Genomics UK (COG-UK) Consortium	Jacquelyn Wynn et al	?	?	?
England/ALDP-2E0A873/2021	EPI_ISL_7763286	2021-12-08	Lighthouse Lab in Alderley Park	Wellcome Sanger Institute for the COVID-19 Genomics UK (COG-UK) Consortium	Jacquelyn Wynn et al	?	?	?
England/ALDP-2E0A891/2021	EPI_ISL_7763266	2021-12-07	Lighthouse Lab in Alderley Park	Wellcome Sanger Institute for the COVID-19 Genomics UK (COG-UK) Consortium	Jacquelyn Wynn et al	?	?	?
England/ALDP-2E0A8DD/2021	EPI_ISL_7763102	2021-12-08	Lighthouse Lab in Alderley Park	Wellcome Sanger Institute for the COVID-19 Genomics UK (COG-UK) Consortium	Jacquelyn Wynn et al	?	?	?
England/ALDP-2E0A916/2021	EPI_ISL_7762984	2021-12-08	Lighthouse Lab in Alderley Park	Wellcome Sanger Institute for the COVID-19 Genomics UK (COG-UK) Consortium	Jacquelyn Wynn et al	?	?	?
England/ALDP-2E0A925/2021	EPI_ISL_7763170	2021-12-07	Lighthouse Lab in Alderley Park	Wellcome Sanger Institute for the COVID-19 Genomics UK (COG-UK) Consortium	Jacquelyn Wynn et al	?	?	?
England/ALDP-2E0A9DA/2021	EPI_ISL_7763196	2021-12-07	Lighthouse Lab in Alderley Park	Wellcome Sanger Institute for the COVID-19 Genomics UK (COG-UK) Consortium	Jacquelyn Wynn et al	?	?	?
England/ALDP-2E0A9F8/2021	EPI_ISL_7763133	2021-12-08	Lighthouse Lab in Alderley Park	Wellcome Sanger Institute for the COVID-19 Genomics UK (COG-UK) Consortium	Jacquelyn Wynn et al	?	?	?
England/ALDP-2E0AA5F/2021	EPI_ISL_7763180	2021-12-08	Lighthouse Lab in Alderley Park	Wellcome Sanger Institute for the COVID-19 Genomics UK (COG-UK) Consortium	Jacquelyn Wynn et al	?	?	?
England/ALDP-2E0AA7D/2021	EPI_ISL_7763034	2021-11-06	Lighthouse Lab in Alderley Park	Wellcome Sanger Institute for the COVID-19 Genomics UK (COG-UK) Consortium	Jacquelyn Wynn et al	?	?	?
England/ALDP-2E0AAAA/2021	EPI_ISL_7763159	2021-12-07	Lighthouse Lab in Alderley Park	Wellcome Sanger Institute for the COVID-19 Genomics UK (COG-UK) Consortium	Jacquelyn Wynn et al	?	?	?
England/ALDP-2E0AAB9/2021	EPI_ISL_7762935	2021-12-07	Lighthouse Lab in Alderley Park	Wellcome Sanger Institute for the COVID-19 Genomics UK (COG-UK) Consortium	Jacquelyn Wynn et al	?	?	?
England/ALDP-2E0AAE6/2021	EPI_ISL_7763070	2021-12-07	Lighthouse Lab in Alderley Park	Wellcome Sanger Institute for the COVID-19 Genomics UK (COG-UK) Consortium	Jacquelyn Wynn et al	?	?	?
England/ALDP-2E0AB01/2021	EPI_ISL_7763332	2021-12-08	Lighthouse Lab in Alderley Park	Wellcome Sanger Institute for the COVID-19 Genomics UK (COG-UK) Consortium	Jacquelyn Wynn et al	?	?	?
England/ALDP-2E0AB10/2021	EPI_ISL_7763073	2021-12-08	Lighthouse Lab in Alderley Park	Wellcome Sanger Institute for the COVID-19 Genomics UK (COG-UK) Consortium	Jacquelyn Wynn et al	?	?	?
England/ALDP-2E0AB3E/2021	EPI_ISL_7763014	2021-12-07	Lighthouse Lab in Alderley Park	Wellcome Sanger Institute for the COVID-19 Genomics UK (COG-UK) Consortium	Jacquelyn Wynn et al	?	?	?
England/ALDP-2E0AB4D/2021	EPI_ISL_7763054	2021-12-07	Lighthouse Lab in Alderley Park	Wellcome Sanger Institute for the COVID-19 Genomics UK (COG-UK) Consortium	Jacquelyn Wynn et al	?	?	?
England/ALDP-2E0AB5C/2021	EPI_ISL_7762892	2021-12-08	Lighthouse Lab in Alderley Park	Wellcome Sanger Institute for the COVID-19 Genomics UK (COG-UK) Consortium	Jacquelyn Wynn et al	?	?	?
England/ALDP-2E0ABF2/2021	EPI_ISL_7763140	2021-12-09	Lighthouse Lab in Alderley Park	Wellcome Sanger Institute for the COVID-19 Genomics UK (COG-UK) Consortium	Jacquelyn Wynn et al	?	?	?
England/ALDP-2E0AC4A/2021	EPI_ISL_7762958	2021-12-09	Lighthouse Lab in Alderley Park	Wellcome Sanger Institute for the COVID-19 Genomics UK (COG-UK) Consortium	Jacquelyn Wynn et al	?	?	?
England/ALDP-2E0AC77/2021	EPI_ISL_7762934	2021-12-09	Lighthouse Lab in Alderley Park	Wellcome Sanger Institute for the COVID-19 Genomics UK (COG-UK) Consortium	Jacquelyn Wynn et al	?	?	?
England/ALDP-2E0AD83/2021	EPI_ISL_7763080	2021-12-09	Lighthouse Lab in Alderley Park	Wellcome Sanger Institute for the COVID-19 Genomics UK (COG-UK) Consortium	Jacquelyn Wynn et al	?	?	?
England/ALDP-2E0AD92/2021	EPI_ISL_7763135	2021-12-09	Lighthouse Lab in Alderley Park	Wellcome Sanger Institute for the COVID-19 Genomics UK (COG-UK) Consortium	Jacquelyn Wynn et al	?	?	?
England/ALDP-2E0ADA1/2021	EPI_ISL_7763046	2021-12-09	Lighthouse Lab in Alderley Park	Wellcome Sanger Institute for the COVID-19 Genomics UK (COG-UK) Consortium	Jacquelyn Wynn et al	?	?	?
England/ALDP-2E0ADCF/2021	EPI_ISL_7763232	2021-12-09	Lighthouse Lab in Alderley Park	Wellcome Sanger Institute for the COVID-19 Genomics UK (COG-UK) Consortium	Jacquelyn Wynn et al	?	?	?
England/ALDP-2E0ADDE/2021	EPI_ISL_7763323	2021-12-09	Lighthouse Lab in Alderley Park	Wellcome Sanger Institute for the COVID-19 Genomics UK (COG-UK) Consortium	Jacquelyn Wynn et al	?	?	?
England/ALDP-2E0AE08/2021	EPI_ISL_7763319	2021-12-09	Lighthouse Lab in Alderley Park	Wellcome Sanger Institute for the COVID-19 Genomics UK (COG-UK) Consortium	Jacquelyn Wynn et al	?	?	?
England/ALDP-2E0AE26/2021	EPI_ISL_7763111	2021-12-09	Lighthouse Lab in Alderley Park	Wellcome Sanger Institute for the COVID-19 Genomics UK (COG-UK) Consortium	Jacquelyn Wynn et al	?	?	?
England/ALDP-2E0AE53/2021	EPI_ISL_7763187	2021-12-09	Lighthouse Lab in Alderley Park	Wellcome Sanger Institute for the COVID-19 Genomics UK (COG-UK) Consortium	Jacquelyn Wynn et al	?	?	?
England/ALDP-2E0AE62/2021	EPI_ISL_7763344	2021-12-09	Lighthouse Lab in Alderley Park	Wellcome Sanger Institute for the COVID-19 Genomics UK (COG-UK) Consortium	Jacquelyn Wynn et al	?	?	?
England/ALDP-2E0AE71/2021	EPI_ISL_7763044	2021-12-09	Lighthouse Lab in Alderley Park	Wellcome Sanger Institute for the COVID-19 Genomics UK (COG-UK) Consortium	Jacquelyn Wynn et al	?	?	?
England/ALDP-2E0AEAE/2021	EPI_ISL_7763224	2021-12-09	Lighthouse Lab in Alderley Park	Wellcome Sanger Institute for the COVID-19 Genomics UK (COG-UK) Consortium	Jacquelyn Wynn et al	?	?	?
England/ALDP-2E0AF7E/2021	EPI_ISL_7763099	2021-12-09	Lighthouse Lab in Alderley Park	Wellcome Sanger Institute for the COVID-19 Genomics UK (COG-UK) Consortium	Jacquelyn Wynn et al	?	?	?
England/ALDP-2E0AF8D/2021	EPI_ISL_7763051	2021-12-09	Lighthouse Lab in Alderley Park	Wellcome Sanger Institute for the COVID-19 Genomics UK (COG-UK) Consortium	Jacquelyn Wynn et al	?	?	?
England/ALDP-2E0AFE7/2021	EPI_ISL_7763031	2021-12-09	Lighthouse Lab in Alderley Park	Wellcome Sanger Institute for the COVID-19 Genomics UK (COG-UK) Consortium	Jacquelyn Wynn et al	?	?	?
England/ALDP-2E0B010/2021	EPI_ISL_7762937	2021-12-09	Lighthouse Lab in Alderley Park	Wellcome Sanger Institute for the COVID-19 Genomics UK (COG-UK) Consortium	Jacquelyn Wynn et al	?	?	?
England/ALDP-2E0B02F/2021	EPI_ISL_7763297	2021-12-10	Lighthouse Lab in Alderley Park	Wellcome Sanger Institute for the COVID-19 Genomics UK (COG-UK) Consortium	Jacquelyn Wynn et al	?	?	?
England/ALDP-2E0B04D/2021	EPI_ISL_7763220	2021-12-09	Lighthouse Lab in Alderley Park	Wellcome Sanger Institute for the COVID-19 Genomics UK (COG-UK) Consortium	Jacquelyn Wynn et al	?	?	?
England/ALDP-2E0B098/2021	EPI_ISL_7763118	2021-12-09	Lighthouse Lab in Alderley Park	Wellcome Sanger Institute for the COVID-19 Genomics UK (COG-UK) Consortium	Jacquelyn Wynn et al	?	?	?
England/ALDP-2E0B0B6/2021	EPI_ISL_7763235	2021-12-09	Lighthouse Lab in Alderley Park	Wellcome Sanger Institute for the COVID-19 Genomics UK (COG-UK) Consortium	Jacquelyn Wynn et al	?	?	?
England/ALDP-2E0B168/2021	EPI_ISL_7763334	2021-12-09	Lighthouse Lab in Alderley Park	Wellcome Sanger Institute for the COVID-19 Genomics UK (COG-UK) Consortium	Jacquelyn Wynn et al	?	?	?
England/ALDP-2E0C352/2021	EPI_ISL_7761143	2021-12-10	Lighthouse Lab in Alderley Park	Wellcome Sanger Institute for the COVID-19 Genomics UK (COG-UK) Consortium	Jacquelyn Wynn et al	?	?	?
England/ALDP-2E0C38F/2021	EPI_ISL_7760859	2021-12-10	Lighthouse Lab in Alderley Park	Wellcome Sanger Institute for the COVID-19 Genomics UK (COG-UK) Consortium	Jacquelyn Wynn et al	?	?	?
England/ALDP-2E0C3BC/2021	EPI_ISL_7761275	2021-12-10	Lighthouse Lab in Alderley Park	Wellcome Sanger Institute for the COVID-19 Genomics UK (COG-UK) Consortium	Jacquelyn Wynn et al	?	?	?
England/ALDP-2E0C3CB/2021	EPI_ISL_7760973	2021-12-10	Lighthouse Lab in Alderley Park	Wellcome Sanger Institute for the COVID-19 Genomics UK (COG-UK) Consortium	Jacquelyn Wynn et al	?	?	?
England/ALDP-2E0C3DA/2021	EPI_ISL_7761293	2021-12-10	Lighthouse Lab in Alderley Park	Wellcome Sanger Institute for the COVID-19 Genomics UK (COG-UK) Consortium	Jacquelyn Wynn et al	?	?	?
England/ALDP-2E0C3E9/2021	EPI_ISL_7760812	2021-12-10	Lighthouse Lab in Alderley Park	Wellcome Sanger Institute for the COVID-19 Genomics UK (COG-UK) Consortium	Jacquelyn Wynn et al	?	?	?
England/ALDP-2E0C422/2021	EPI_ISL_7760823	2021-12-10	Lighthouse Lab in Alderley Park	Wellcome Sanger Institute for the COVID-19 Genomics UK (COG-UK) Consortium	Jacquelyn Wynn et al	?	?	?
England/ALDP-2E0C48C/2021	EPI_ISL_7761178	2021-12-10	Lighthouse Lab in Alderley Park	Wellcome Sanger Institute for the COVID-19 Genomics UK (COG-UK) Consortium	Jacquelyn Wynn et al	?	?	?
England/ALDP-2E0C49B/2021	EPI_ISL_7761105	2021-12-10	Lighthouse Lab in Alderley Park	Wellcome Sanger Institute for the COVID-19 Genomics UK (COG-UK) Consortium	Jacquelyn Wynn et al	?	?	?
England/ALDP-2E0C4AA/2021	EPI_ISL_7761180	2021-12-10	Lighthouse Lab in Alderley Park	Wellcome Sanger Institute for the COVID-19 Genomics UK (COG-UK) Consortium	Jacquelyn Wynn et al	?	?	?
England/ALDP-2E0C4C8/2021	EPI_ISL_7761302	2021-12-10	Lighthouse Lab in Alderley Park	Wellcome Sanger Institute for the COVID-19 Genomics UK (COG-UK) Consortium	Jacquelyn Wynn et al	?	?	?
England/ALDP-2E0C4F5/2021	EPI_ISL_7761044	2021-12-10	Lighthouse Lab in Alderley Park	Wellcome Sanger Institute for the COVID-19 Genomics UK (COG-UK) Consortium	Jacquelyn Wynn et al	?	?	?
England/ALDP-2E0C53E/2021	EPI_ISL_7761170	2021-12-10	Lighthouse Lab in Alderley Park	Wellcome Sanger Institute for the COVID-19 Genomics UK (COG-UK) Consortium	Jacquelyn Wynn et al	?	?	?
England/ALDP-2E0C55C/2021	EPI_ISL_7760840	2021-12-10	Lighthouse Lab in Alderley Park	Wellcome Sanger Institute for the COVID-19 Genomics UK (COG-UK) Consortium	Jacquelyn Wynn et al	?	?	?
England/ALDP-2E0C5A7/2021	EPI_ISL_7761296	2021-12-10	Lighthouse Lab in Alderley Park	Wellcome Sanger Institute for the COVID-19 Genomics UK (COG-UK) Consortium	Jacquelyn Wynn et al	?	?	?
England/ALDP-2E0C5B6/2021	EPI_ISL_7760898	2021-12-10	Lighthouse Lab in Alderley Park	Wellcome Sanger Institute for the COVID-19 Genomics UK (COG-UK) Consortium	Jacquelyn Wynn et al	?	?	?
England/ALDP-2E0C60E/2021	EPI_ISL_7760895	2021-12-10	Lighthouse Lab in Alderley Park	Wellcome Sanger Institute for the COVID-19 Genomics UK (COG-UK) Consortium	Jacquelyn Wynn et al	?	?	?
England/ALDP-2E0C64A/2021	EPI_ISL_7761000	2021-12-10	Lighthouse Lab in Alderley Park	Wellcome Sanger Institute for the COVID-19 Genomics UK (COG-UK) Consortium	Jacquelyn Wynn et al	?	?	?
England/ALDP-2E0C695/2021	EPI_ISL_7761175	2021-12-10	Lighthouse Lab in Alderley Park	Wellcome Sanger Institute for the COVID-19 Genomics UK (COG-UK) Consortium	Jacquelyn Wynn et al	?	?	?
England/ALDP-2E0C6A4/2021	EPI_ISL_7761290	2021-12-10	Lighthouse Lab in Alderley Park	Wellcome Sanger Institute for the COVID-19 Genomics UK (COG-UK) Consortium	Jacquelyn Wynn et al	?	?	?
England/ALDP-2E0C6C2/2021	EPI_ISL_7761156	2021-12-10	Lighthouse Lab in Alderley Park	Wellcome Sanger Institute for the COVID-19 Genomics UK (COG-UK) Consortium	Jacquelyn Wynn et al	?	?	?
England/ALDP-2E0C6D1/2021	EPI_ISL_7760919	2021-12-10	Lighthouse Lab in Alderley Park	Wellcome Sanger Institute for the COVID-19 Genomics UK (COG-UK) Consortium	Jacquelyn Wynn et al	?	?	?
England/ALDP-2E0C6E0/2021	EPI_ISL_7761158	2021-12-10	Lighthouse Lab in Alderley Park	Wellcome Sanger Institute for the COVID-19 Genomics UK (COG-UK) Consortium	Jacquelyn Wynn et al	?	?	?
England/ALDP-2E0C70B/2021	EPI_ISL_7760970	2021-12-10	Lighthouse Lab in Alderley Park	Wellcome Sanger Institute for the COVID-19 Genomics UK (COG-UK) Consortium	Jacquelyn Wynn et al	?	?	?
England/ALDP-2E0C738/2021	EPI_ISL_7760843	2021-12-10	Lighthouse Lab in Alderley Park	Wellcome Sanger Institute for the COVID-19 Genomics UK (COG-UK) Consortium	Jacquelyn Wynn et al	?	?	?
England/ALDP-2E0C765/2021	EPI_ISL_7761100	2021-12-10	Lighthouse Lab in Alderley Park	Wellcome Sanger Institute for the COVID-19 Genomics UK (COG-UK) Consortium	Jacquelyn Wynn et al	?	?	?
England/ALDP-2E0C783/2021	EPI_ISL_7760936	2021-12-10	Lighthouse Lab in Alderley Park	Wellcome Sanger Institute for the COVID-19 Genomics UK (COG-UK) Consortium	Jacquelyn Wynn et al	?	?	?
England/ALDP-2E0C792/2021	EPI_ISL_7761267	2021-12-10	Lighthouse Lab in Alderley Park	Wellcome Sanger Institute for the COVID-19 Genomics UK (COG-UK) Consortium	Jacquelyn Wynn et al	?	?	?
England/ALDP-2E0C7B0/2021	EPI_ISL_7761002	2021-12-10	Lighthouse Lab in Alderley Park	Wellcome Sanger Institute for the COVID-19 Genomics UK (COG-UK) Consortium	Jacquelyn Wynn et al	?	?	?
England/ALDP-2E0C7ED/2021	EPI_ISL_7761235	2021-12-10	Lighthouse Lab in Alderley Park	Wellcome Sanger Institute for the COVID-19 Genomics UK (COG-UK) Consortium	Jacquelyn Wynn et al	?	?	?
England/ALDP-2E0C7FC/2021	EPI_ISL_7760835	2021-12-10	Lighthouse Lab in Alderley Park	Wellcome Sanger Institute for the COVID-19 Genomics UK (COG-UK) Consortium	Jacquelyn Wynn et al	?	?	?
England/ALDP-2E0C817/2021	EPI_ISL_7761041	2021-12-10	Lighthouse Lab in Alderley Park	Wellcome Sanger Institute for the COVID-19 Genomics UK (COG-UK) Consortium	Jacquelyn Wynn et al	?	?	?
England/ALDP-2E0C826/2021	EPI_ISL_7760780	2021-12-10	Lighthouse Lab in Alderley Park	Wellcome Sanger Institute for the COVID-19 Genomics UK (COG-UK) Consortium	Jacquelyn Wynn et al	?	?	?
England/ALDP-2E0C844/2021	EPI_ISL_7760854	2021-12-10	Lighthouse Lab in Alderley Park	Wellcome Sanger Institute for the COVID-19 Genomics UK (COG-UK) Consortium	Jacquelyn Wynn et al	?	?	?
England/ALDP-2E0C853/2021	EPI_ISL_7761147	2021-12-10	Lighthouse Lab in Alderley Park	Wellcome Sanger Institute for the COVID-19 Genomics UK (COG-UK) Consortium	Jacquelyn Wynn et al	?	?	?
England/ALDP-2E0C871/2021	EPI_ISL_7760994	2021-12-10	Lighthouse Lab in Alderley Park	Wellcome Sanger Institute for the COVID-19 Genomics UK (COG-UK) Consortium	Jacquelyn Wynn et al	?	?	?
England/ALDP-2E0C8CC/2021	EPI_ISL_7760934	2021-12-10	Lighthouse Lab in Alderley Park	Wellcome Sanger Institute for the COVID-19 Genomics UK (COG-UK) Consortium	Jacquelyn Wynn et al	?	?	?
England/ALDP-2E0C8F9/2021	EPI_ISL_7760876	2021-12-10	Lighthouse Lab in Alderley Park	Wellcome Sanger Institute for the COVID-19 Genomics UK (COG-UK) Consortium	Jacquelyn Wynn et al	?	?	?
England/ALDP-2E0CF12/2021	EPI_ISL_7760798	2021-12-09	Lighthouse Lab in Alderley Park	Wellcome Sanger Institute for the COVID-19 Genomics UK (COG-UK) Consortium	Jacquelyn Wynn et al	?	?	?
England/ALDP-2E0CF21/2021	EPI_ISL_7760931	2021-12-09	Lighthouse Lab in Alderley Park	Wellcome Sanger Institute for the COVID-19 Genomics UK (COG-UK) Consortium	Jacquelyn Wynn et al	?	?	?
England/ALDP-2E0CF30/2021	EPI_ISL_7760891	2021-12-09	Lighthouse Lab in Alderley Park	Wellcome Sanger Institute for the COVID-19 Genomics UK (COG-UK) Consortium	Jacquelyn Wynn et al	?	?	?
England/ALDP-2E0CF4F/2021	EPI_ISL_7761263	2021-12-09	Lighthouse Lab in Alderley Park	Wellcome Sanger Institute for the COVID-19 Genomics UK (COG-UK) Consortium	Jacquelyn Wynn et al	?	?	?
England/ALDP-2E0CF6D/2021	EPI_ISL_7761291	2021-12-08	Lighthouse Lab in Alderley Park	Wellcome Sanger Institute for the COVID-19 Genomics UK (COG-UK) Consortium	Jacquelyn Wynn et al	?	?	?
England/ALDP-2E0CF9A/2021	EPI_ISL_7761131	2021-12-09	Lighthouse Lab in Alderley Park	Wellcome Sanger Institute for the COVID-19 Genomics UK (COG-UK) Consortium	Jacquelyn Wynn et al	?	?	?
England/ALDP-2E0CFC7/2021	EPI_ISL_7760937	2021-12-09	Lighthouse Lab in Alderley Park	Wellcome Sanger Institute for the COVID-19 Genomics UK (COG-UK) Consortium	Jacquelyn Wynn et al	?	?	?
England/ALDP-2E0CFF4/2021	EPI_ISL_7760783	2021-12-09	Lighthouse Lab in Alderley Park	Wellcome Sanger Institute for the COVID-19 Genomics UK (COG-UK) Consortium	Jacquelyn Wynn et al	?	?	?
England/ALDP-2E0D00F/2021	EPI_ISL_7761210	2021-12-09	Lighthouse Lab in Alderley Park	Wellcome Sanger Institute for the COVID-19 Genomics UK (COG-UK) Consortium	Jacquelyn Wynn et al	?	?	?
England/ALDP-2E0D01E/2021	EPI_ISL_7761122	2021-12-09	Lighthouse Lab in Alderley Park	Wellcome Sanger Institute for the COVID-19 Genomics UK (COG-UK) Consortium	Jacquelyn Wynn et al	?	?	?
England/ALDP-2E0D078/2021	EPI_ISL_7761251	2021-12-09	Lighthouse Lab in Alderley Park	Wellcome Sanger Institute for the COVID-19 Genomics UK (COG-UK) Consortium	Jacquelyn Wynn et al	?	?	?
England/ALDP-2E0D087/2021	EPI_ISL_7761078	2021-12-07	Lighthouse Lab in Alderley Park	Wellcome Sanger Institute for the COVID-19 Genomics UK (COG-UK) Consortium	Jacquelyn Wynn et al	?	?	?
England/ALDP-2E0D0B4/2021	EPI_ISL_7761075	2021-12-09	Lighthouse Lab in Alderley Park	Wellcome Sanger Institute for the COVID-19 Genomics UK (COG-UK) Consortium	Jacquelyn Wynn et al	?	?	?
England/ALDP-2E0D0C3/2021	EPI_ISL_7761278	2021-12-09	Lighthouse Lab in Alderley Park	Wellcome Sanger Institute for the COVID-19 Genomics UK (COG-UK) Consortium	Jacquelyn Wynn et al	?	?	?
England/ALDP-2E0D0E1/2021	EPI_ISL_7760971	2021-12-09	Lighthouse Lab in Alderley Park	Wellcome Sanger Institute for the COVID-19 Genomics UK (COG-UK) Consortium	Jacquelyn Wynn et al	?	?	?
England/ALDP-2E0D10C/2021	EPI_ISL_7760795	2021-12-09	Lighthouse Lab in Alderley Park	Wellcome Sanger Institute for the COVID-19 Genomics UK (COG-UK) Consortium	Jacquelyn Wynn et al	?	?	?
England/ALDP-2E0D157/2021	EPI_ISL_7761231	2021-12-09	Lighthouse Lab in Alderley Park	Wellcome Sanger Institute for the COVID-19 Genomics UK (COG-UK) Consortium	Jacquelyn Wynn et al	?	?	?
England/ALDP-2E0D227/2021	EPI_ISL_7760960	2021-12-09	Lighthouse Lab in Alderley Park	Wellcome Sanger Institute for the COVID-19 Genomics UK (COG-UK) Consortium	Jacquelyn Wynn et al	?	?	?
England/ALDP-2E0D245/2021	EPI_ISL_7761254	2021-12-09	Lighthouse Lab in Alderley Park	Wellcome Sanger Institute for the COVID-19 Genomics UK (COG-UK) Consortium	Jacquelyn Wynn et al	?	?	?
England/ALDP-2E0D254/2021	EPI_ISL_7760926	2021-12-08	Lighthouse Lab in Alderley Park	Wellcome Sanger Institute for the COVID-19 Genomics UK (COG-UK) Consortium	Jacquelyn Wynn et al	?	?	?
England/ALDP-2E0D281/2021	EPI_ISL_7760942	2021-12-09	Lighthouse Lab in Alderley Park	Wellcome Sanger Institute for the COVID-19 Genomics UK (COG-UK) Consortium	Jacquelyn Wynn et al	?	?	?
England/ALDP-2E0D2BE/2021	EPI_ISL_7760920	2021-12-09	Lighthouse Lab in Alderley Park	Wellcome Sanger Institute for the COVID-19 Genomics UK (COG-UK) Consortium	Jacquelyn Wynn et al	?	?	?
England/ALDP-2E0D306/2021	EPI_ISL_7760868	2021-12-09	Lighthouse Lab in Alderley Park	Wellcome Sanger Institute for the COVID-19 Genomics UK (COG-UK) Consortium	Jacquelyn Wynn et al	?	?	?
England/ALDP-2E0D315/2021	EPI_ISL_7761088	2021-12-09	Lighthouse Lab in Alderley Park	Wellcome Sanger Institute for the COVID-19 Genomics UK (COG-UK) Consortium	Jacquelyn Wynn et al	?	?	?
England/ALDP-2E0D324/2021	EPI_ISL_7761261	2021-12-09	Lighthouse Lab in Alderley Park	Wellcome Sanger Institute for the COVID-19 Genomics UK (COG-UK) Consortium	Jacquelyn Wynn et al	?	?	?
England/ALDP-2E0D342/2021	EPI_ISL_7760848	2021-12-09	Lighthouse Lab in Alderley Park	Wellcome Sanger Institute for the COVID-19 Genomics UK (COG-UK) Consortium	Jacquelyn Wynn et al	?	?	?
England/ALDP-2E0D360/2021	EPI_ISL_7761237	2021-12-09	Lighthouse Lab in Alderley Park	Wellcome Sanger Institute for the COVID-19 Genomics UK (COG-UK) Consortium	Jacquelyn Wynn et al	?	?	?
England/ALDP-2E0D38E/2021	EPI_ISL_7760959	2021-12-06	Lighthouse Lab in Alderley Park	Wellcome Sanger Institute for the COVID-19 Genomics UK (COG-UK) Consortium	Jacquelyn Wynn et al	?	?	?
England/ALDP-2E0D3D9/2021	EPI_ISL_7761249	2021-12-08	Lighthouse Lab in Alderley Park	Wellcome Sanger Institute for the COVID-19 Genomics UK (COG-UK) Consortium	Jacquelyn Wynn et al	?	?	?
England/ALDP-2E0D3E8/2021	EPI_ISL_7761188	2021-12-09	Lighthouse Lab in Alderley Park	Wellcome Sanger Institute for the COVID-19 Genomics UK (COG-UK) Consortium	Jacquelyn Wynn et al	?	?	?
England/ALDP-2E0D3F7/2021	EPI_ISL_7760887	2021-12-09	Lighthouse Lab in Alderley Park	Wellcome Sanger Institute for the COVID-19 Genomics UK (COG-UK) Consortium	Jacquelyn Wynn et al	?	?	?
England/ALDP-2E0D403/2021	EPI_ISL_7761140	2021-12-09	Lighthouse Lab in Alderley Park	Wellcome Sanger Institute for the COVID-19 Genomics UK (COG-UK) Consortium	Jacquelyn Wynn et al	?	?	?
England/ALDP-2E0D421/2021	EPI_ISL_7761246	2021-12-09	Lighthouse Lab in Alderley Park	Wellcome Sanger Institute for the COVID-19 Genomics UK (COG-UK) Consortium	Jacquelyn Wynn et al	?	?	?
England/ALDP-2E0D46D/2021	EPI_ISL_7760930	2021-12-09	Lighthouse Lab in Alderley Park	Wellcome Sanger Institute for the COVID-19 Genomics UK (COG-UK) Consortium	Jacquelyn Wynn et al	?	?	?
England/ALDP-2E0D47C/2021	EPI_ISL_7761243	2021-12-09	Lighthouse Lab in Alderley Park	Wellcome Sanger Institute for the COVID-19 Genomics UK (COG-UK) Consortium	Jacquelyn Wynn et al	?	?	?
England/ALDP-2E0D48B/2021	EPI_ISL_7760951	2021-12-09	Lighthouse Lab in Alderley Park	Wellcome Sanger Institute for the COVID-19 Genomics UK (COG-UK) Consortium	Jacquelyn Wynn et al	?	?	?
England/ALDP-2E0D4A9/2021	EPI_ISL_7761051	2021-12-07	Lighthouse Lab in Alderley Park	Wellcome Sanger Institute for the COVID-19 Genomics UK (COG-UK) Consortium	Jacquelyn Wynn et al	?	?	?
England/ALDP-2E0D4C7/2021	EPI_ISL_7760963	2021-12-09	Lighthouse Lab in Alderley Park	Wellcome Sanger Institute for the COVID-19 Genomics UK (COG-UK) Consortium	Jacquelyn Wynn et al	?	?	?
England/ALDP-2E0D4E5/2021	EPI_ISL_7761218	2021-12-10	Lighthouse Lab in Alderley Park	Wellcome Sanger Institute for the COVID-19 Genomics UK (COG-UK) Consortium	Jacquelyn Wynn et al	?	?	?
England/ALDP-2E0DAF2/2021	EPI_ISL_7761272	2021-12-10	Lighthouse Lab in Alderley Park	Wellcome Sanger Institute for the COVID-19 Genomics UK (COG-UK) Consortium	Jacquelyn Wynn et al	?	?	?
England/ALDP-2E0DB0E/2021	EPI_ISL_7761273	2021-12-10	Lighthouse Lab in Alderley Park	Wellcome Sanger Institute for the COVID-19 Genomics UK (COG-UK) Consortium	Jacquelyn Wynn et al	?	?	?
England/ALDP-2E0DB4A/2021	EPI_ISL_7760839	2021-12-10	Lighthouse Lab in Alderley Park	Wellcome Sanger Institute for the COVID-19 Genomics UK (COG-UK) Consortium	Jacquelyn Wynn et al	?	?	?
England/ALDP-2E0DB59/2021	EPI_ISL_7760851	2021-12-10	Lighthouse Lab in Alderley Park	Wellcome Sanger Institute for the COVID-19 Genomics UK (COG-UK) Consortium	Jacquelyn Wynn et al	?	?	?
England/ALDP-2E0DB68/2021	EPI_ISL_7761209	2021-12-10	Lighthouse Lab in Alderley Park	Wellcome Sanger Institute for the COVID-19 Genomics UK (COG-UK) Consortium	Jacquelyn Wynn et al	?	?	?
England/ALDP-2E0DB95/2021	EPI_ISL_7761094	2021-12-10	Lighthouse Lab in Alderley Park	Wellcome Sanger Institute for the COVID-19 Genomics UK (COG-UK) Consortium	Jacquelyn Wynn et al	?	?	?
England/ALDP-2E0DBA4/2021	EPI_ISL_7761155	2021-12-10	Lighthouse Lab in Alderley Park	Wellcome Sanger Institute for the COVID-19 Genomics UK (COG-UK) Consortium	Jacquelyn Wynn et al	?	?	?
England/ALDP-2E0DC0B/2021	EPI_ISL_7760966	2021-12-10	Lighthouse Lab in Alderley Park	Wellcome Sanger Institute for the COVID-19 Genomics UK (COG-UK) Consortium	Jacquelyn Wynn et al	?	?	?
England/ALDP-2E0DCA1/2021	EPI_ISL_7760813	2021-12-10	Lighthouse Lab in Alderley Park	Wellcome Sanger Institute for the COVID-19 Genomics UK (COG-UK) Consortium	Jacquelyn Wynn et al	?	?	?
England/ALDP-2E0DCFC/2021	EPI_ISL_7760992	2021-12-10	Lighthouse Lab in Alderley Park	Wellcome Sanger Institute for the COVID-19 Genomics UK (COG-UK) Consortium	Jacquelyn Wynn et al	?	?	?
England/ALDP-2E0DD08/2021	EPI_ISL_7761120	2021-12-10	Lighthouse Lab in Alderley Park	Wellcome Sanger Institute for the COVID-19 Genomics UK (COG-UK) Consortium	Jacquelyn Wynn et al	?	?	?
England/ALDP-2E0DD17/2021	EPI_ISL_7760923	2021-12-10	Lighthouse Lab in Alderley Park	Wellcome Sanger Institute for the COVID-19 Genomics UK (COG-UK) Consortium	Jacquelyn Wynn et al	?	?	?
England/ALDP-2E0DD53/2021	EPI_ISL_7761092	2021-12-10	Lighthouse Lab in Alderley Park	Wellcome Sanger Institute for the COVID-19 Genomics UK (COG-UK) Consortium	Jacquelyn Wynn et al	?	?	?
England/ALDP-2E0DDDB/2021	EPI_ISL_7760998	2021-12-10	Lighthouse Lab in Alderley Park	Wellcome Sanger Institute for the COVID-19 Genomics UK (COG-UK) Consortium	Jacquelyn Wynn et al	?	?	?
England/ALDP-2E0DE05/2021	EPI_ISL_7761123	2021-12-10	Lighthouse Lab in Alderley Park	Wellcome Sanger Institute for the COVID-19 Genomics UK (COG-UK) Consortium	Jacquelyn Wynn et al	?	?	?
England/ALDP-2E0DE23/2021	EPI_ISL_7760884	2021-12-10	Lighthouse Lab in Alderley Park	Wellcome Sanger Institute for the COVID-19 Genomics UK (COG-UK) Consortium	Jacquelyn Wynn et al	?	?	?
England/ALDP-2E0DE8D/2021	EPI_ISL_7761091	2021-12-10	Lighthouse Lab in Alderley Park	Wellcome Sanger Institute for the COVID-19 Genomics UK (COG-UK) Consortium	Jacquelyn Wynn et al	?	?	?
England/ALDP-2E0DED8/2021	EPI_ISL_7761079	2021-12-10	Lighthouse Lab in Alderley Park	Wellcome Sanger Institute for the COVID-19 Genomics UK (COG-UK) Consortium	Jacquelyn Wynn et al	?	?	?
England/ALDP-2E0DEE7/2021	EPI_ISL_7760788	2021-12-10	Lighthouse Lab in Alderley Park	Wellcome Sanger Institute for the COVID-19 Genomics UK (COG-UK) Consortium	Jacquelyn Wynn et al	?	?	?
England/ALDP-2E0DF4E/2021	EPI_ISL_7761240	2021-12-10	Lighthouse Lab in Alderley Park	Wellcome Sanger Institute for the COVID-19 Genomics UK (COG-UK) Consortium	Jacquelyn Wynn et al	?	?	?
England/ALDP-2E0DFA8/2021	EPI_ISL_7761167	2021-12-10	Lighthouse Lab in Alderley Park	Wellcome Sanger Institute for the COVID-19 Genomics UK (COG-UK) Consortium	Jacquelyn Wynn et al	?	?	?
England/ALDP-2E0DFE4/2021	EPI_ISL_7760805	2021-12-10	Lighthouse Lab in Alderley Park	Wellcome Sanger Institute for the COVID-19 Genomics UK (COG-UK) Consortium	Jacquelyn Wynn et al	?	?	?
England/ALDP-2E0DFF3/2021	EPI_ISL_7761248	2021-12-10	Lighthouse Lab in Alderley Park	Wellcome Sanger Institute for the COVID-19 Genomics UK (COG-UK) Consortium	Jacquelyn Wynn et al	?	?	?
England/ALDP-2E0E03B/2021	EPI_ISL_7760865	2021-12-10	Lighthouse Lab in Alderley Park	Wellcome Sanger Institute for the COVID-19 Genomics UK (COG-UK) Consortium	Jacquelyn Wynn et al	?	?	?
England/ALDP-2E0E086/2021	EPI_ISL_7760897	2021-12-10	Lighthouse Lab in Alderley Park	Wellcome Sanger Institute for the COVID-19 Genomics UK (COG-UK) Consortium	Jacquelyn Wynn et al	?	?	?
England/ALDP-2E0E095/2021	EPI_ISL_7760952	2021-12-10	Lighthouse Lab in Alderley Park	Wellcome Sanger Institute for the COVID-19 Genomics UK (COG-UK) Consortium	Jacquelyn Wynn et al	?	?	?
England/ALDP-2E0E0A4/2021	EPI_ISL_7761174	2021-12-10	Lighthouse Lab in Alderley Park	Wellcome Sanger Institute for the COVID-19 Genomics UK (COG-UK) Consortium	Jacquelyn Wynn et al	?	?	?
England/ALDP-2E0ECDD/2021	EPI_ISL_7762526	2021-12-09	Lighthouse Lab in Alderley Park	Wellcome Sanger Institute for the COVID-19 Genomics UK (COG-UK) Consortium	Jacquelyn Wynn et al	?	?	?
England/ALDP-2E0ED07/2021	EPI_ISL_7762754	2021-12-09	Lighthouse Lab in Alderley Park	Wellcome Sanger Institute for the COVID-19 Genomics UK (COG-UK) Consortium	Jacquelyn Wynn et al	?	?	?
England/ALDP-2E0ED16/2021	EPI_ISL_7762471	2021-12-10	Lighthouse Lab in Alderley Park	Wellcome Sanger Institute for the COVID-19 Genomics UK (COG-UK) Consortium	Jacquelyn Wynn et al	?	?	?
England/ALDP-2E0ED43/2021	EPI_ISL_7762495	2021-12-10	Lighthouse Lab in Alderley Park	Wellcome Sanger Institute for the COVID-19 Genomics UK (COG-UK) Consortium	Jacquelyn Wynn et al	?	?	?
England/ALDP-2E0ED9E/2021	EPI_ISL_7762784	2021-12-09	Lighthouse Lab in Alderley Park	Wellcome Sanger Institute for the COVID-19 Genomics UK (COG-UK) Consortium	Jacquelyn Wynn et al	?	?	?
England/ALDP-2E0EDF8/2021	EPI_ISL_7762860	2021-12-10	Lighthouse Lab in Alderley Park	Wellcome Sanger Institute for the COVID-19 Genomics UK (COG-UK) Consortium	Jacquelyn Wynn et al	?	?	?
England/ALDP-2E0EE8C/2021	EPI_ISL_7762566	2021-12-10	Lighthouse Lab in Alderley Park	Wellcome Sanger Institute for the COVID-19 Genomics UK (COG-UK) Consortium	Jacquelyn Wynn et al	?	?	?
England/ALDP-2E0EED7/2021	EPI_ISL_7762868	2021-12-09	Lighthouse Lab in Alderley Park	Wellcome Sanger Institute for the COVID-19 Genomics UK (COG-UK) Consortium	Jacquelyn Wynn et al	?	?	?
England/ALDP-2E0EF01/2021	EPI_ISL_7762751	2021-12-10	Lighthouse Lab in Alderley Park	Wellcome Sanger Institute for the COVID-19 Genomics UK (COG-UK) Consortium	Jacquelyn Wynn et al	?	?	?
England/ALDP-2E0EF3E/2021	EPI_ISL_7762502	2021-12-09	Lighthouse Lab in Alderley Park	Wellcome Sanger Institute for the COVID-19 Genomics UK (COG-UK) Consortium	Jacquelyn Wynn et al	?	?	?
England/ALDP-2E0EFC5/2021	EPI_ISL_7762855	2021-12-09	Lighthouse Lab in Alderley Park	Wellcome Sanger Institute for the COVID-19 Genomics UK (COG-UK) Consortium	Jacquelyn Wynn et al	?	?	?
England/ALDP-2E0EFE3/2021	EPI_ISL_7762546	2021-12-10	Lighthouse Lab in Alderley Park	Wellcome Sanger Institute for the COVID-19 Genomics UK (COG-UK) Consortium	Jacquelyn Wynn et al	?	?	?
England/ALDP-2E0F076/2021	EPI_ISL_7762488	2021-12-08	Lighthouse Lab in Alderley Park	Wellcome Sanger Institute for the COVID-19 Genomics UK (COG-UK) Consortium	Jacquelyn Wynn et al	?	?	?
England/ALDP-2E0F085/2021	EPI_ISL_7762852	2021-12-06	Lighthouse Lab in Alderley Park	Wellcome Sanger Institute for the COVID-19 Genomics UK (COG-UK) Consortium	Jacquelyn Wynn et al	?	?	?
England/ALDP-2E0F0D0/2021	EPI_ISL_7762809	2021-12-09	Lighthouse Lab in Alderley Park	Wellcome Sanger Institute for the COVID-19 Genomics UK (COG-UK) Consortium	Jacquelyn Wynn et al	?	?	?
England/ALDP-2E0F0EF/2021	EPI_ISL_7762641	2021-12-10	Lighthouse Lab in Alderley Park	Wellcome Sanger Institute for the COVID-19 Genomics UK (COG-UK) Consortium	Jacquelyn Wynn et al	?	?	?
England/ALDP-2E0F119/2021	EPI_ISL_7762563	2021-12-09	Lighthouse Lab in Alderley Park	Wellcome Sanger Institute for the COVID-19 Genomics UK (COG-UK) Consortium	Jacquelyn Wynn et al	?	?	?
England/ALDP-2E0F137/2021	EPI_ISL_7762845	2021-12-09	Lighthouse Lab in Alderley Park	Wellcome Sanger Institute for the COVID-19 Genomics UK (COG-UK) Consortium	Jacquelyn Wynn et al	?	?	?
England/ALDP-2E0F155/2021	EPI_ISL_7762657	2021-12-09	Lighthouse Lab in Alderley Park	Wellcome Sanger Institute for the COVID-19 Genomics UK (COG-UK) Consortium	Jacquelyn Wynn et al	?	?	?
England/ALDP-2E0F182/2021	EPI_ISL_7762714	2021-12-08	Lighthouse Lab in Alderley Park	Wellcome Sanger Institute for the COVID-19 Genomics UK (COG-UK) Consortium	Jacquelyn Wynn et al	?	?	?
England/ALDP-2E0F1CE/2021	EPI_ISL_7762707	2021-12-09	Lighthouse Lab in Alderley Park	Wellcome Sanger Institute for the COVID-19 Genomics UK (COG-UK) Consortium	Jacquelyn Wynn et al	?	?	?
England/ALDP-2E0F1FB/2021	EPI_ISL_7762847	2021-12-09	Lighthouse Lab in Alderley Park	Wellcome Sanger Institute for the COVID-19 Genomics UK (COG-UK) Consortium	Jacquelyn Wynn et al	?	?	?
England/ALDP-2E0F216/2021	EPI_ISL_7762591	2021-12-10	Lighthouse Lab in Alderley Park	Wellcome Sanger Institute for the COVID-19 Genomics UK (COG-UK) Consortium	Jacquelyn Wynn et al	?	?	?
England/ALDP-2E0F225/2021	EPI_ISL_7762634	2021-12-10	Lighthouse Lab in Alderley Park	Wellcome Sanger Institute for the COVID-19 Genomics UK (COG-UK) Consortium	Jacquelyn Wynn et al	?	?	?
England/ALDP-2E1506E/2021	EPI_ISL_7761718	2021-12-09	Lighthouse Lab in Alderley Park	Wellcome Sanger Institute for the COVID-19 Genomics UK (COG-UK) Consortium	Jacquelyn Wynn et al	?	?	?
England/ALDP-2E150D7/2021	EPI_ISL_7761775	2021-12-09	Lighthouse Lab in Alderley Park	Wellcome Sanger Institute for the COVID-19 Genomics UK (COG-UK) Consortium	Jacquelyn Wynn et al	?	?	?
England/ALDP-2E150F5/2021	EPI_ISL_7761710	2021-12-09	Lighthouse Lab in Alderley Park	Wellcome Sanger Institute for the COVID-19 Genomics UK (COG-UK) Consortium	Jacquelyn Wynn et al	?	?	?
England/ALDP-2E15110/2021	EPI_ISL_7761494	2021-12-09	Lighthouse Lab in Alderley Park	Wellcome Sanger Institute for the COVID-19 Genomics UK (COG-UK) Consortium	Jacquelyn Wynn et al	?	?	?
England/ALDP-2E1515C/2021	EPI_ISL_7761590	2021-12-09	Lighthouse Lab in Alderley Park	Wellcome Sanger Institute for the COVID-19 Genomics UK (COG-UK) Consortium	Jacquelyn Wynn et al	?	?	?
England/ALDP-2E1517A/2021	EPI_ISL_7761409	2021-12-09	Lighthouse Lab in Alderley Park	Wellcome Sanger Institute for the COVID-19 Genomics UK (COG-UK) Consortium	Jacquelyn Wynn et al	?	?	?
England/ALDP-2E151D4/2021	EPI_ISL_7761758	2021-12-07	Lighthouse Lab in Alderley Park	Wellcome Sanger Institute for the COVID-19 Genomics UK (COG-UK) Consortium	Jacquelyn Wynn et al	?	?	?
England/ALDP-2E151F2/2021	EPI_ISL_7761689	2021-12-09	Lighthouse Lab in Alderley Park	Wellcome Sanger Institute for the COVID-19 Genomics UK (COG-UK) Consortium	Jacquelyn Wynn et al	?	?	?
England/ALDP-2E1520E/2021	EPI_ISL_7761609	2021-12-09	Lighthouse Lab in Alderley Park	Wellcome Sanger Institute for the COVID-19 Genomics UK (COG-UK) Consortium	Jacquelyn Wynn et al	?	?	?
England/ALDP-2E15259/2021	EPI_ISL_7761352	2021-12-08	Lighthouse Lab in Alderley Park	Wellcome Sanger Institute for the COVID-19 Genomics UK (COG-UK) Consortium	Jacquelyn Wynn et al	?	?	?
England/ALDP-2E15268/2021	EPI_ISL_7761712	2021-12-09	Lighthouse Lab in Alderley Park	Wellcome Sanger Institute for the COVID-19 Genomics UK (COG-UK) Consortium	Jacquelyn Wynn et al	?	?	?
England/ALDP-2E152FF/2021	EPI_ISL_7761485	2021-12-09	Lighthouse Lab in Alderley Park	Wellcome Sanger Institute for the COVID-19 Genomics UK (COG-UK) Consortium	Jacquelyn Wynn et al	?	?	?
England/ALDP-2E1531A/2021	EPI_ISL_7761315	2021-12-09	Lighthouse Lab in Alderley Park	Wellcome Sanger Institute for the COVID-19 Genomics UK (COG-UK) Consortium	Jacquelyn Wynn et al	?	?	?
England/ALDP-2E15383/2021	EPI_ISL_7761829	2021-12-08	Lighthouse Lab in Alderley Park	Wellcome Sanger Institute for the COVID-19 Genomics UK (COG-UK) Consortium	Jacquelyn Wynn et al	?	?	?
England/ALDP-2E153A1/2021	EPI_ISL_7761503	2021-12-08	Lighthouse Lab in Alderley Park	Wellcome Sanger Institute for the COVID-19 Genomics UK (COG-UK) Consortium	Jacquelyn Wynn et al	?	?	?
England/ALDP-2E153DE/2021	EPI_ISL_7761401	2021-12-09	Lighthouse Lab in Alderley Park	Wellcome Sanger Institute for the COVID-19 Genomics UK (COG-UK) Consortium	Jacquelyn Wynn et al	?	?	?
England/ALDP-2E15408/2021	EPI_ISL_7761659	2021-12-09	Lighthouse Lab in Alderley Park	Wellcome Sanger Institute for the COVID-19 Genomics UK (COG-UK) Consortium	Jacquelyn Wynn et al	?	?	?
England/ALDP-2E15417/2021	EPI_ISL_7761424	2021-12-09	Lighthouse Lab in Alderley Park	Wellcome Sanger Institute for the COVID-19 Genomics UK (COG-UK) Consortium	Jacquelyn Wynn et al	?	?	?
England/ALDP-2E15480/2021	EPI_ISL_7761707	2021-12-09	Lighthouse Lab in Alderley Park	Wellcome Sanger Institute for the COVID-19 Genomics UK (COG-UK) Consortium	Jacquelyn Wynn et al	?	?	?
England/ALDP-2E154AE/2021	EPI_ISL_7761368	2021-12-09	Lighthouse Lab in Alderley Park	Wellcome Sanger Institute for the COVID-19 Genomics UK (COG-UK) Consortium	Jacquelyn Wynn et al	?	?	?
England/ALDP-2E154DB/2021	EPI_ISL_7761700	2021-12-09	Lighthouse Lab in Alderley Park	Wellcome Sanger Institute for the COVID-19 Genomics UK (COG-UK) Consortium	Jacquelyn Wynn et al	?	?	?
England/ALDP-2E15514/2021	EPI_ISL_7761404	2021-12-09	Lighthouse Lab in Alderley Park	Wellcome Sanger Institute for the COVID-19 Genomics UK (COG-UK) Consortium	Jacquelyn Wynn et al	?	?	?
England/ALDP-2E15541/2021	EPI_ISL_7761865	2021-12-09	Lighthouse Lab in Alderley Park	Wellcome Sanger Institute for the COVID-19 Genomics UK (COG-UK) Consortium	Jacquelyn Wynn et al	?	?	?
England/ALDP-2E155C9/2021	EPI_ISL_7761311	2021-12-09	Lighthouse Lab in Alderley Park	Wellcome Sanger Institute for the COVID-19 Genomics UK (COG-UK) Consortium	Jacquelyn Wynn et al	?	?	?
England/ALDP-2E15602/2021	EPI_ISL_7761628	2021-12-09	Lighthouse Lab in Alderley Park	Wellcome Sanger Institute for the COVID-19 Genomics UK (COG-UK) Consortium	Jacquelyn Wynn et al	?	?	?
England/ALDP-2E1622B/2021	EPI_ISL_7761793	2021-12-07	Lighthouse Lab in Alderley Park	Wellcome Sanger Institute for the COVID-19 Genomics UK (COG-UK) Consortium	Jacquelyn Wynn et al	?	?	?
England/ALDP-2E16267/2021	EPI_ISL_7761488	2021-12-09	Lighthouse Lab in Alderley Park	Wellcome Sanger Institute for the COVID-19 Genomics UK (COG-UK) Consortium	Jacquelyn Wynn et al	?	?	?
England/ALDP-2E162C1/2021	EPI_ISL_7761721	2021-12-09	Lighthouse Lab in Alderley Park	Wellcome Sanger Institute for the COVID-19 Genomics UK (COG-UK) Consortium	Jacquelyn Wynn et al	?	?	?
England/ALDP-2E162D0/2021	EPI_ISL_7761534	2021-12-09	Lighthouse Lab in Alderley Park	Wellcome Sanger Institute for the COVID-19 Genomics UK (COG-UK) Consortium	Jacquelyn Wynn et al	?	?	?
England/ALDP-2E162EF/2021	EPI_ISL_7761615	2021-12-09	Lighthouse Lab in Alderley Park	Wellcome Sanger Institute for the COVID-19 Genomics UK (COG-UK) Consortium	Jacquelyn Wynn et al	?	?	?
England/ALDP-2E162FE/2021	EPI_ISL_7761543	2021-12-09	Lighthouse Lab in Alderley Park	Wellcome Sanger Institute for the COVID-19 Genomics UK (COG-UK) Consortium	Jacquelyn Wynn et al	?	?	?
England/ALDP-2E16346/2021	EPI_ISL_7761560	2021-12-09	Lighthouse Lab in Alderley Park	Wellcome Sanger Institute for the COVID-19 Genomics UK (COG-UK) Consortium	Jacquelyn Wynn et al	?	?	?
England/ALDP-2E16355/2021	EPI_ISL_7761420	2021-12-09	Lighthouse Lab in Alderley Park	Wellcome Sanger Institute for the COVID-19 Genomics UK (COG-UK) Consortium	Jacquelyn Wynn et al	?	?	?
England/ALDP-2E16391/2021	EPI_ISL_7761313	2021-12-09	Lighthouse Lab in Alderley Park	Wellcome Sanger Institute for the COVID-19 Genomics UK (COG-UK) Consortium	Jacquelyn Wynn et al	?	?	?
England/ALDP-2E16425/2021	EPI_ISL_7761631	2021-12-09	Lighthouse Lab in Alderley Park	Wellcome Sanger Institute for the COVID-19 Genomics UK (COG-UK) Consortium	Jacquelyn Wynn et al	?	?	?
England/ALDP-2E16434/2021	EPI_ISL_7761357	2021-12-09	Lighthouse Lab in Alderley Park	Wellcome Sanger Institute for the COVID-19 Genomics UK (COG-UK) Consortium	Jacquelyn Wynn et al	?	?	?
England/ALDP-2E1649E/2021	EPI_ISL_7761713	2021-12-09	Lighthouse Lab in Alderley Park	Wellcome Sanger Institute for the COVID-19 Genomics UK (COG-UK) Consortium	Jacquelyn Wynn et al	?	?	?
England/ALDP-2E164E9/2021	EPI_ISL_7761660	2021-12-09	Lighthouse Lab in Alderley Park	Wellcome Sanger Institute for the COVID-19 Genomics UK (COG-UK) Consortium	Jacquelyn Wynn et al	?	?	?
England/ALDP-2E16522/2021	EPI_ISL_7761379	2021-12-09	Lighthouse Lab in Alderley Park	Wellcome Sanger Institute for the COVID-19 Genomics UK (COG-UK) Consortium	Jacquelyn Wynn et al	?	?	?
England/ALDP-2E16540/2021	EPI_ISL_7761643	2021-12-09	Lighthouse Lab in Alderley Park	Wellcome Sanger Institute for the COVID-19 Genomics UK (COG-UK) Consortium	Jacquelyn Wynn et al	?	?	?
England/ALDP-2E1657D/2021	EPI_ISL_7761499	2021-12-09	Lighthouse Lab in Alderley Park	Wellcome Sanger Institute for the COVID-19 Genomics UK (COG-UK) Consortium	Jacquelyn Wynn et al	?	?	?
England/ALDP-2E1658C/2021	EPI_ISL_7761717	2021-12-08	Lighthouse Lab in Alderley Park	Wellcome Sanger Institute for the COVID-19 Genomics UK (COG-UK) Consortium	Jacquelyn Wynn et al	?	?	?
England/ALDP-2E165F5/2021	EPI_ISL_7761737	2021-12-09	Lighthouse Lab in Alderley Park	Wellcome Sanger Institute for the COVID-19 Genomics UK (COG-UK) Consortium	Jacquelyn Wynn et al	?	?	?
England/ALDP-2E1664D/2021	EPI_ISL_7761760	2021-12-09	Lighthouse Lab in Alderley Park	Wellcome Sanger Institute for the COVID-19 Genomics UK (COG-UK) Consortium	Jacquelyn Wynn et al	?	?	?
England/ALDP-2E1665C/2021	EPI_ISL_7761508	2021-12-09	Lighthouse Lab in Alderley Park	Wellcome Sanger Institute for the COVID-19 Genomics UK (COG-UK) Consortium	Jacquelyn Wynn et al	?	?	?
England/ALDP-2E1666B/2021	EPI_ISL_7761384	2021-12-09	Lighthouse Lab in Alderley Park	Wellcome Sanger Institute for the COVID-19 Genomics UK (COG-UK) Consortium	Jacquelyn Wynn et al	?	?	?
England/ALDP-2E1667A/2021	EPI_ISL_7761547	2021-12-09	Lighthouse Lab in Alderley Park	Wellcome Sanger Institute for the COVID-19 Genomics UK (COG-UK) Consortium	Jacquelyn Wynn et al	?	?	?
England/ALDP-2E16698/2021	EPI_ISL_7761662	2021-12-09	Lighthouse Lab in Alderley Park	Wellcome Sanger Institute for the COVID-19 Genomics UK (COG-UK) Consortium	Jacquelyn Wynn et al	?	?	?
England/ALDP-2E1670E/2021	EPI_ISL_7761794	2021-12-09	Lighthouse Lab in Alderley Park	Wellcome Sanger Institute for the COVID-19 Genomics UK (COG-UK) Consortium	Jacquelyn Wynn et al	?	?	?
England/ALDP-2E1672C/2021	EPI_ISL_7761779	2021-12-09	Lighthouse Lab in Alderley Park	Wellcome Sanger Institute for the COVID-19 Genomics UK (COG-UK) Consortium	Jacquelyn Wynn et al	?	?	?
England/ALDP-2E1673B/2021	EPI_ISL_7761682	2021-12-09	Lighthouse Lab in Alderley Park	Wellcome Sanger Institute for the COVID-19 Genomics UK (COG-UK) Consortium	Jacquelyn Wynn et al	?	?	?
England/ALDP-2E1674A/2021	EPI_ISL_7761553	2021-12-09	Lighthouse Lab in Alderley Park	Wellcome Sanger Institute for the COVID-19 Genomics UK (COG-UK) Consortium	Jacquelyn Wynn et al	?	?	?
England/ALDP-2E167B3/2021	EPI_ISL_7761802	2021-12-09	Lighthouse Lab in Alderley Park	Wellcome Sanger Institute for the COVID-19 Genomics UK (COG-UK) Consortium	Jacquelyn Wynn et al	?	?	?
England/ALDP-2E16DFD/2021	EPI_ISL_7758134	2021-12-09	Lighthouse Lab in Alderley Park	Wellcome Sanger Institute for the COVID-19 Genomics UK (COG-UK) Consortium	Jacquelyn Wynn et al	?	?	?
England/ALDP-2E16E09/2021	EPI_ISL_7757912	2021-12-09	Lighthouse Lab in Alderley Park	Wellcome Sanger Institute for the COVID-19 Genomics UK (COG-UK) Consortium	Jacquelyn Wynn et al	?	?	?
England/ALDP-2E16E27/2021	EPI_ISL_7758158	2021-12-09	Lighthouse Lab in Alderley Park	Wellcome Sanger Institute for the COVID-19 Genomics UK (COG-UK) Consortium	Jacquelyn Wynn et al	?	?	?
England/ALDP-2E16E45/2021	EPI_ISL_7758204	2021-12-09	Lighthouse Lab in Alderley Park	Wellcome Sanger Institute for the COVID-19 Genomics UK (COG-UK) Consortium	Jacquelyn Wynn et al	?	?	?
England/ALDP-2E16F15/2021	EPI_ISL_7757778	2021-12-07	Lighthouse Lab in Alderley Park	Wellcome Sanger Institute for the COVID-19 Genomics UK (COG-UK) Consortium	Jacquelyn Wynn et al	?	?	?
England/ALDP-2E16F33/2021	EPI_ISL_7757799	2021-12-07	Lighthouse Lab in Alderley Park	Wellcome Sanger Institute for the COVID-19 Genomics UK (COG-UK) Consortium	Jacquelyn Wynn et al	?	?	?
England/ALDP-2E16F42/2021	EPI_ISL_7757745	2021-12-07	Lighthouse Lab in Alderley Park	Wellcome Sanger Institute for the COVID-19 Genomics UK (COG-UK) Consortium	Jacquelyn Wynn et al	?	?	?
England/ALDP-2E16F60/2021	EPI_ISL_7758124	2021-12-09	Lighthouse Lab in Alderley Park	Wellcome Sanger Institute for the COVID-19 Genomics UK (COG-UK) Consortium	Jacquelyn Wynn et al	?	?	?
England/ALDP-2E16FBB/2021	EPI_ISL_7757960	2021-12-09	Lighthouse Lab in Alderley Park	Wellcome Sanger Institute for the COVID-19 Genomics UK (COG-UK) Consortium	Jacquelyn Wynn et al	?	?	?
England/ALDP-2E17011/2021	EPI_ISL_7757925	2021-12-08	Lighthouse Lab in Alderley Park	Wellcome Sanger Institute for the COVID-19 Genomics UK (COG-UK) Consortium	Jacquelyn Wynn et al	?	?	?
England/ALDP-2E17020/2021	EPI_ISL_7758156	2021-12-09	Lighthouse Lab in Alderley Park	Wellcome Sanger Institute for the COVID-19 Genomics UK (COG-UK) Consortium	Jacquelyn Wynn et al	?	?	?
England/ALDP-2E1707B/2021	EPI_ISL_7757779	2021-12-09	Lighthouse Lab in Alderley Park	Wellcome Sanger Institute for the COVID-19 Genomics UK (COG-UK) Consortium	Jacquelyn Wynn et al	?	?	?
England/ALDP-2E170D5/2021	EPI_ISL_7757966	2021-12-09	Lighthouse Lab in Alderley Park	Wellcome Sanger Institute for the COVID-19 Genomics UK (COG-UK) Consortium	Jacquelyn Wynn et al	?	?	?
England/ALDP-2E17187/2021	EPI_ISL_7758121	2021-12-09	Lighthouse Lab in Alderley Park	Wellcome Sanger Institute for the COVID-19 Genomics UK (COG-UK) Consortium	Jacquelyn Wynn et al	?	?	?
England/ALDP-2E171B4/2021	EPI_ISL_7757901	2021-12-08	Lighthouse Lab in Alderley Park	Wellcome Sanger Institute for the COVID-19 Genomics UK (COG-UK) Consortium	Jacquelyn Wynn et al	?	?	?
England/ALDP-2E171C3/2021	EPI_ISL_7757926	2021-12-09	Lighthouse Lab in Alderley Park	Wellcome Sanger Institute for the COVID-19 Genomics UK (COG-UK) Consortium	Jacquelyn Wynn et al	?	?	?
England/ALDP-2E1720C/2021	EPI_ISL_7757938	2021-12-09	Lighthouse Lab in Alderley Park	Wellcome Sanger Institute for the COVID-19 Genomics UK (COG-UK) Consortium	Jacquelyn Wynn et al	?	?	?
England/ALDP-2E1721B/2021	EPI_ISL_7757820	2021-12-08	Lighthouse Lab in Alderley Park	Wellcome Sanger Institute for the COVID-19 Genomics UK (COG-UK) Consortium	Jacquelyn Wynn et al	?	?	?
England/ALDP-2E17284/2021	EPI_ISL_7757898	2021-12-09	Lighthouse Lab in Alderley Park	Wellcome Sanger Institute for the COVID-19 Genomics UK (COG-UK) Consortium	Jacquelyn Wynn et al	?	?	?
England/ALDP-2E172B1/2021	EPI_ISL_7757946	2021-12-09	Lighthouse Lab in Alderley Park	Wellcome Sanger Institute for the COVID-19 Genomics UK (COG-UK) Consortium	Jacquelyn Wynn et al	?	?	?
England/ALDP-2E172C0/2021	EPI_ISL_7757931	2021-12-09	Lighthouse Lab in Alderley Park	Wellcome Sanger Institute for the COVID-19 Genomics UK (COG-UK) Consortium	Jacquelyn Wynn et al	?	?	?
England/ALDP-2E172DF/2021	EPI_ISL_7757909	2021-12-09	Lighthouse Lab in Alderley Park	Wellcome Sanger Institute for the COVID-19 Genomics UK (COG-UK) Consortium	Jacquelyn Wynn et al	?	?	?
England/ALDP-2E17309/2021	EPI_ISL_7758147	2021-12-09	Lighthouse Lab in Alderley Park	Wellcome Sanger Institute for the COVID-19 Genomics UK (COG-UK) Consortium	Jacquelyn Wynn et al	?	?	?
England/ALDP-2E17336/2021	EPI_ISL_7757743	2021-12-09	Lighthouse Lab in Alderley Park	Wellcome Sanger Institute for the COVID-19 Genomics UK (COG-UK) Consortium	Jacquelyn Wynn et al	?	?	?
England/ALDP-2E17354/2021	EPI_ISL_7757944	2021-12-09	Lighthouse Lab in Alderley Park	Wellcome Sanger Institute for the COVID-19 Genomics UK (COG-UK) Consortium	Jacquelyn Wynn et al	?	?	?
England/ALDP-2E18B1F/2021	EPI_ISL_7757795	2021-12-10	Lighthouse Lab in Alderley Park	Wellcome Sanger Institute for the COVID-19 Genomics UK (COG-UK) Consortium	Jacquelyn Wynn et al	?	?	?
England/ALDP-2E18B2E/2021	EPI_ISL_7757839	2021-12-10	Lighthouse Lab in Alderley Park	Wellcome Sanger Institute for the COVID-19 Genomics UK (COG-UK) Consortium	Jacquelyn Wynn et al	?	?	?
England/ALDP-2E18B3D/2021	EPI_ISL_7757721	2021-12-10	Lighthouse Lab in Alderley Park	Wellcome Sanger Institute for the COVID-19 Genomics UK (COG-UK) Consortium	Jacquelyn Wynn et al	?	?	?
England/ALDP-2E18B4C/2021	EPI_ISL_7758076	2021-12-10	Lighthouse Lab in Alderley Park	Wellcome Sanger Institute for the COVID-19 Genomics UK (COG-UK) Consortium	Jacquelyn Wynn et al	?	?	?
England/ALDP-2E18B79/2021	EPI_ISL_7757734	2021-12-10	Lighthouse Lab in Alderley Park	Wellcome Sanger Institute for the COVID-19 Genomics UK (COG-UK) Consortium	Jacquelyn Wynn et al	?	?	?
England/ALDP-2E18B97/2021	EPI_ISL_7758127	2021-12-10	Lighthouse Lab in Alderley Park	Wellcome Sanger Institute for the COVID-19 Genomics UK (COG-UK) Consortium	Jacquelyn Wynn et al	?	?	?
England/ALDP-2E18BF1/2021	EPI_ISL_7758131	2021-12-10	Lighthouse Lab in Alderley Park	Wellcome Sanger Institute for the COVID-19 Genomics UK (COG-UK) Consortium	Jacquelyn Wynn et al	?	?	?
England/ALDP-2E18C0D/2021	EPI_ISL_7758100	2021-12-10	Lighthouse Lab in Alderley Park	Wellcome Sanger Institute for the COVID-19 Genomics UK (COG-UK) Consortium	Jacquelyn Wynn et al	?	?	?
England/ALDP-2E18C1C/2021	EPI_ISL_7758139	2021-12-10	Lighthouse Lab in Alderley Park	Wellcome Sanger Institute for the COVID-19 Genomics UK (COG-UK) Consortium	Jacquelyn Wynn et al	?	?	?
England/ALDP-2E18C3A/2021	EPI_ISL_7757955	2021-12-10	Lighthouse Lab in Alderley Park	Wellcome Sanger Institute for the COVID-19 Genomics UK (COG-UK) Consortium	Jacquelyn Wynn et al	?	?	?
England/ALDP-2E18C49/2021	EPI_ISL_7758065	2021-12-10	Lighthouse Lab in Alderley Park	Wellcome Sanger Institute for the COVID-19 Genomics UK (COG-UK) Consortium	Jacquelyn Wynn et al	?	?	?
England/ALDP-2E18C67/2021	EPI_ISL_7757812	2021-12-10	Lighthouse Lab in Alderley Park	Wellcome Sanger Institute for the COVID-19 Genomics UK (COG-UK) Consortium	Jacquelyn Wynn et al	?	?	?
England/ALDP-2E18C94/2021	EPI_ISL_7757987	2021-12-10	Lighthouse Lab in Alderley Park	Wellcome Sanger Institute for the COVID-19 Genomics UK (COG-UK) Consortium	Jacquelyn Wynn et al	?	?	?
England/ALDP-2E18CB2/2021	EPI_ISL_7757899	2021-12-10	Lighthouse Lab in Alderley Park	Wellcome Sanger Institute for the COVID-19 Genomics UK (COG-UK) Consortium	Jacquelyn Wynn et al	?	?	?
England/ALDP-2E18D37/2021	EPI_ISL_7757935	2021-12-10	Lighthouse Lab in Alderley Park	Wellcome Sanger Institute for the COVID-19 Genomics UK (COG-UK) Consortium	Jacquelyn Wynn et al	?	?	?
England/ALDP-2E18D73/2021	EPI_ISL_7758062	2021-12-10	Lighthouse Lab in Alderley Park	Wellcome Sanger Institute for the COVID-19 Genomics UK (COG-UK) Consortium	Jacquelyn Wynn et al	?	?	?
England/ALDP-2E18DA0/2021	EPI_ISL_7757748	2021-12-10	Lighthouse Lab in Alderley Park	Wellcome Sanger Institute for the COVID-19 Genomics UK (COG-UK) Consortium	Jacquelyn Wynn et al	?	?	?
England/ALDP-2E18DCE/2021	EPI_ISL_7758114	2021-12-10	Lighthouse Lab in Alderley Park	Wellcome Sanger Institute for the COVID-19 Genomics UK (COG-UK) Consortium	Jacquelyn Wynn et al	?	?	?
England/ALDP-2E18DEC/2021	EPI_ISL_7757810	2021-12-10	Lighthouse Lab in Alderley Park	Wellcome Sanger Institute for the COVID-19 Genomics UK (COG-UK) Consortium	Jacquelyn Wynn et al	?	?	?
England/ALDP-2E18E07/2021	EPI_ISL_7757771	2021-12-10	Lighthouse Lab in Alderley Park	Wellcome Sanger Institute for the COVID-19 Genomics UK (COG-UK) Consortium	Jacquelyn Wynn et al	?	?	?
England/ALDP-2E18E34/2021	EPI_ISL_7757891	2021-12-10	Lighthouse Lab in Alderley Park	Wellcome Sanger Institute for the COVID-19 Genomics UK (COG-UK) Consortium	Jacquelyn Wynn et al	?	?	?
England/ALDP-2E18E52/2021	EPI_ISL_7757865	2021-12-10	Lighthouse Lab in Alderley Park	Wellcome Sanger Institute for the COVID-19 Genomics UK (COG-UK) Consortium	Jacquelyn Wynn et al	?	?	?
England/ALDP-2E18E9E/2021	EPI_ISL_7757902	2021-12-10	Lighthouse Lab in Alderley Park	Wellcome Sanger Institute for the COVID-19 Genomics UK (COG-UK) Consortium	Jacquelyn Wynn et al	?	?	?
England/ALDP-2E18EAD/2021	EPI_ISL_7757763	2021-12-10	Lighthouse Lab in Alderley Park	Wellcome Sanger Institute for the COVID-19 Genomics UK (COG-UK) Consortium	Jacquelyn Wynn et al	?	?	?
England/ALDP-2E18EBC/2021	EPI_ISL_7757879	2021-12-10	Lighthouse Lab in Alderley Park	Wellcome Sanger Institute for the COVID-19 Genomics UK (COG-UK) Consortium	Jacquelyn Wynn et al	?	?	?
England/ALDP-2E18ECB/2021	EPI_ISL_7757905	2021-12-10	Lighthouse Lab in Alderley Park	Wellcome Sanger Institute for the COVID-19 Genomics UK (COG-UK) Consortium	Jacquelyn Wynn et al	?	?	?
England/ALDP-2E18EE9/2021	EPI_ISL_7757738	2021-12-10	Lighthouse Lab in Alderley Park	Wellcome Sanger Institute for the COVID-19 Genomics UK (COG-UK) Consortium	Jacquelyn Wynn et al	?	?	?
England/ALDP-2E18F31/2021	EPI_ISL_7757714	2021-12-10	Lighthouse Lab in Alderley Park	Wellcome Sanger Institute for the COVID-19 Genomics UK (COG-UK) Consortium	Jacquelyn Wynn et al	?	?	?
England/ALDP-2E18F6E/2021	EPI_ISL_7758009	2021-12-10	Lighthouse Lab in Alderley Park	Wellcome Sanger Institute for the COVID-19 Genomics UK (COG-UK) Consortium	Jacquelyn Wynn et al	?	?	?
England/ALDP-2E18F7D/2021	EPI_ISL_7758150	2021-12-10	Lighthouse Lab in Alderley Park	Wellcome Sanger Institute for the COVID-19 Genomics UK (COG-UK) Consortium	Jacquelyn Wynn et al	?	?	?
England/ALDP-2E18FAA/2021	EPI_ISL_7757971	2021-12-10	Lighthouse Lab in Alderley Park	Wellcome Sanger Institute for the COVID-19 Genomics UK (COG-UK) Consortium	Jacquelyn Wynn et al	?	?	?
England/ALDP-2E18FE6/2021	EPI_ISL_7757943	2021-12-10	Lighthouse Lab in Alderley Park	Wellcome Sanger Institute for the COVID-19 Genomics UK (COG-UK) Consortium	Jacquelyn Wynn et al	?	?	?
England/ALDP-2E18FF5/2021	EPI_ISL_7758106	2021-12-10	Lighthouse Lab in Alderley Park	Wellcome Sanger Institute for the COVID-19 Genomics UK (COG-UK) Consortium	Jacquelyn Wynn et al	?	?	?
England/ALDP-2E19000/2021	EPI_ISL_7758080	2021-12-10	Lighthouse Lab in Alderley Park	Wellcome Sanger Institute for the COVID-19 Genomics UK (COG-UK) Consortium	Jacquelyn Wynn et al	?	?	?
England/ALDP-2E1902E/2021	EPI_ISL_7757753	2021-12-10	Lighthouse Lab in Alderley Park	Wellcome Sanger Institute for the COVID-19 Genomics UK (COG-UK) Consortium	Jacquelyn Wynn et al	?	?	?
England/ALDP-2E1904C/2021	EPI_ISL_7758020	2021-12-10	Lighthouse Lab in Alderley Park	Wellcome Sanger Institute for the COVID-19 Genomics UK (COG-UK) Consortium	Jacquelyn Wynn et al	?	?	?
England/ALDP-2E1905B/2021	EPI_ISL_7757896	2021-12-10	Lighthouse Lab in Alderley Park	Wellcome Sanger Institute for the COVID-19 Genomics UK (COG-UK) Consortium	Jacquelyn Wynn et al	?	?	?
England/ALDP-2E19079/2021	EPI_ISL_7758107	2021-12-10	Lighthouse Lab in Alderley Park	Wellcome Sanger Institute for the COVID-19 Genomics UK (COG-UK) Consortium	Jacquelyn Wynn et al	?	?	?
England/ALDP-2E19097/2021	EPI_ISL_7757732	2021-12-10	Lighthouse Lab in Alderley Park	Wellcome Sanger Institute for the COVID-19 Genomics UK (COG-UK) Consortium	Jacquelyn Wynn et al	?	?	?
England/ALDP-2E190A6/2021	EPI_ISL_7758218	2021-12-10	Lighthouse Lab in Alderley Park	Wellcome Sanger Institute for the COVID-19 Genomics UK (COG-UK) Consortium	Jacquelyn Wynn et al	?	?	?
England/ALDP-2E19158/2021	EPI_ISL_7758237	2021-12-08	Lighthouse Lab in Alderley Park	Wellcome Sanger Institute for the COVID-19 Genomics UK (COG-UK) Consortium	Jacquelyn Wynn et al	?	?	?
England/ALDP-2E1920A/2021	EPI_ISL_7758234	2021-12-08	Lighthouse Lab in Alderley Park	Wellcome Sanger Institute for the COVID-19 Genomics UK (COG-UK) Consortium	Jacquelyn Wynn et al	?	?	?
England/ALDP-2E19237/2021	EPI_ISL_7757785	2021-12-08	Lighthouse Lab in Alderley Park	Wellcome Sanger Institute for the COVID-19 Genomics UK (COG-UK) Consortium	Jacquelyn Wynn et al	?	?	?
England/ALDP-2E19255/2021	EPI_ISL_7757958	2021-12-08	Lighthouse Lab in Alderley Park	Wellcome Sanger Institute for the COVID-19 Genomics UK (COG-UK) Consortium	Jacquelyn Wynn et al	?	?	?
England/ALDP-2E19282/2021	EPI_ISL_7757712	2021-12-08	Lighthouse Lab in Alderley Park	Wellcome Sanger Institute for the COVID-19 Genomics UK (COG-UK) Consortium	Jacquelyn Wynn et al	?	?	?
England/ALDP-2E192A0/2021	EPI_ISL_7758003	2021-12-09	Lighthouse Lab in Alderley Park	Wellcome Sanger Institute for the COVID-19 Genomics UK (COG-UK) Consortium	Jacquelyn Wynn et al	?	?	?
England/ALDP-2E192DD/2021	EPI_ISL_7758193	2021-12-09	Lighthouse Lab in Alderley Park	Wellcome Sanger Institute for the COVID-19 Genomics UK (COG-UK) Consortium	Jacquelyn Wynn et al	?	?	?
England/ALDP-2E192EC/2021	EPI_ISL_7757723	2021-12-08	Lighthouse Lab in Alderley Park	Wellcome Sanger Institute for the COVID-19 Genomics UK (COG-UK) Consortium	Jacquelyn Wynn et al	?	?	?
England/ALDP-2E19352/2021	EPI_ISL_7758174	2021-12-08	Lighthouse Lab in Alderley Park	Wellcome Sanger Institute for the COVID-19 Genomics UK (COG-UK) Consortium	Jacquelyn Wynn et al	?	?	?
England/ALDP-2E19370/2021	EPI_ISL_7757861	2021-12-09	Lighthouse Lab in Alderley Park	Wellcome Sanger Institute for the COVID-19 Genomics UK (COG-UK) Consortium	Jacquelyn Wynn et al	?	?	?
England/ALDP-2E193BC/2021	EPI_ISL_7758226	2021-12-08	Lighthouse Lab in Alderley Park	Wellcome Sanger Institute for the COVID-19 Genomics UK (COG-UK) Consortium	Jacquelyn Wynn et al	?	?	?
England/ALDP-2E193E9/2021	EPI_ISL_7757848	2021-12-08	Lighthouse Lab in Alderley Park	Wellcome Sanger Institute for the COVID-19 Genomics UK (COG-UK) Consortium	Jacquelyn Wynn et al	?	?	?
England/ALDP-2E193F8/2021	EPI_ISL_7757895	2021-12-08	Lighthouse Lab in Alderley Park	Wellcome Sanger Institute for the COVID-19 Genomics UK (COG-UK) Consortium	Jacquelyn Wynn et al	?	?	?
England/ALDP-2E19431/2021	EPI_ISL_7758102	2021-12-08	Lighthouse Lab in Alderley Park	Wellcome Sanger Institute for the COVID-19 Genomics UK (COG-UK) Consortium	Jacquelyn Wynn et al	?	?	?
England/ALDP-2E194AA/2021	EPI_ISL_7757876	2021-12-08	Lighthouse Lab in Alderley Park	Wellcome Sanger Institute for the COVID-19 Genomics UK (COG-UK) Consortium	Jacquelyn Wynn et al	?	?	?
England/ALDP-2E194C8/2021	EPI_ISL_7758061	2021-12-07	Lighthouse Lab in Alderley Park	Wellcome Sanger Institute for the COVID-19 Genomics UK (COG-UK) Consortium	Jacquelyn Wynn et al	?	?	?
England/ALDP-2E194D7/2021	EPI_ISL_7758056	2021-12-08	Lighthouse Lab in Alderley Park	Wellcome Sanger Institute for the COVID-19 Genomics UK (COG-UK) Consortium	Jacquelyn Wynn et al	?	?	?
England/ALDP-2E1953E/2021	EPI_ISL_7758163	2021-12-06	Lighthouse Lab in Alderley Park	Wellcome Sanger Institute for the COVID-19 Genomics UK (COG-UK) Consortium	Jacquelyn Wynn et al	?	?	?
England/ALDP-2E195D4/2021	EPI_ISL_7758142	2021-12-09	Lighthouse Lab in Alderley Park	Wellcome Sanger Institute for the COVID-19 Genomics UK (COG-UK) Consortium	Jacquelyn Wynn et al	?	?	?
England/ALDP-2E1963B/2021	EPI_ISL_7757922	2021-12-08	Lighthouse Lab in Alderley Park	Wellcome Sanger Institute for the COVID-19 Genomics UK (COG-UK) Consortium	Jacquelyn Wynn et al	?	?	?
England/ALDP-2E19659/2021	EPI_ISL_7757882	2021-12-09	Lighthouse Lab in Alderley Park	Wellcome Sanger Institute for the COVID-19 Genomics UK (COG-UK) Consortium	Jacquelyn Wynn et al	?	?	?
England/ALDP-2E196C2/2021	EPI_ISL_7757874	2021-12-09	Lighthouse Lab in Alderley Park	Wellcome Sanger Institute for the COVID-19 Genomics UK (COG-UK) Consortium	Jacquelyn Wynn et al	?	?	?
England/ALDP-2E1A2FA/2021	EPI_ISL_7757731	2021-12-09	Lighthouse Lab in Alderley Park	Wellcome Sanger Institute for the COVID-19 Genomics UK (COG-UK) Consortium	Jacquelyn Wynn et al	?	?	?
England/ALDP-2E1A333/2021	EPI_ISL_7758013	2021-12-09	Lighthouse Lab in Alderley Park	Wellcome Sanger Institute for the COVID-19 Genomics UK (COG-UK) Consortium	Jacquelyn Wynn et al	?	?	?
England/ALDP-2E1A39D/2021	EPI_ISL_7757784	2021-12-09	Lighthouse Lab in Alderley Park	Wellcome Sanger Institute for the COVID-19 Genomics UK (COG-UK) Consortium	Jacquelyn Wynn et al	?	?	?
England/ALDP-2E1A3E8/2021	EPI_ISL_7758185	2021-12-09	Lighthouse Lab in Alderley Park	Wellcome Sanger Institute for the COVID-19 Genomics UK (COG-UK) Consortium	Jacquelyn Wynn et al	?	?	?
England/ALDP-2E1A403/2021	EPI_ISL_7757742	2021-12-08	Lighthouse Lab in Alderley Park	Wellcome Sanger Institute for the COVID-19 Genomics UK (COG-UK) Consortium	Jacquelyn Wynn et al	?	?	?
England/ALDP-2E1A412/2021	EPI_ISL_7757890	2021-12-08	Lighthouse Lab in Alderley Park	Wellcome Sanger Institute for the COVID-19 Genomics UK (COG-UK) Consortium	Jacquelyn Wynn et al	?	?	?
England/ALDP-2E1A421/2021	EPI_ISL_7757868	2021-12-09	Lighthouse Lab in Alderley Park	Wellcome Sanger Institute for the COVID-19 Genomics UK (COG-UK) Consortium	Jacquelyn Wynn et al	?	?	?
England/ALDP-2E1A44F/2021	EPI_ISL_7757776	2021-12-09	Lighthouse Lab in Alderley Park	Wellcome Sanger Institute for the COVID-19 Genomics UK (COG-UK) Consortium	Jacquelyn Wynn et al	?	?	?
England/ALDP-2E1A45E/2021	EPI_ISL_7757996	2021-12-08	Lighthouse Lab in Alderley Park	Wellcome Sanger Institute for the COVID-19 Genomics UK (COG-UK) Consortium	Jacquelyn Wynn et al	?	?	?
England/ALDP-2E1A48B/2021	EPI_ISL_7758036	2021-12-09	Lighthouse Lab in Alderley Park	Wellcome Sanger Institute for the COVID-19 Genomics UK (COG-UK) Consortium	Jacquelyn Wynn et al	?	?	?
England/ALDP-2E1A49A/2021	EPI_ISL_7757976	2021-12-09	Lighthouse Lab in Alderley Park	Wellcome Sanger Institute for the COVID-19 Genomics UK (COG-UK) Consortium	Jacquelyn Wynn et al	?	?	?
England/ALDP-2E1A4F4/2021	EPI_ISL_7757915	2021-12-09	Lighthouse Lab in Alderley Park	Wellcome Sanger Institute for the COVID-19 Genomics UK (COG-UK) Consortium	Jacquelyn Wynn et al	?	?	?
England/ALDP-2E1A51F/2021	EPI_ISL_7758075	2021-12-09	Lighthouse Lab in Alderley Park	Wellcome Sanger Institute for the COVID-19 Genomics UK (COG-UK) Consortium	Jacquelyn Wynn et al	?	?	?
England/ALDP-2E1A52E/2021	EPI_ISL_7758177	2021-12-08	Lighthouse Lab in Alderley Park	Wellcome Sanger Institute for the COVID-19 Genomics UK (COG-UK) Consortium	Jacquelyn Wynn et al	?	?	?
England/ALDP-2E1A55B/2021	EPI_ISL_7757788	2021-12-09	Lighthouse Lab in Alderley Park	Wellcome Sanger Institute for the COVID-19 Genomics UK (COG-UK) Consortium	Jacquelyn Wynn et al	?	?	?
England/ALDP-2E1A5E2/2021	EPI_ISL_7757837	2021-12-08	Lighthouse Lab in Alderley Park	Wellcome Sanger Institute for the COVID-19 Genomics UK (COG-UK) Consortium	Jacquelyn Wynn et al	?	?	?
England/ALDP-2E1A5F1/2021	EPI_ISL_7757984	2021-12-08	Lighthouse Lab in Alderley Park	Wellcome Sanger Institute for the COVID-19 Genomics UK (COG-UK) Consortium	Jacquelyn Wynn et al	?	?	?
England/ALDP-2E1A62B/2021	EPI_ISL_7758160	2021-12-09	Lighthouse Lab in Alderley Park	Wellcome Sanger Institute for the COVID-19 Genomics UK (COG-UK) Consortium	Jacquelyn Wynn et al	?	?	?
England/ALDP-2E1A658/2021	EPI_ISL_7757818	2021-12-06	Lighthouse Lab in Alderley Park	Wellcome Sanger Institute for the COVID-19 Genomics UK (COG-UK) Consortium	Jacquelyn Wynn et al	?	?	?
England/ALDP-2E1A685/2021	EPI_ISL_7758086	2021-12-09	Lighthouse Lab in Alderley Park	Wellcome Sanger Institute for the COVID-19 Genomics UK (COG-UK) Consortium	Jacquelyn Wynn et al	?	?	?
England/ALDP-2E1A6D0/2021	EPI_ISL_7757981	2021-12-09	Lighthouse Lab in Alderley Park	Wellcome Sanger Institute for the COVID-19 Genomics UK (COG-UK) Consortium	Jacquelyn Wynn et al	?	?	?
England/ALDP-2E1A6EF/2021	EPI_ISL_7757768	2021-12-08	Lighthouse Lab in Alderley Park	Wellcome Sanger Institute for the COVID-19 Genomics UK (COG-UK) Consortium	Jacquelyn Wynn et al	?	?	?
England/ALDP-2E1A719/2021	EPI_ISL_7758197	2021-12-09	Lighthouse Lab in Alderley Park	Wellcome Sanger Institute for the COVID-19 Genomics UK (COG-UK) Consortium	Jacquelyn Wynn et al	?	?	?
England/ALDP-2E1A737/2021	EPI_ISL_7757814	2021-12-08	Lighthouse Lab in Alderley Park	Wellcome Sanger Institute for the COVID-19 Genomics UK (COG-UK) Consortium	Jacquelyn Wynn et al	?	?	?
England/ALDP-2E1A764/2021	EPI_ISL_7757765	2021-12-09	Lighthouse Lab in Alderley Park	Wellcome Sanger Institute for the COVID-19 Genomics UK (COG-UK) Consortium	Jacquelyn Wynn et al	?	?	?
England/ALDP-2E1A773/2021	EPI_ISL_7757923	2021-12-07	Lighthouse Lab in Alderley Park	Wellcome Sanger Institute for the COVID-19 Genomics UK (COG-UK) Consortium	Jacquelyn Wynn et al	?	?	?
England/ALDP-2E1A7BF/2021	EPI_ISL_7758023	2021-12-09	Lighthouse Lab in Alderley Park	Wellcome Sanger Institute for the COVID-19 Genomics UK (COG-UK) Consortium	Jacquelyn Wynn et al	?	?	?
England/ALDP-2E1A807/2021	EPI_ISL_7757850	2021-12-07	Lighthouse Lab in Alderley Park	Wellcome Sanger Institute for the COVID-19 Genomics UK (COG-UK) Consortium	Jacquelyn Wynn et al	?	?	?
England/ALDP-2E1A816/2021	EPI_ISL_7757884	2021-12-08	Lighthouse Lab in Alderley Park	Wellcome Sanger Institute for the COVID-19 Genomics UK (COG-UK) Consortium	Jacquelyn Wynn et al	?	?	?
England/ALDP-2E1A843/2021	EPI_ISL_7758171	2021-12-07	Lighthouse Lab in Alderley Park	Wellcome Sanger Institute for the COVID-19 Genomics UK (COG-UK) Consortium	Jacquelyn Wynn et al	?	?	?
England/ALDP-2E1B45D/2021	EPI_ISL_7817671	2021-12-08	Lighthouse Lab in Alderley Park	Wellcome Sanger Institute for the COVID-19 Genomics UK (COG-UK) Consortium	Jacquelyn Wynn et al	?	?	?
England/ALDP-2E1B46C/2021	EPI_ISL_7817608	2021-12-09	Lighthouse Lab in Alderley Park	Wellcome Sanger Institute for the COVID-19 Genomics UK (COG-UK) Consortium	Jacquelyn Wynn et al	?	?	?
England/ALDP-2E1B47B/2021	EPI_ISL_7817425	2021-12-09	Lighthouse Lab in Alderley Park	Wellcome Sanger Institute for the COVID-19 Genomics UK (COG-UK) Consortium	Jacquelyn Wynn et al	?	?	?
England/ALDP-2E1B4D5/2021	EPI_ISL_7817634	2021-12-09	Lighthouse Lab in Alderley Park	Wellcome Sanger Institute for the COVID-19 Genomics UK (COG-UK) Consortium	Jacquelyn Wynn et al	?	?	?
England/ALDP-2E1B51E/2021	EPI_ISL_7817635	2021-12-09	Lighthouse Lab in Alderley Park	Wellcome Sanger Institute for the COVID-19 Genomics UK (COG-UK) Consortium	Jacquelyn Wynn et al	?	?	?
England/ALDP-2E1B52D/2021	EPI_ISL_7817427	2021-12-09	Lighthouse Lab in Alderley Park	Wellcome Sanger Institute for the COVID-19 Genomics UK (COG-UK) Consortium	Jacquelyn Wynn et al	?	?	?
England/ALDP-2E1B53C/2021	EPI_ISL_7817416	2021-12-09	Lighthouse Lab in Alderley Park	Wellcome Sanger Institute for the COVID-19 Genomics UK (COG-UK) Consortium	Jacquelyn Wynn et al	?	?	?
England/ALDP-2E1B569/2021	EPI_ISL_7817405	2021-12-09	Lighthouse Lab in Alderley Park	Wellcome Sanger Institute for the COVID-19 Genomics UK (COG-UK) Consortium	Jacquelyn Wynn et al	?	?	?
England/ALDP-2E1B578/2021	EPI_ISL_7817644	2021-12-09	Lighthouse Lab in Alderley Park	Wellcome Sanger Institute for the COVID-19 Genomics UK (COG-UK) Consortium	Jacquelyn Wynn et al	?	?	?
England/ALDP-2E1B5B4/2021	EPI_ISL_7817477	2021-12-09	Lighthouse Lab in Alderley Park	Wellcome Sanger Institute for the COVID-19 Genomics UK (COG-UK) Consortium	Jacquelyn Wynn et al	?	?	?
England/ALDP-2E1B5D2/2021	EPI_ISL_7817617	2021-12-09	Lighthouse Lab in Alderley Park	Wellcome Sanger Institute for the COVID-19 Genomics UK (COG-UK) Consortium	Jacquelyn Wynn et al	?	?	?
England/ALDP-2E1B639/2021	EPI_ISL_7817581	2021-12-09	Lighthouse Lab in Alderley Park	Wellcome Sanger Institute for the COVID-19 Genomics UK (COG-UK) Consortium	Jacquelyn Wynn et al	?	?	?
England/ALDP-2E1B709/2021	EPI_ISL_7817541	2021-12-09	Lighthouse Lab in Alderley Park	Wellcome Sanger Institute for the COVID-19 Genomics UK (COG-UK) Consortium	Jacquelyn Wynn et al	?	?	?
England/ALDP-2E1B727/2021	EPI_ISL_7817626	2021-12-09	Lighthouse Lab in Alderley Park	Wellcome Sanger Institute for the COVID-19 Genomics UK (COG-UK) Consortium	Jacquelyn Wynn et al	?	?	?
England/ALDP-2E1B763/2021	EPI_ISL_7817471	2021-12-09	Lighthouse Lab in Alderley Park	Wellcome Sanger Institute for the COVID-19 Genomics UK (COG-UK) Consortium	Jacquelyn Wynn et al	?	?	?
England/ALDP-2E1B781/2021	EPI_ISL_7817682	2021-12-09	Lighthouse Lab in Alderley Park	Wellcome Sanger Institute for the COVID-19 Genomics UK (COG-UK) Consortium	Jacquelyn Wynn et al	?	?	?
England/ALDP-2E1B790/2021	EPI_ISL_7817582	2021-12-09	Lighthouse Lab in Alderley Park	Wellcome Sanger Institute for the COVID-19 Genomics UK (COG-UK) Consortium	Jacquelyn Wynn et al	?	?	?
England/ALDP-2E1B7CD/2021	EPI_ISL_7817481	2021-12-09	Lighthouse Lab in Alderley Park	Wellcome Sanger Institute for the COVID-19 Genomics UK (COG-UK) Consortium	Jacquelyn Wynn et al	?	?	?
England/ALDP-2E1B7FA/2021	EPI_ISL_7817606	2021-12-08	Lighthouse Lab in Alderley Park	Wellcome Sanger Institute for the COVID-19 Genomics UK (COG-UK) Consortium	Jacquelyn Wynn et al	?	?	?
England/ALDP-2E1B860/2021	EPI_ISL_7817647	2021-12-09	Lighthouse Lab in Alderley Park	Wellcome Sanger Institute for the COVID-19 Genomics UK (COG-UK) Consortium	Jacquelyn Wynn et al	?	?	?
England/ALDP-2E1B8BB/2021	EPI_ISL_7817663	2021-12-09	Lighthouse Lab in Alderley Park	Wellcome Sanger Institute for the COVID-19 Genomics UK (COG-UK) Consortium	Jacquelyn Wynn et al	?	?	?
England/ALDP-2E1B8CA/2021	EPI_ISL_7817515	2021-12-09	Lighthouse Lab in Alderley Park	Wellcome Sanger Institute for the COVID-19 Genomics UK (COG-UK) Consortium	Jacquelyn Wynn et al	?	?	?
England/ALDP-2E1B8D9/2021	EPI_ISL_7817401	2021-12-09	Lighthouse Lab in Alderley Park	Wellcome Sanger Institute for the COVID-19 Genomics UK (COG-UK) Consortium	Jacquelyn Wynn et al	?	?	?
England/ALDP-2E1B921/2021	EPI_ISL_7817522	2021-12-08	Lighthouse Lab in Alderley Park	Wellcome Sanger Institute for the COVID-19 Genomics UK (COG-UK) Consortium	Jacquelyn Wynn et al	?	?	?
England/ALDP-2E1B930/2021	EPI_ISL_7817500	2021-12-08	Lighthouse Lab in Alderley Park	Wellcome Sanger Institute for the COVID-19 Genomics UK (COG-UK) Consortium	Jacquelyn Wynn et al	?	?	?
England/ALDP-2E1B97C/2021	EPI_ISL_7817506	2021-12-08	Lighthouse Lab in Alderley Park	Wellcome Sanger Institute for the COVID-19 Genomics UK (COG-UK) Consortium	Jacquelyn Wynn et al	?	?	?
England/ALDP-2E1B9E5/2021	EPI_ISL_7817485	2021-12-09	Lighthouse Lab in Alderley Park	Wellcome Sanger Institute for the COVID-19 Genomics UK (COG-UK) Consortium	Jacquelyn Wynn et al	?	?	?
England/ALDP-2E1C049/2021	EPI_ISL_7817585	2021-12-10	Lighthouse Lab in Alderley Park	Wellcome Sanger Institute for the COVID-19 Genomics UK (COG-UK) Consortium	Jacquelyn Wynn et al	?	?	?
England/ALDP-2E1C067/2021	EPI_ISL_7817572	2021-12-10	Lighthouse Lab in Alderley Park	Wellcome Sanger Institute for the COVID-19 Genomics UK (COG-UK) Consortium	Jacquelyn Wynn et al	?	?	?
England/ALDP-2E1C0C1/2021	EPI_ISL_7817447	2021-12-10	Lighthouse Lab in Alderley Park	Wellcome Sanger Institute for the COVID-19 Genomics UK (COG-UK) Consortium	Jacquelyn Wynn et al	?	?	?
England/ALDP-2E1C0EF/2021	EPI_ISL_7817555	2021-12-10	Lighthouse Lab in Alderley Park	Wellcome Sanger Institute for the COVID-19 Genomics UK (COG-UK) Consortium	Jacquelyn Wynn et al	?	?	?
England/ALDP-2E1C0FE/2021	EPI_ISL_7817573	2021-12-10	Lighthouse Lab in Alderley Park	Wellcome Sanger Institute for the COVID-19 Genomics UK (COG-UK) Consortium	Jacquelyn Wynn et al	?	?	?
England/ALDP-2E1C1A0/2021	EPI_ISL_7817648	2021-12-10	Lighthouse Lab in Alderley Park	Wellcome Sanger Institute for the COVID-19 Genomics UK (COG-UK) Consortium	Jacquelyn Wynn et al	?	?	?
England/ALDP-2E1C1CE/2021	EPI_ISL_7817549	2021-12-10	Lighthouse Lab in Alderley Park	Wellcome Sanger Institute for the COVID-19 Genomics UK (COG-UK) Consortium	Jacquelyn Wynn et al	?	?	?
England/ALDP-2E1C1FB/2021	EPI_ISL_7817529	2021-12-10	Lighthouse Lab in Alderley Park	Wellcome Sanger Institute for the COVID-19 Genomics UK (COG-UK) Consortium	Jacquelyn Wynn et al	?	?	?
England/ALDP-2E1C243/2021	EPI_ISL_7817512	2021-12-10	Lighthouse Lab in Alderley Park	Wellcome Sanger Institute for the COVID-19 Genomics UK (COG-UK) Consortium	Jacquelyn Wynn et al	?	?	?
England/ALDP-2E1C261/2021	EPI_ISL_7817645	2021-12-10	Lighthouse Lab in Alderley Park	Wellcome Sanger Institute for the COVID-19 Genomics UK (COG-UK) Consortium	Jacquelyn Wynn et al	?	?	?
England/ALDP-2E1C313/2021	EPI_ISL_7817611	2021-12-10	Lighthouse Lab in Alderley Park	Wellcome Sanger Institute for the COVID-19 Genomics UK (COG-UK) Consortium	Jacquelyn Wynn et al	?	?	?
England/ALDP-2E1C322/2021	EPI_ISL_7817414	2021-12-10	Lighthouse Lab in Alderley Park	Wellcome Sanger Institute for the COVID-19 Genomics UK (COG-UK) Consortium	Jacquelyn Wynn et al	?	?	?
England/ALDP-2E1C39B/2021	EPI_ISL_7817672	2021-12-10	Lighthouse Lab in Alderley Park	Wellcome Sanger Institute for the COVID-19 Genomics UK (COG-UK) Consortium	Jacquelyn Wynn et al	?	?	?
England/ALDP-2E1C3B9/2021	EPI_ISL_7817536	2021-12-10	Lighthouse Lab in Alderley Park	Wellcome Sanger Institute for the COVID-19 Genomics UK (COG-UK) Consortium	Jacquelyn Wynn et al	?	?	?
England/ALDP-2E1C4B6/2021	EPI_ISL_7817444	2021-12-10	Lighthouse Lab in Alderley Park	Wellcome Sanger Institute for the COVID-19 Genomics UK (COG-UK) Consortium	Jacquelyn Wynn et al	?	?	?
England/ALDP-2E1C52C/2021	EPI_ISL_7817587	2021-12-10	Lighthouse Lab in Alderley Park	Wellcome Sanger Institute for the COVID-19 Genomics UK (COG-UK) Consortium	Jacquelyn Wynn et al	?	?	?
England/ALDP-2E1C5B3/2021	EPI_ISL_7817420	2021-12-10	Lighthouse Lab in Alderley Park	Wellcome Sanger Institute for the COVID-19 Genomics UK (COG-UK) Consortium	Jacquelyn Wynn et al	?	?	?
England/ALDP-2E1D770/2021	EPI_ISL_7817570	2021-12-09	Lighthouse Lab in Alderley Park	Wellcome Sanger Institute for the COVID-19 Genomics UK (COG-UK) Consortium	Jacquelyn Wynn et al	?	?	?
England/ALDP-2E1D7AD/2021	EPI_ISL_7817484	2021-12-09	Lighthouse Lab in Alderley Park	Wellcome Sanger Institute for the COVID-19 Genomics UK (COG-UK) Consortium	Jacquelyn Wynn et al	?	?	?
England/ALDP-2E1D7CB/2021	EPI_ISL_7817445	2021-12-09	Lighthouse Lab in Alderley Park	Wellcome Sanger Institute for the COVID-19 Genomics UK (COG-UK) Consortium	Jacquelyn Wynn et al	?	?	?
England/ALDP-2E1D7DA/2021	EPI_ISL_7817409	2021-12-09	Lighthouse Lab in Alderley Park	Wellcome Sanger Institute for the COVID-19 Genomics UK (COG-UK) Consortium	Jacquelyn Wynn et al	?	?	?
England/ALDP-2E1D87D/2021	EPI_ISL_7817687	2021-12-09	Lighthouse Lab in Alderley Park	Wellcome Sanger Institute for the COVID-19 Genomics UK (COG-UK) Consortium	Jacquelyn Wynn et al	?	?	?
England/ALDP-2E1D88C/2021	EPI_ISL_7817509	2021-12-09	Lighthouse Lab in Alderley Park	Wellcome Sanger Institute for the COVID-19 Genomics UK (COG-UK) Consortium	Jacquelyn Wynn et al	?	?	?
England/ALDP-2E1D8C8/2021	EPI_ISL_7817537	2021-12-08	Lighthouse Lab in Alderley Park	Wellcome Sanger Institute for the COVID-19 Genomics UK (COG-UK) Consortium	Jacquelyn Wynn et al	?	?	?
England/ALDP-2E1D8E6/2021	EPI_ISL_7817502	2021-12-09	Lighthouse Lab in Alderley Park	Wellcome Sanger Institute for the COVID-19 Genomics UK (COG-UK) Consortium	Jacquelyn Wynn et al	?	?	?
England/ALDP-2E1D93E/2021	EPI_ISL_7817431	2021-12-09	Lighthouse Lab in Alderley Park	Wellcome Sanger Institute for the COVID-19 Genomics UK (COG-UK) Consortium	Jacquelyn Wynn et al	?	?	?
England/ALDP-2E1D94D/2021	EPI_ISL_7817558	2021-12-09	Lighthouse Lab in Alderley Park	Wellcome Sanger Institute for the COVID-19 Genomics UK (COG-UK) Consortium	Jacquelyn Wynn et al	?	?	?
England/ALDP-2E1D96B/2021	EPI_ISL_7817524	2021-12-09	Lighthouse Lab in Alderley Park	Wellcome Sanger Institute for the COVID-19 Genomics UK (COG-UK) Consortium	Jacquelyn Wynn et al	?	?	?
England/ALDP-2E1D9A7/2021	EPI_ISL_7817567	2021-12-09	Lighthouse Lab in Alderley Park	Wellcome Sanger Institute for the COVID-19 Genomics UK (COG-UK) Consortium	Jacquelyn Wynn et al	?	?	?
England/ALDP-2E1D9B6/2021	EPI_ISL_7817616	2021-12-08	Lighthouse Lab in Alderley Park	Wellcome Sanger Institute for the COVID-19 Genomics UK (COG-UK) Consortium	Jacquelyn Wynn et al	?	?	?
England/ALDP-2E1D9E3/2021	EPI_ISL_7817510	2021-12-09	Lighthouse Lab in Alderley Park	Wellcome Sanger Institute for the COVID-19 Genomics UK (COG-UK) Consortium	Jacquelyn Wynn et al	?	?	?
England/ALDP-2E1DA3B/2021	EPI_ISL_7817466	2021-12-09	Lighthouse Lab in Alderley Park	Wellcome Sanger Institute for the COVID-19 Genomics UK (COG-UK) Consortium	Jacquelyn Wynn et al	?	?	?
England/ALDP-2E1DAB3/2021	EPI_ISL_7817498	2021-12-09	Lighthouse Lab in Alderley Park	Wellcome Sanger Institute for the COVID-19 Genomics UK (COG-UK) Consortium	Jacquelyn Wynn et al	?	?	?
England/ALDP-2E1DAD1/2021	EPI_ISL_7817661	2021-12-09	Lighthouse Lab in Alderley Park	Wellcome Sanger Institute for the COVID-19 Genomics UK (COG-UK) Consortium	Jacquelyn Wynn et al	?	?	?
England/ALDP-2E1DB0B/2021	EPI_ISL_7817504	2021-12-09	Lighthouse Lab in Alderley Park	Wellcome Sanger Institute for the COVID-19 Genomics UK (COG-UK) Consortium	Jacquelyn Wynn et al	?	?	?
England/ALDP-2E1DB83/2021	EPI_ISL_7817442	2021-12-09	Lighthouse Lab in Alderley Park	Wellcome Sanger Institute for the COVID-19 Genomics UK (COG-UK) Consortium	Jacquelyn Wynn et al	?	?	?
England/ALDP-2E1DB92/2021	EPI_ISL_7817410	2021-12-09	Lighthouse Lab in Alderley Park	Wellcome Sanger Institute for the COVID-19 Genomics UK (COG-UK) Consortium	Jacquelyn Wynn et al	?	?	?
England/ALDP-2E1DC08/2021	EPI_ISL_7817674	2021-12-09	Lighthouse Lab in Alderley Park	Wellcome Sanger Institute for the COVID-19 Genomics UK (COG-UK) Consortium	Jacquelyn Wynn et al	?	?	?
England/ALDP-2E1DC71/2021	EPI_ISL_7817407	2021-12-09	Lighthouse Lab in Alderley Park	Wellcome Sanger Institute for the COVID-19 Genomics UK (COG-UK) Consortium	Jacquelyn Wynn et al	?	?	?
England/ALDP-2E1DCF9/2021	EPI_ISL_7817546	2021-12-09	Lighthouse Lab in Alderley Park	Wellcome Sanger Institute for the COVID-19 Genomics UK (COG-UK) Consortium	Jacquelyn Wynn et al	?	?	?
England/ALDP-2E1DD14/2021	EPI_ISL_7817543	2021-12-09	Lighthouse Lab in Alderley Park	Wellcome Sanger Institute for the COVID-19 Genomics UK (COG-UK) Consortium	Jacquelyn Wynn et al	?	?	?
England/ALDP-2E21E0B/2021	EPI_ISL_7759233	2021-12-09	Lighthouse Lab in Alderley Park	Wellcome Sanger Institute for the COVID-19 Genomics UK (COG-UK) Consortium	Jacquelyn Wynn et al	?	?	?
England/ALDP-2E21E56/2021	EPI_ISL_7759156	2021-12-10	Lighthouse Lab in Alderley Park	Wellcome Sanger Institute for the COVID-19 Genomics UK (COG-UK) Consortium	Jacquelyn Wynn et al	?	?	?
England/ALDP-2E21E65/2021	EPI_ISL_7759184	2021-12-09	Lighthouse Lab in Alderley Park	Wellcome Sanger Institute for the COVID-19 Genomics UK (COG-UK) Consortium	Jacquelyn Wynn et al	?	?	?
England/ALDP-2E21EB0/2021	EPI_ISL_7759246	2021-12-10	Lighthouse Lab in Alderley Park	Wellcome Sanger Institute for the COVID-19 Genomics UK (COG-UK) Consortium	Jacquelyn Wynn et al	?	?	?
England/ALDP-2E21ECF/2021	EPI_ISL_7759131	2021-12-08	Lighthouse Lab in Alderley Park	Wellcome Sanger Institute for the COVID-19 Genomics UK (COG-UK) Consortium	Jacquelyn Wynn et al	?	?	?
England/ALDP-2E21EFC/2021	EPI_ISL_7759157	2021-12-09	Lighthouse Lab in Alderley Park	Wellcome Sanger Institute for the COVID-19 Genomics UK (COG-UK) Consortium	Jacquelyn Wynn et al	?	?	?
England/ALDP-2E21F17/2021	EPI_ISL_7759196	2021-12-09	Lighthouse Lab in Alderley Park	Wellcome Sanger Institute for the COVID-19 Genomics UK (COG-UK) Consortium	Jacquelyn Wynn et al	?	?	?
England/ALDP-2E21F35/2021	EPI_ISL_7758778	2021-12-09	Lighthouse Lab in Alderley Park	Wellcome Sanger Institute for the COVID-19 Genomics UK (COG-UK) Consortium	Jacquelyn Wynn et al	?	?	?
England/ALDP-2E21F44/2021	EPI_ISL_7758890	2021-12-10	Lighthouse Lab in Alderley Park	Wellcome Sanger Institute for the COVID-19 Genomics UK (COG-UK) Consortium	Jacquelyn Wynn et al	?	?	?
England/ALDP-2E21FAE/2021	EPI_ISL_7758921	2021-12-09	Lighthouse Lab in Alderley Park	Wellcome Sanger Institute for the COVID-19 Genomics UK (COG-UK) Consortium	Jacquelyn Wynn et al	?	?	?
England/ALDP-2E21FCC/2021	EPI_ISL_7758896	2021-12-10	Lighthouse Lab in Alderley Park	Wellcome Sanger Institute for the COVID-19 Genomics UK (COG-UK) Consortium	Jacquelyn Wynn et al	?	?	?
England/ALDP-2E22013/2021	EPI_ISL_7758959	2021-12-10	Lighthouse Lab in Alderley Park	Wellcome Sanger Institute for the COVID-19 Genomics UK (COG-UK) Consortium	Jacquelyn Wynn et al	?	?	?
England/ALDP-2E22022/2021	EPI_ISL_7759236	2021-12-09	Lighthouse Lab in Alderley Park	Wellcome Sanger Institute for the COVID-19 Genomics UK (COG-UK) Consortium	Jacquelyn Wynn et al	?	?	?
England/ALDP-2E22031/2021	EPI_ISL_7758963	2021-12-10	Lighthouse Lab in Alderley Park	Wellcome Sanger Institute for the COVID-19 Genomics UK (COG-UK) Consortium	Jacquelyn Wynn et al	?	?	?
England/ALDP-2E2206E/2021	EPI_ISL_7758824	2021-12-09	Lighthouse Lab in Alderley Park	Wellcome Sanger Institute for the COVID-19 Genomics UK (COG-UK) Consortium	Jacquelyn Wynn et al	?	?	?
England/ALDP-2E2208C/2021	EPI_ISL_7759151	2021-12-09	Lighthouse Lab in Alderley Park	Wellcome Sanger Institute for the COVID-19 Genomics UK (COG-UK) Consortium	Jacquelyn Wynn et al	?	?	?
England/ALDP-2E220C8/2021	EPI_ISL_7758944	2021-12-09	Lighthouse Lab in Alderley Park	Wellcome Sanger Institute for the COVID-19 Genomics UK (COG-UK) Consortium	Jacquelyn Wynn et al	?	?	?
England/ALDP-2E2212F/2021	EPI_ISL_7759076	2021-12-09	Lighthouse Lab in Alderley Park	Wellcome Sanger Institute for the COVID-19 Genomics UK (COG-UK) Consortium	Jacquelyn Wynn et al	?	?	?
England/ALDP-2E2215C/2021	EPI_ISL_7758820	2021-12-08	Lighthouse Lab in Alderley Park	Wellcome Sanger Institute for the COVID-19 Genomics UK (COG-UK) Consortium	Jacquelyn Wynn et al	?	?	?
England/ALDP-2E2216B/2021	EPI_ISL_7758796	2021-12-09	Lighthouse Lab in Alderley Park	Wellcome Sanger Institute for the COVID-19 Genomics UK (COG-UK) Consortium	Jacquelyn Wynn et al	?	?	?
England/ALDP-2E2217A/2021	EPI_ISL_7759122	2021-12-09	Lighthouse Lab in Alderley Park	Wellcome Sanger Institute for the COVID-19 Genomics UK (COG-UK) Consortium	Jacquelyn Wynn et al	?	?	?
England/ALDP-2E221E3/2021	EPI_ISL_7759004	2021-12-09	Lighthouse Lab in Alderley Park	Wellcome Sanger Institute for the COVID-19 Genomics UK (COG-UK) Consortium	Jacquelyn Wynn et al	?	?	?
England/ALDP-2E2223B/2021	EPI_ISL_7758924	2021-12-10	Lighthouse Lab in Alderley Park	Wellcome Sanger Institute for the COVID-19 Genomics UK (COG-UK) Consortium	Jacquelyn Wynn et al	?	?	?
England/ALDP-2E2224A/2021	EPI_ISL_7758926	2021-12-10	Lighthouse Lab in Alderley Park	Wellcome Sanger Institute for the COVID-19 Genomics UK (COG-UK) Consortium	Jacquelyn Wynn et al	?	?	?
England/ALDP-2E222C2/2021	EPI_ISL_7758930	2021-12-10	Lighthouse Lab in Alderley Park	Wellcome Sanger Institute for the COVID-19 Genomics UK (COG-UK) Consortium	Jacquelyn Wynn et al	?	?	?
England/ALDP-2E2230B/2021	EPI_ISL_7758907	2021-12-10	Lighthouse Lab in Alderley Park	Wellcome Sanger Institute for the COVID-19 Genomics UK (COG-UK) Consortium	Jacquelyn Wynn et al	?	?	?
England/ALDP-2E223A1/2021	EPI_ISL_7758877	2021-12-10	Lighthouse Lab in Alderley Park	Wellcome Sanger Institute for the COVID-19 Genomics UK (COG-UK) Consortium	Jacquelyn Wynn et al	?	?	?
England/ALDP-2E25EBC/2021	EPI_ISL_7841202	2021-12-10	Lighthouse Lab in Alderley Park	Wellcome Sanger Institute for the COVID-19 Genomics UK (COG-UK) Consortium	Jacquelyn Wynn et al	?	?	?
England/ALDP-2E25EDA/2021	EPI_ISL_7841375	2021-12-10	Lighthouse Lab in Alderley Park	Wellcome Sanger Institute for the COVID-19 Genomics UK (COG-UK) Consortium	Jacquelyn Wynn et al	?	?	?
England/ALDP-2E25EE9/2021	EPI_ISL_7841270	2021-12-10	Lighthouse Lab in Alderley Park	Wellcome Sanger Institute for the COVID-19 Genomics UK (COG-UK) Consortium	Jacquelyn Wynn et al	?	?	?
England/ALDP-2E25F31/2021	EPI_ISL_7841323	2021-12-10	Lighthouse Lab in Alderley Park	Wellcome Sanger Institute for the COVID-19 Genomics UK (COG-UK) Consortium	Jacquelyn Wynn et al	?	?	?
England/ALDP-2E25F40/2021	EPI_ISL_7841219	2021-12-10	Lighthouse Lab in Alderley Park	Wellcome Sanger Institute for the COVID-19 Genomics UK (COG-UK) Consortium	Jacquelyn Wynn et al	?	?	?
England/ALDP-2E25F7D/2021	EPI_ISL_7841150	2021-12-10	Lighthouse Lab in Alderley Park	Wellcome Sanger Institute for the COVID-19 Genomics UK (COG-UK) Consortium	Jacquelyn Wynn et al	?	?	?
England/ALDP-2E25F8C/2021	EPI_ISL_7841171	2021-12-10	Lighthouse Lab in Alderley Park	Wellcome Sanger Institute for the COVID-19 Genomics UK (COG-UK) Consortium	Jacquelyn Wynn et al	?	?	?
England/ALDP-2E25FD7/2021	EPI_ISL_7841349	2021-12-10	Lighthouse Lab in Alderley Park	Wellcome Sanger Institute for the COVID-19 Genomics UK (COG-UK) Consortium	Jacquelyn Wynn et al	?	?	?
England/ALDP-2E26000/2021	EPI_ISL_7841122	2021-12-10	Lighthouse Lab in Alderley Park	Wellcome Sanger Institute for the COVID-19 Genomics UK (COG-UK) Consortium	Jacquelyn Wynn et al	?	?	?
England/ALDP-2E2603D/2021	EPI_ISL_7841294	2021-12-10	Lighthouse Lab in Alderley Park	Wellcome Sanger Institute for the COVID-19 Genomics UK (COG-UK) Consortium	Jacquelyn Wynn et al	?	?	?
England/ALDP-2E2605B/2021	EPI_ISL_7841363	2021-12-10	Lighthouse Lab in Alderley Park	Wellcome Sanger Institute for the COVID-19 Genomics UK (COG-UK) Consortium	Jacquelyn Wynn et al	?	?	?
England/ALDP-2E260B5/2021	EPI_ISL_7841369	2021-12-10	Lighthouse Lab in Alderley Park	Wellcome Sanger Institute for the COVID-19 Genomics UK (COG-UK) Consortium	Jacquelyn Wynn et al	?	?	?
England/ALDP-2E260E2/2021	EPI_ISL_7841189	2021-12-10	Lighthouse Lab in Alderley Park	Wellcome Sanger Institute for the COVID-19 Genomics UK (COG-UK) Consortium	Jacquelyn Wynn et al	?	?	?
England/ALDP-2E260F1/2021	EPI_ISL_7841378	2021-12-10	Lighthouse Lab in Alderley Park	Wellcome Sanger Institute for the COVID-19 Genomics UK (COG-UK) Consortium	Jacquelyn Wynn et al	?	?	?
England/ALDP-2E26158/2021	EPI_ISL_7841190	2021-12-10	Lighthouse Lab in Alderley Park	Wellcome Sanger Institute for the COVID-19 Genomics UK (COG-UK) Consortium	Jacquelyn Wynn et al	?	?	?
England/ALDP-2E26176/2021	EPI_ISL_7841328	2021-12-10	Lighthouse Lab in Alderley Park	Wellcome Sanger Institute for the COVID-19 Genomics UK (COG-UK) Consortium	Jacquelyn Wynn et al	?	?	?
England/ALDP-2E26185/2021	EPI_ISL_7841243	2021-12-10	Lighthouse Lab in Alderley Park	Wellcome Sanger Institute for the COVID-19 Genomics UK (COG-UK) Consortium	Jacquelyn Wynn et al	?	?	?
England/ALDP-2E26194/2021	EPI_ISL_7841100	2021-12-10	Lighthouse Lab in Alderley Park	Wellcome Sanger Institute for the COVID-19 Genomics UK (COG-UK) Consortium	Jacquelyn Wynn et al	?	?	?
England/ALDP-2E261A3/2021	EPI_ISL_7841288	2021-12-10	Lighthouse Lab in Alderley Park	Wellcome Sanger Institute for the COVID-19 Genomics UK (COG-UK) Consortium	Jacquelyn Wynn et al	?	?	?
England/ALDP-2E261EF/2021	EPI_ISL_7841374	2021-12-10	Lighthouse Lab in Alderley Park	Wellcome Sanger Institute for the COVID-19 Genomics UK (COG-UK) Consortium	Jacquelyn Wynn et al	?	?	?
England/ALDP-2E26219/2021	EPI_ISL_7841209	2021-12-10	Lighthouse Lab in Alderley Park	Wellcome Sanger Institute for the COVID-19 Genomics UK (COG-UK) Consortium	Jacquelyn Wynn et al	?	?	?
England/ALDP-2E26255/2021	EPI_ISL_7841364	2021-12-10	Lighthouse Lab in Alderley Park	Wellcome Sanger Institute for the COVID-19 Genomics UK (COG-UK) Consortium	Jacquelyn Wynn et al	?	?	?
England/ALDP-2E26282/2021	EPI_ISL_7841233	2021-12-10	Lighthouse Lab in Alderley Park	Wellcome Sanger Institute for the COVID-19 Genomics UK (COG-UK) Consortium	Jacquelyn Wynn et al	?	?	?
England/ALDP-2E262BF/2021	EPI_ISL_7841139	2021-12-10	Lighthouse Lab in Alderley Park	Wellcome Sanger Institute for the COVID-19 Genomics UK (COG-UK) Consortium	Jacquelyn Wynn et al	?	?	?
England/ALDP-2E263F8/2021	EPI_ISL_7841203	2021-12-10	Lighthouse Lab in Alderley Park	Wellcome Sanger Institute for the COVID-19 Genomics UK (COG-UK) Consortium	Jacquelyn Wynn et al	?	?	?
England/ALDP-2E26422/2021	EPI_ISL_7841350	2021-12-10	Lighthouse Lab in Alderley Park	Wellcome Sanger Institute for the COVID-19 Genomics UK (COG-UK) Consortium	Jacquelyn Wynn et al	?	?	?
England/ALDP-2E26440/2021	EPI_ISL_7841136	2021-12-10	Lighthouse Lab in Alderley Park	Wellcome Sanger Institute for the COVID-19 Genomics UK (COG-UK) Consortium	Jacquelyn Wynn et al	?	?	?
England/ALDP-2E29410/2021	EPI_ISL_7819837	2021-12-10	Lighthouse Lab in Alderley Park	Wellcome Sanger Institute for the COVID-19 Genomics UK (COG-UK) Consortium	Jacquelyn Wynn et al	?	?	?
England/ALDP-2E2942F/2021	EPI_ISL_7819686	2021-12-10	Lighthouse Lab in Alderley Park	Wellcome Sanger Institute for the COVID-19 Genomics UK (COG-UK) Consortium	Jacquelyn Wynn et al	?	?	?
England/ALDP-2E2944D/2021	EPI_ISL_7819853	2021-12-10	Lighthouse Lab in Alderley Park	Wellcome Sanger Institute for the COVID-19 Genomics UK (COG-UK) Consortium	Jacquelyn Wynn et al	?	?	?
England/ALDP-2E29498/2021	EPI_ISL_7819732	2021-12-10	Lighthouse Lab in Alderley Park	Wellcome Sanger Institute for the COVID-19 Genomics UK (COG-UK) Consortium	Jacquelyn Wynn et al	?	?	?
England/ALDP-2E294C5/2021	EPI_ISL_7819854	2021-12-10	Lighthouse Lab in Alderley Park	Wellcome Sanger Institute for the COVID-19 Genomics UK (COG-UK) Consortium	Jacquelyn Wynn et al	?	?	?
England/ALDP-2E294D4/2021	EPI_ISL_7819858	2021-12-10	Lighthouse Lab in Alderley Park	Wellcome Sanger Institute for the COVID-19 Genomics UK (COG-UK) Consortium	Jacquelyn Wynn et al	?	?	?
England/ALDP-2E294E3/2021	EPI_ISL_7819756	2021-12-10	Lighthouse Lab in Alderley Park	Wellcome Sanger Institute for the COVID-19 Genomics UK (COG-UK) Consortium	Jacquelyn Wynn et al	?	?	?
England/ALDP-2E2951D/2021	EPI_ISL_7819673	2021-12-10	Lighthouse Lab in Alderley Park	Wellcome Sanger Institute for the COVID-19 Genomics UK (COG-UK) Consortium	Jacquelyn Wynn et al	?	?	?
England/ALDP-2E29586/2021	EPI_ISL_7819883	2021-12-10	Lighthouse Lab in Alderley Park	Wellcome Sanger Institute for the COVID-19 Genomics UK (COG-UK) Consortium	Jacquelyn Wynn et al	?	?	?
England/ALDP-2E29595/2021	EPI_ISL_7819925	2021-12-10	Lighthouse Lab in Alderley Park	Wellcome Sanger Institute for the COVID-19 Genomics UK (COG-UK) Consortium	Jacquelyn Wynn et al	?	?	?
England/ALDP-2E295FF/2021	EPI_ISL_7819744	2021-12-10	Lighthouse Lab in Alderley Park	Wellcome Sanger Institute for the COVID-19 Genomics UK (COG-UK) Consortium	Jacquelyn Wynn et al	?	?	?
England/ALDP-2E2960B/2021	EPI_ISL_7819904	2021-12-10	Lighthouse Lab in Alderley Park	Wellcome Sanger Institute for the COVID-19 Genomics UK (COG-UK) Consortium	Jacquelyn Wynn et al	?	?	?
England/ALDP-2E29638/2021	EPI_ISL_7819821	2021-12-10	Lighthouse Lab in Alderley Park	Wellcome Sanger Institute for the COVID-19 Genomics UK (COG-UK) Consortium	Jacquelyn Wynn et al	?	?	?
England/ALDP-2E29692/2021	EPI_ISL_7819674	2021-12-10	Lighthouse Lab in Alderley Park	Wellcome Sanger Institute for the COVID-19 Genomics UK (COG-UK) Consortium	Jacquelyn Wynn et al	?	?	?
England/ALDP-2E296B0/2021	EPI_ISL_7819914	2021-12-10	Lighthouse Lab in Alderley Park	Wellcome Sanger Institute for the COVID-19 Genomics UK (COG-UK) Consortium	Jacquelyn Wynn et al	?	?	?
England/ALDP-2E296CF/2021	EPI_ISL_7819714	2021-12-10	Lighthouse Lab in Alderley Park	Wellcome Sanger Institute for the COVID-19 Genomics UK (COG-UK) Consortium	Jacquelyn Wynn et al	?	?	?
England/ALDP-2E29726/2021	EPI_ISL_7819681	2021-12-10	Lighthouse Lab in Alderley Park	Wellcome Sanger Institute for the COVID-19 Genomics UK (COG-UK) Consortium	Jacquelyn Wynn et al	?	?	?
England/ALDP-2E29753/2021	EPI_ISL_7819729	2021-12-10	Lighthouse Lab in Alderley Park	Wellcome Sanger Institute for the COVID-19 Genomics UK (COG-UK) Consortium	Jacquelyn Wynn et al	?	?	?
England/ALDP-2E29762/2021	EPI_ISL_7819889	2021-12-10	Lighthouse Lab in Alderley Park	Wellcome Sanger Institute for the COVID-19 Genomics UK (COG-UK) Consortium	Jacquelyn Wynn et al	?	?	?
England/ALDP-2E29771/2021	EPI_ISL_7819734	2021-12-10	Lighthouse Lab in Alderley Park	Wellcome Sanger Institute for the COVID-19 Genomics UK (COG-UK) Consortium	Jacquelyn Wynn et al	?	?	?
England/ALDP-2E297AE/2021	EPI_ISL_7819750	2021-12-10	Lighthouse Lab in Alderley Park	Wellcome Sanger Institute for the COVID-19 Genomics UK (COG-UK) Consortium	Jacquelyn Wynn et al	?	?	?
England/ALDP-2E297BD/2021	EPI_ISL_7819855	2021-12-10	Lighthouse Lab in Alderley Park	Wellcome Sanger Institute for the COVID-19 Genomics UK (COG-UK) Consortium	Jacquelyn Wynn et al	?	?	?
England/ALDP-2E2989C/2021	EPI_ISL_7819862	2021-12-10	Lighthouse Lab in Alderley Park	Wellcome Sanger Institute for the COVID-19 Genomics UK (COG-UK) Consortium	Jacquelyn Wynn et al	?	?	?
England/ALDP-2E29920/2021	EPI_ISL_7819898	2021-12-10	Lighthouse Lab in Alderley Park	Wellcome Sanger Institute for the COVID-19 Genomics UK (COG-UK) Consortium	Jacquelyn Wynn et al	?	?	?
England/ALDP-2E2A51C/2021	EPI_ISL_7836436	2021-12-10	Lighthouse Lab in Alderley Park	Wellcome Sanger Institute for the COVID-19 Genomics UK (COG-UK) Consortium	Jacquelyn Wynn et al	?	?	?
England/ALDP-2E2A594/2021	EPI_ISL_7836431	2021-12-10	Lighthouse Lab in Alderley Park	Wellcome Sanger Institute for the COVID-19 Genomics UK (COG-UK) Consortium	Jacquelyn Wynn et al	?	?	?
England/ALDP-2E2A628/2021	EPI_ISL_7836525	2021-12-10	Lighthouse Lab in Alderley Park	Wellcome Sanger Institute for the COVID-19 Genomics UK (COG-UK) Consortium	Jacquelyn Wynn et al	?	?	?
England/ALDP-2E2A6BF/2021	EPI_ISL_7837060	2021-12-10	Lighthouse Lab in Alderley Park	Wellcome Sanger Institute for the COVID-19 Genomics UK (COG-UK) Consortium	Jacquelyn Wynn et al	?	?	?
England/ALDP-2E2A6DD/2021	EPI_ISL_7836477	2021-12-10	Lighthouse Lab in Alderley Park	Wellcome Sanger Institute for the COVID-19 Genomics UK (COG-UK) Consortium	Jacquelyn Wynn et al	?	?	?
England/ALDP-2E2A734/2021	EPI_ISL_7836444	2021-12-10	Lighthouse Lab in Alderley Park	Wellcome Sanger Institute for the COVID-19 Genomics UK (COG-UK) Consortium	Jacquelyn Wynn et al	?	?	?
England/ALDP-2E2A761/2021	EPI_ISL_7836481	2021-12-10	Lighthouse Lab in Alderley Park	Wellcome Sanger Institute for the COVID-19 Genomics UK (COG-UK) Consortium	Jacquelyn Wynn et al	?	?	?
England/ALDP-2E2A78F/2021	EPI_ISL_7836423	2021-12-10	Lighthouse Lab in Alderley Park	Wellcome Sanger Institute for the COVID-19 Genomics UK (COG-UK) Consortium	Jacquelyn Wynn et al	?	?	?
England/ALDP-2E2A7CB/2021	EPI_ISL_7837047	2021-12-10	Lighthouse Lab in Alderley Park	Wellcome Sanger Institute for the COVID-19 Genomics UK (COG-UK) Consortium	Jacquelyn Wynn et al	?	?	?
England/ALDP-2E2A7E9/2021	EPI_ISL_7836489	2021-12-10	Lighthouse Lab in Alderley Park	Wellcome Sanger Institute for the COVID-19 Genomics UK (COG-UK) Consortium	Jacquelyn Wynn et al	?	?	?
England/ALDP-2E2A85F/2021	EPI_ISL_7836433	2021-12-10	Lighthouse Lab in Alderley Park	Wellcome Sanger Institute for the COVID-19 Genomics UK (COG-UK) Consortium	Jacquelyn Wynn et al	?	?	?
England/ALDP-2E2A89B/2021	EPI_ISL_7837033	2021-12-10	Lighthouse Lab in Alderley Park	Wellcome Sanger Institute for the COVID-19 Genomics UK (COG-UK) Consortium	Jacquelyn Wynn et al	?	?	?
England/ALDP-2E2A9C5/2021	EPI_ISL_7836454	2021-12-10	Lighthouse Lab in Alderley Park	Wellcome Sanger Institute for the COVID-19 Genomics UK (COG-UK) Consortium	Jacquelyn Wynn et al	?	?	?
England/ALDP-2E2AA95/2021	EPI_ISL_7836536	2021-12-10	Lighthouse Lab in Alderley Park	Wellcome Sanger Institute for the COVID-19 Genomics UK (COG-UK) Consortium	Jacquelyn Wynn et al	?	?	?
England/ALDP-2E2AC9F/2021	EPI_ISL_7841331	2021-12-10	Lighthouse Lab in Alderley Park	Wellcome Sanger Institute for the COVID-19 Genomics UK (COG-UK) Consortium	Jacquelyn Wynn et al	?	?	?
England/ALDP-2E2ACCC/2021	EPI_ISL_7841197	2021-12-10	Lighthouse Lab in Alderley Park	Wellcome Sanger Institute for the COVID-19 Genomics UK (COG-UK) Consortium	Jacquelyn Wynn et al	?	?	?
England/ALDP-2E2ACDB/2021	EPI_ISL_7841117	2021-12-09	Lighthouse Lab in Alderley Park	Wellcome Sanger Institute for the COVID-19 Genomics UK (COG-UK) Consortium	Jacquelyn Wynn et al	?	?	?
England/ALDP-2E2ACEA/2021	EPI_ISL_7841183	2021-12-09	Lighthouse Lab in Alderley Park	Wellcome Sanger Institute for the COVID-19 Genomics UK (COG-UK) Consortium	Jacquelyn Wynn et al	?	?	?
England/ALDP-2E2AD50/2021	EPI_ISL_7841258	2021-12-10	Lighthouse Lab in Alderley Park	Wellcome Sanger Institute for the COVID-19 Genomics UK (COG-UK) Consortium	Jacquelyn Wynn et al	?	?	?
England/ALDP-2E2AE6C/2021	EPI_ISL_7841336	2021-12-10	Lighthouse Lab in Alderley Park	Wellcome Sanger Institute for the COVID-19 Genomics UK (COG-UK) Consortium	Jacquelyn Wynn et al	?	?	?
England/ALDP-2E2B074/2021	EPI_ISL_7841182	2021-12-10	Lighthouse Lab in Alderley Park	Wellcome Sanger Institute for the COVID-19 Genomics UK (COG-UK) Consortium	Jacquelyn Wynn et al	?	?	?
England/ALDP-2E2C301/2021	EPI_ISL_7816462	2021-12-10	Lighthouse Lab in Alderley Park	Wellcome Sanger Institute for the COVID-19 Genomics UK (COG-UK) Consortium	Jacquelyn Wynn et al	?	?	?
England/ALDP-2E2C310/2021	EPI_ISL_7816343	2021-12-10	Lighthouse Lab in Alderley Park	Wellcome Sanger Institute for the COVID-19 Genomics UK (COG-UK) Consortium	Jacquelyn Wynn et al	?	?	?
England/ALDP-2E2C32F/2021	EPI_ISL_7816401	2021-12-10	Lighthouse Lab in Alderley Park	Wellcome Sanger Institute for the COVID-19 Genomics UK (COG-UK) Consortium	Jacquelyn Wynn et al	?	?	?
England/ALDP-2E2C35C/2021	EPI_ISL_7816431	2021-12-10	Lighthouse Lab in Alderley Park	Wellcome Sanger Institute for the COVID-19 Genomics UK (COG-UK) Consortium	Jacquelyn Wynn et al	?	?	?
England/ALDP-2E2C3B6/2021	EPI_ISL_7816478	2021-12-10	Lighthouse Lab in Alderley Park	Wellcome Sanger Institute for the COVID-19 Genomics UK (COG-UK) Consortium	Jacquelyn Wynn et al	?	?	?
England/ALDP-2E2C3E3/2021	EPI_ISL_7816405	2021-12-10	Lighthouse Lab in Alderley Park	Wellcome Sanger Institute for the COVID-19 Genomics UK (COG-UK) Consortium	Jacquelyn Wynn et al	?	?	?
England/ALDP-2E2C42C/2021	EPI_ISL_7816441	2021-12-10	Lighthouse Lab in Alderley Park	Wellcome Sanger Institute for the COVID-19 Genomics UK (COG-UK) Consortium	Jacquelyn Wynn et al	?	?	?
England/ALDP-2E2C44A/2021	EPI_ISL_7816404	2021-12-10	Lighthouse Lab in Alderley Park	Wellcome Sanger Institute for the COVID-19 Genomics UK (COG-UK) Consortium	Jacquelyn Wynn et al	?	?	?
England/ALDP-2E2C468/2021	EPI_ISL_7816171	2021-12-10	Lighthouse Lab in Alderley Park	Wellcome Sanger Institute for the COVID-19 Genomics UK (COG-UK) Consortium	Jacquelyn Wynn et al	?	?	?
England/ALDP-2E2C477/2021	EPI_ISL_7816354	2021-12-10	Lighthouse Lab in Alderley Park	Wellcome Sanger Institute for the COVID-19 Genomics UK (COG-UK) Consortium	Jacquelyn Wynn et al	?	?	?
England/ALDP-2E2C486/2021	EPI_ISL_7816274	2021-12-10	Lighthouse Lab in Alderley Park	Wellcome Sanger Institute for the COVID-19 Genomics UK (COG-UK) Consortium	Jacquelyn Wynn et al	?	?	?
England/ALDP-2E2C4A4/2021	EPI_ISL_7816400	2021-12-10	Lighthouse Lab in Alderley Park	Wellcome Sanger Institute for the COVID-19 Genomics UK (COG-UK) Consortium	Jacquelyn Wynn et al	?	?	?
England/ALDP-2E2C4D1/2021	EPI_ISL_7816407	2021-12-10	Lighthouse Lab in Alderley Park	Wellcome Sanger Institute for the COVID-19 Genomics UK (COG-UK) Consortium	Jacquelyn Wynn et al	?	?	?
England/ALDP-2E2C50B/2021	EPI_ISL_7816283	2021-12-10	Lighthouse Lab in Alderley Park	Wellcome Sanger Institute for the COVID-19 Genomics UK (COG-UK) Consortium	Jacquelyn Wynn et al	?	?	?
England/ALDP-2E2C547/2021	EPI_ISL_7816433	2021-12-10	Lighthouse Lab in Alderley Park	Wellcome Sanger Institute for the COVID-19 Genomics UK (COG-UK) Consortium	Jacquelyn Wynn et al	?	?	?
England/ALDP-2E2C556/2021	EPI_ISL_7816458	2021-12-10	Lighthouse Lab in Alderley Park	Wellcome Sanger Institute for the COVID-19 Genomics UK (COG-UK) Consortium	Jacquelyn Wynn et al	?	?	?
England/ALDP-2E2C565/2021	EPI_ISL_7816437	2021-12-10	Lighthouse Lab in Alderley Park	Wellcome Sanger Institute for the COVID-19 Genomics UK (COG-UK) Consortium	Jacquelyn Wynn et al	?	?	?
England/ALDP-2E2C574/2021	EPI_ISL_7816284	2021-12-10	Lighthouse Lab in Alderley Park	Wellcome Sanger Institute for the COVID-19 Genomics UK (COG-UK) Consortium	Jacquelyn Wynn et al	?	?	?
England/ALDP-2E2C5A1/2021	EPI_ISL_7816381	2021-12-10	Lighthouse Lab in Alderley Park	Wellcome Sanger Institute for the COVID-19 Genomics UK (COG-UK) Consortium	Jacquelyn Wynn et al	?	?	?
England/ALDP-2E2C5ED/2021	EPI_ISL_7816424	2021-12-10	Lighthouse Lab in Alderley Park	Wellcome Sanger Institute for the COVID-19 Genomics UK (COG-UK) Consortium	Jacquelyn Wynn et al	?	?	?
England/ALDP-2E2C5FC/2021	EPI_ISL_7816226	2021-12-10	Lighthouse Lab in Alderley Park	Wellcome Sanger Institute for the COVID-19 Genomics UK (COG-UK) Consortium	Jacquelyn Wynn et al	?	?	?
England/ALDP-2E2C644/2021	EPI_ISL_7816244	2021-12-10	Lighthouse Lab in Alderley Park	Wellcome Sanger Institute for the COVID-19 Genomics UK (COG-UK) Consortium	Jacquelyn Wynn et al	?	?	?
England/ALDP-2E2C671/2021	EPI_ISL_7816328	2021-12-10	Lighthouse Lab in Alderley Park	Wellcome Sanger Institute for the COVID-19 Genomics UK (COG-UK) Consortium	Jacquelyn Wynn et al	?	?	?
England/ALDP-2E2C680/2021	EPI_ISL_7816205	2021-12-10	Lighthouse Lab in Alderley Park	Wellcome Sanger Institute for the COVID-19 Genomics UK (COG-UK) Consortium	Jacquelyn Wynn et al	?	?	?
England/ALDP-2E2C6BD/2021	EPI_ISL_7816460	2021-12-10	Lighthouse Lab in Alderley Park	Wellcome Sanger Institute for the COVID-19 Genomics UK (COG-UK) Consortium	Jacquelyn Wynn et al	?	?	?
England/ALDP-2E2C741/2021	EPI_ISL_7816194	2021-12-10	Lighthouse Lab in Alderley Park	Wellcome Sanger Institute for the COVID-19 Genomics UK (COG-UK) Consortium	Jacquelyn Wynn et al	?	?	?
England/ALDP-2E2C76F/2021	EPI_ISL_7816250	2021-12-10	Lighthouse Lab in Alderley Park	Wellcome Sanger Institute for the COVID-19 Genomics UK (COG-UK) Consortium	Jacquelyn Wynn et al	?	?	?
England/ALDP-2E2C78D/2021	EPI_ISL_7816259	2021-12-10	Lighthouse Lab in Alderley Park	Wellcome Sanger Institute for the COVID-19 Genomics UK (COG-UK) Consortium	Jacquelyn Wynn et al	?	?	?
England/ALDP-2E2C79C/2021	EPI_ISL_7816443	2021-12-10	Lighthouse Lab in Alderley Park	Wellcome Sanger Institute for the COVID-19 Genomics UK (COG-UK) Consortium	Jacquelyn Wynn et al	?	?	?
England/ALDP-2E2C802/2021	EPI_ISL_7816282	2021-12-10	Lighthouse Lab in Alderley Park	Wellcome Sanger Institute for the COVID-19 Genomics UK (COG-UK) Consortium	Jacquelyn Wynn et al	?	?	?
England/ALDP-2E2C811/2021	EPI_ISL_7816465	2021-12-10	Lighthouse Lab in Alderley Park	Wellcome Sanger Institute for the COVID-19 Genomics UK (COG-UK) Consortium	Jacquelyn Wynn et al	?	?	?
England/ALDP-2E2C820/2021	EPI_ISL_7816196	2021-12-10	Lighthouse Lab in Alderley Park	Wellcome Sanger Institute for the COVID-19 Genomics UK (COG-UK) Consortium	Jacquelyn Wynn et al	?	?	?
England/ALDP-2E2C8C6/2021	EPI_ISL_7819842	2021-12-10	Lighthouse Lab in Alderley Park	Wellcome Sanger Institute for the COVID-19 Genomics UK (COG-UK) Consortium	Jacquelyn Wynn et al	?	?	?
England/ALDP-2E2C91E/2021	EPI_ISL_7819809	2021-12-10	Lighthouse Lab in Alderley Park	Wellcome Sanger Institute for the COVID-19 Genomics UK (COG-UK) Consortium	Jacquelyn Wynn et al	?	?	?
England/ALDP-2E2C93C/2021	EPI_ISL_7819912	2021-12-10	Lighthouse Lab in Alderley Park	Wellcome Sanger Institute for the COVID-19 Genomics UK (COG-UK) Consortium	Jacquelyn Wynn et al	?	?	?
England/ALDP-2E2C996/2021	EPI_ISL_7819831	2021-12-10	Lighthouse Lab in Alderley Park	Wellcome Sanger Institute for the COVID-19 Genomics UK (COG-UK) Consortium	Jacquelyn Wynn et al	?	?	?
England/ALDP-2E2C9F0/2021	EPI_ISL_7819788	2021-12-10	Lighthouse Lab in Alderley Park	Wellcome Sanger Institute for the COVID-19 Genomics UK (COG-UK) Consortium	Jacquelyn Wynn et al	?	?	?
England/ALDP-2E2CA93/2021	EPI_ISL_7819613	2021-12-10	Lighthouse Lab in Alderley Park	Wellcome Sanger Institute for the COVID-19 Genomics UK (COG-UK) Consortium	Jacquelyn Wynn et al	?	?	?
England/ALDP-2E2CAA2/2021	EPI_ISL_7819710	2021-12-10	Lighthouse Lab in Alderley Park	Wellcome Sanger Institute for the COVID-19 Genomics UK (COG-UK) Consortium	Jacquelyn Wynn et al	?	?	?
England/ALDP-2E2CAB1/2021	EPI_ISL_7819713	2021-12-10	Lighthouse Lab in Alderley Park	Wellcome Sanger Institute for the COVID-19 Genomics UK (COG-UK) Consortium	Jacquelyn Wynn et al	?	?	?
England/ALDP-2E2CB27/2021	EPI_ISL_7819676	2021-12-10	Lighthouse Lab in Alderley Park	Wellcome Sanger Institute for the COVID-19 Genomics UK (COG-UK) Consortium	Jacquelyn Wynn et al	?	?	?
England/ALDP-2E2CB54/2021	EPI_ISL_7819670	2021-12-10	Lighthouse Lab in Alderley Park	Wellcome Sanger Institute for the COVID-19 Genomics UK (COG-UK) Consortium	Jacquelyn Wynn et al	?	?	?
England/ALDP-2E2CB72/2021	EPI_ISL_7819773	2021-12-10	Lighthouse Lab in Alderley Park	Wellcome Sanger Institute for the COVID-19 Genomics UK (COG-UK) Consortium	Jacquelyn Wynn et al	?	?	?
England/ALDP-2E2CBAF/2021	EPI_ISL_7819937	2021-12-10	Lighthouse Lab in Alderley Park	Wellcome Sanger Institute for the COVID-19 Genomics UK (COG-UK) Consortium	Jacquelyn Wynn et al	?	?	?
England/ALDP-2E2CC24/2021	EPI_ISL_7819740	2021-12-10	Lighthouse Lab in Alderley Park	Wellcome Sanger Institute for the COVID-19 Genomics UK (COG-UK) Consortium	Jacquelyn Wynn et al	?	?	?
England/ALDP-2E2CC51/2021	EPI_ISL_7819748	2021-12-10	Lighthouse Lab in Alderley Park	Wellcome Sanger Institute for the COVID-19 Genomics UK (COG-UK) Consortium	Jacquelyn Wynn et al	?	?	?
England/ALDP-2E2CC8E/2021	EPI_ISL_7819790	2021-12-10	Lighthouse Lab in Alderley Park	Wellcome Sanger Institute for the COVID-19 Genomics UK (COG-UK) Consortium	Jacquelyn Wynn et al	?	?	?
England/ALDP-2E2CD8B/2021	EPI_ISL_7819658	2021-12-10	Lighthouse Lab in Alderley Park	Wellcome Sanger Institute for the COVID-19 Genomics UK (COG-UK) Consortium	Jacquelyn Wynn et al	?	?	?
England/ALDP-2E2CDB8/2021	EPI_ISL_7819901	2021-12-10	Lighthouse Lab in Alderley Park	Wellcome Sanger Institute for the COVID-19 Genomics UK (COG-UK) Consortium	Jacquelyn Wynn et al	?	?	?
England/ALDP-2E2D9FF/2021	EPI_ISL_7816179	2021-12-10	Lighthouse Lab in Alderley Park	Wellcome Sanger Institute for the COVID-19 Genomics UK (COG-UK) Consortium	Jacquelyn Wynn et al	?	?	?
England/ALDP-2E2DA0B/2021	EPI_ISL_7816334	2021-12-10	Lighthouse Lab in Alderley Park	Wellcome Sanger Institute for the COVID-19 Genomics UK (COG-UK) Consortium	Jacquelyn Wynn et al	?	?	?
England/ALDP-2E2DA38/2021	EPI_ISL_7816175	2021-12-10	Lighthouse Lab in Alderley Park	Wellcome Sanger Institute for the COVID-19 Genomics UK (COG-UK) Consortium	Jacquelyn Wynn et al	?	?	?
England/ALDP-2E2DA83/2021	EPI_ISL_7816211	2021-12-10	Lighthouse Lab in Alderley Park	Wellcome Sanger Institute for the COVID-19 Genomics UK (COG-UK) Consortium	Jacquelyn Wynn et al	?	?	?
England/ALDP-2E2DAB0/2021	EPI_ISL_7816210	2021-12-10	Lighthouse Lab in Alderley Park	Wellcome Sanger Institute for the COVID-19 Genomics UK (COG-UK) Consortium	Jacquelyn Wynn et al	?	?	?
England/ALDP-2E2DADE/2021	EPI_ISL_7816169	2021-12-10	Lighthouse Lab in Alderley Park	Wellcome Sanger Institute for the COVID-19 Genomics UK (COG-UK) Consortium	Jacquelyn Wynn et al	?	?	?
England/ALDP-2E2DAFC/2021	EPI_ISL_7816200	2021-12-10	Lighthouse Lab in Alderley Park	Wellcome Sanger Institute for the COVID-19 Genomics UK (COG-UK) Consortium	Jacquelyn Wynn et al	?	?	?
England/ALDP-2E2DBBD/2021	EPI_ISL_7816384	2021-12-10	Lighthouse Lab in Alderley Park	Wellcome Sanger Institute for the COVID-19 Genomics UK (COG-UK) Consortium	Jacquelyn Wynn et al	?	?	?
England/ALDP-2E2DBCC/2021	EPI_ISL_7816241	2021-12-10	Lighthouse Lab in Alderley Park	Wellcome Sanger Institute for the COVID-19 Genomics UK (COG-UK) Consortium	Jacquelyn Wynn et al	?	?	?
England/ALDP-2E2DBEA/2021	EPI_ISL_7816303	2021-12-10	Lighthouse Lab in Alderley Park	Wellcome Sanger Institute for the COVID-19 Genomics UK (COG-UK) Consortium	Jacquelyn Wynn et al	?	?	?
England/ALDP-2E2DC41/2021	EPI_ISL_7816253	2021-12-10	Lighthouse Lab in Alderley Park	Wellcome Sanger Institute for the COVID-19 Genomics UK (COG-UK) Consortium	Jacquelyn Wynn et al	?	?	?
England/ALDP-2E2DC6F/2021	EPI_ISL_7816394	2021-12-10	Lighthouse Lab in Alderley Park	Wellcome Sanger Institute for the COVID-19 Genomics UK (COG-UK) Consortium	Jacquelyn Wynn et al	?	?	?
England/ALDP-2E2DC7E/2021	EPI_ISL_7816481	2021-12-10	Lighthouse Lab in Alderley Park	Wellcome Sanger Institute for the COVID-19 Genomics UK (COG-UK) Consortium	Jacquelyn Wynn et al	?	?	?
England/ALDP-2E2DC9C/2021	EPI_ISL_7816372	2021-12-10	Lighthouse Lab in Alderley Park	Wellcome Sanger Institute for the COVID-19 Genomics UK (COG-UK) Consortium	Jacquelyn Wynn et al	?	?	?
England/ALDP-2E2DCBA/2021	EPI_ISL_7816257	2021-12-10	Lighthouse Lab in Alderley Park	Wellcome Sanger Institute for the COVID-19 Genomics UK (COG-UK) Consortium	Jacquelyn Wynn et al	?	?	?
England/ALDP-2E2DCE7/2021	EPI_ISL_7816409	2021-12-10	Lighthouse Lab in Alderley Park	Wellcome Sanger Institute for the COVID-19 Genomics UK (COG-UK) Consortium	Jacquelyn Wynn et al	?	?	?
England/ALDP-2E2DCF6/2021	EPI_ISL_7816374	2021-12-10	Lighthouse Lab in Alderley Park	Wellcome Sanger Institute for the COVID-19 Genomics UK (COG-UK) Consortium	Jacquelyn Wynn et al	?	?	?
England/ALDP-2E2DD99/2021	EPI_ISL_7816396	2021-12-10	Lighthouse Lab in Alderley Park	Wellcome Sanger Institute for the COVID-19 Genomics UK (COG-UK) Consortium	Jacquelyn Wynn et al	?	?	?
England/ALDP-2E2DDB7/2021	EPI_ISL_7816300	2021-12-10	Lighthouse Lab in Alderley Park	Wellcome Sanger Institute for the COVID-19 Genomics UK (COG-UK) Consortium	Jacquelyn Wynn et al	?	?	?
England/ALDP-2E2DE0F/2021	EPI_ISL_7816268	2021-12-10	Lighthouse Lab in Alderley Park	Wellcome Sanger Institute for the COVID-19 Genomics UK (COG-UK) Consortium	Jacquelyn Wynn et al	?	?	?
England/ALDP-2E2DE1E/2021	EPI_ISL_7816410	2021-12-10	Lighthouse Lab in Alderley Park	Wellcome Sanger Institute for the COVID-19 Genomics UK (COG-UK) Consortium	Jacquelyn Wynn et al	?	?	?
England/ALDP-2E2DE4B/2021	EPI_ISL_7816346	2021-12-10	Lighthouse Lab in Alderley Park	Wellcome Sanger Institute for the COVID-19 Genomics UK (COG-UK) Consortium	Jacquelyn Wynn et al	?	?	?
England/ALDP-2E2DE69/2021	EPI_ISL_7816217	2021-12-10	Lighthouse Lab in Alderley Park	Wellcome Sanger Institute for the COVID-19 Genomics UK (COG-UK) Consortium	Jacquelyn Wynn et al	?	?	?
England/ALDP-2E2DE78/2021	EPI_ISL_7816186	2021-12-10	Lighthouse Lab in Alderley Park	Wellcome Sanger Institute for the COVID-19 Genomics UK (COG-UK) Consortium	Jacquelyn Wynn et al	?	?	?
England/ALDP-2E2DEB4/2021	EPI_ISL_7816480	2021-12-10	Lighthouse Lab in Alderley Park	Wellcome Sanger Institute for the COVID-19 Genomics UK (COG-UK) Consortium	Jacquelyn Wynn et al	?	?	?
England/ALDP-2E2DF57/2021	EPI_ISL_7816192	2021-12-10	Lighthouse Lab in Alderley Park	Wellcome Sanger Institute for the COVID-19 Genomics UK (COG-UK) Consortium	Jacquelyn Wynn et al	?	?	?
England/ALDP-2E2DF66/2021	EPI_ISL_7816425	2021-12-10	Lighthouse Lab in Alderley Park	Wellcome Sanger Institute for the COVID-19 Genomics UK (COG-UK) Consortium	Jacquelyn Wynn et al	?	?	?
England/ALDP-2E2DF75/2021	EPI_ISL_7816272	2021-12-10	Lighthouse Lab in Alderley Park	Wellcome Sanger Institute for the COVID-19 Genomics UK (COG-UK) Consortium	Jacquelyn Wynn et al	?	?	?
England/ALDP-2E2DF84/2021	EPI_ISL_7816444	2021-12-10	Lighthouse Lab in Alderley Park	Wellcome Sanger Institute for the COVID-19 Genomics UK (COG-UK) Consortium	Jacquelyn Wynn et al	?	?	?
England/ALDP-2E2DF93/2021	EPI_ISL_7816306	2021-12-10	Lighthouse Lab in Alderley Park	Wellcome Sanger Institute for the COVID-19 Genomics UK (COG-UK) Consortium	Jacquelyn Wynn et al	?	?	?
England/ALDP-2E2EBDA/2021	EPI_ISL_7815574	2021-12-10	Lighthouse Lab in Alderley Park	Wellcome Sanger Institute for the COVID-19 Genomics UK (COG-UK) Consortium	Jacquelyn Wynn et al	?	?	?
England/ALDP-2E2EC40/2021	EPI_ISL_7815496	2021-12-10	Lighthouse Lab in Alderley Park	Wellcome Sanger Institute for the COVID-19 Genomics UK (COG-UK) Consortium	Jacquelyn Wynn et al	?	?	?
England/ALDP-2E2EC7D/2021	EPI_ISL_7815679	2021-12-10	Lighthouse Lab in Alderley Park	Wellcome Sanger Institute for the COVID-19 Genomics UK (COG-UK) Consortium	Jacquelyn Wynn et al	?	?	?
England/ALDP-2E2ECD7/2021	EPI_ISL_7815450	2021-12-10	Lighthouse Lab in Alderley Park	Wellcome Sanger Institute for the COVID-19 Genomics UK (COG-UK) Consortium	Jacquelyn Wynn et al	?	?	?
England/ALDP-2E2ECE6/2021	EPI_ISL_7815629	2021-12-10	Lighthouse Lab in Alderley Park	Wellcome Sanger Institute for the COVID-19 Genomics UK (COG-UK) Consortium	Jacquelyn Wynn et al	?	?	?
England/ALDP-2E2ED3E/2021	EPI_ISL_7815757	2021-12-10	Lighthouse Lab in Alderley Park	Wellcome Sanger Institute for the COVID-19 Genomics UK (COG-UK) Consortium	Jacquelyn Wynn et al	?	?	?
England/ALDP-2E2ED4D/2021	EPI_ISL_7815483	2021-12-10	Lighthouse Lab in Alderley Park	Wellcome Sanger Institute for the COVID-19 Genomics UK (COG-UK) Consortium	Jacquelyn Wynn et al	?	?	?
England/ALDP-2E2ED7A/2021	EPI_ISL_7815610	2021-12-10	Lighthouse Lab in Alderley Park	Wellcome Sanger Institute for the COVID-19 Genomics UK (COG-UK) Consortium	Jacquelyn Wynn et al	?	?	?
England/ALDP-2E2EEA4/2021	EPI_ISL_7815460	2021-12-10	Lighthouse Lab in Alderley Park	Wellcome Sanger Institute for the COVID-19 Genomics UK (COG-UK) Consortium	Jacquelyn Wynn et al	?	?	?
England/ALDP-2E2EED1/2021	EPI_ISL_7815690	2021-12-10	Lighthouse Lab in Alderley Park	Wellcome Sanger Institute for the COVID-19 Genomics UK (COG-UK) Consortium	Jacquelyn Wynn et al	?	?	?
England/ALDP-2E2EF1A/2021	EPI_ISL_7815468	2021-12-10	Lighthouse Lab in Alderley Park	Wellcome Sanger Institute for the COVID-19 Genomics UK (COG-UK) Consortium	Jacquelyn Wynn et al	?	?	?
England/ALDP-2E2EF47/2021	EPI_ISL_7815713	2021-12-10	Lighthouse Lab in Alderley Park	Wellcome Sanger Institute for the COVID-19 Genomics UK (COG-UK) Consortium	Jacquelyn Wynn et al	?	?	?
England/ALDP-2E2EF65/2021	EPI_ISL_7815553	2021-12-10	Lighthouse Lab in Alderley Park	Wellcome Sanger Institute for the COVID-19 Genomics UK (COG-UK) Consortium	Jacquelyn Wynn et al	?	?	?
England/ALDP-2E2EF92/2021	EPI_ISL_7815448	2021-12-10	Lighthouse Lab in Alderley Park	Wellcome Sanger Institute for the COVID-19 Genomics UK (COG-UK) Consortium	Jacquelyn Wynn et al	?	?	?
England/ALDP-2E2EFA1/2021	EPI_ISL_7815596	2021-12-10	Lighthouse Lab in Alderley Park	Wellcome Sanger Institute for the COVID-19 Genomics UK (COG-UK) Consortium	Jacquelyn Wynn et al	?	?	?
England/ALDP-2E2F0CB/2021	EPI_ISL_7815457	2021-12-10	Lighthouse Lab in Alderley Park	Wellcome Sanger Institute for the COVID-19 Genomics UK (COG-UK) Consortium	Jacquelyn Wynn et al	?	?	?
England/ALDP-2E2F0F8/2021	EPI_ISL_7815554	2021-12-10	Lighthouse Lab in Alderley Park	Wellcome Sanger Institute for the COVID-19 Genomics UK (COG-UK) Consortium	Jacquelyn Wynn et al	?	?	?
England/ALDP-2E2FD5B/2021	EPI_ISL_7819536	2021-12-10	Lighthouse Lab in Alderley Park	Wellcome Sanger Institute for the COVID-19 Genomics UK (COG-UK) Consortium	Jacquelyn Wynn et al	?	?	?
England/ALDP-2E2FDB5/2021	EPI_ISL_7819456	2021-12-10	Lighthouse Lab in Alderley Park	Wellcome Sanger Institute for the COVID-19 Genomics UK (COG-UK) Consortium	Jacquelyn Wynn et al	?	?	?
England/ALDP-2E2FDE2/2021	EPI_ISL_7819529	2021-12-10	Lighthouse Lab in Alderley Park	Wellcome Sanger Institute for the COVID-19 Genomics UK (COG-UK) Consortium	Jacquelyn Wynn et al	?	?	?
England/ALDP-2E2FE2B/2021	EPI_ISL_7819434	2021-12-10	Lighthouse Lab in Alderley Park	Wellcome Sanger Institute for the COVID-19 Genomics UK (COG-UK) Consortium	Jacquelyn Wynn et al	?	?	?
England/ALDP-2E2FEA3/2021	EPI_ISL_7819408	2021-12-10	Lighthouse Lab in Alderley Park	Wellcome Sanger Institute for the COVID-19 Genomics UK (COG-UK) Consortium	Jacquelyn Wynn et al	?	?	?
England/ALDP-2E2FF73/2021	EPI_ISL_7819425	2021-12-10	Lighthouse Lab in Alderley Park	Wellcome Sanger Institute for the COVID-19 Genomics UK (COG-UK) Consortium	Jacquelyn Wynn et al	?	?	?
England/ALDP-2E2FFEC/2021	EPI_ISL_7819415	2021-12-10	Lighthouse Lab in Alderley Park	Wellcome Sanger Institute for the COVID-19 Genomics UK (COG-UK) Consortium	Jacquelyn Wynn et al	?	?	?
England/ALDP-2E30012/2021	EPI_ISL_7819574	2021-12-10	Lighthouse Lab in Alderley Park	Wellcome Sanger Institute for the COVID-19 Genomics UK (COG-UK) Consortium	Jacquelyn Wynn et al	?	?	?
England/ALDP-2E30021/2021	EPI_ISL_7819306	2021-12-10	Lighthouse Lab in Alderley Park	Wellcome Sanger Institute for the COVID-19 Genomics UK (COG-UK) Consortium	Jacquelyn Wynn et al	?	?	?
England/ALDP-2E3004F/2021	EPI_ISL_7819496	2021-12-10	Lighthouse Lab in Alderley Park	Wellcome Sanger Institute for the COVID-19 Genomics UK (COG-UK) Consortium	Jacquelyn Wynn et al	?	?	?
England/ALDP-2E3005E/2021	EPI_ISL_7819443	2021-12-10	Lighthouse Lab in Alderley Park	Wellcome Sanger Institute for the COVID-19 Genomics UK (COG-UK) Consortium	Jacquelyn Wynn et al	?	?	?
England/ALDP-2E3007C/2021	EPI_ISL_7819291	2021-12-10	Lighthouse Lab in Alderley Park	Wellcome Sanger Institute for the COVID-19 Genomics UK (COG-UK) Consortium	Jacquelyn Wynn et al	?	?	?
England/ALDP-2E3011F/2021	EPI_ISL_7819325	2021-12-10	Lighthouse Lab in Alderley Park	Wellcome Sanger Institute for the COVID-19 Genomics UK (COG-UK) Consortium	Jacquelyn Wynn et al	?	?	?
England/ALDP-2E3012E/2021	EPI_ISL_7819450	2021-12-10	Lighthouse Lab in Alderley Park	Wellcome Sanger Institute for the COVID-19 Genomics UK (COG-UK) Consortium	Jacquelyn Wynn et al	?	?	?
England/ALDP-2E3016A/2021	EPI_ISL_7819561	2021-12-10	Lighthouse Lab in Alderley Park	Wellcome Sanger Institute for the COVID-19 Genomics UK (COG-UK) Consortium	Jacquelyn Wynn et al	?	?	?
England/ALDP-2E30179/2021	EPI_ISL_7819372	2021-12-10	Lighthouse Lab in Alderley Park	Wellcome Sanger Institute for the COVID-19 Genomics UK (COG-UK) Consortium	Jacquelyn Wynn et al	?	?	?
