## Supplementary material for "The new normal? Dynamics and scale of the SARS-CoV-2 variant Omicron epidemic in England": Acknowlegdements of gisaid contributing authors (part 5 of 51)

### Sheet: gisaid_acknowledgements (continued)
## We gratefully acknowledge the following Originating laboratories responsible for obtaining the specimens and the Submitting laboratories where genetic sequence data were generated and shared via the GISAID Initiative on which this research is based. All submitters of data may be contacted directly via www.gisaid.org
England/ALDP-2E301D3/2021	EPI_ISL_7819344	2021-12-10	Lighthouse Lab in Alderley Park	Wellcome Sanger Institute for the COVID-19 Genomics UK (COG-UK) Consortium	Jacquelyn Wynn et al	?	?	?
England/ALDP-2E301E2/2021	EPI_ISL_7819409	2021-12-10	Lighthouse Lab in Alderley Park	Wellcome Sanger Institute for the COVID-19 Genomics UK (COG-UK) Consortium	Jacquelyn Wynn et al	?	?	?
England/ALDP-2E301F1/2021	EPI_ISL_7819592	2021-12-10	Lighthouse Lab in Alderley Park	Wellcome Sanger Institute for the COVID-19 Genomics UK (COG-UK) Consortium	Jacquelyn Wynn et al	?	?	?
England/ALDP-2E3020D/2021	EPI_ISL_7819587	2021-12-10	Lighthouse Lab in Alderley Park	Wellcome Sanger Institute for the COVID-19 Genomics UK (COG-UK) Consortium	Jacquelyn Wynn et al	?	?	?
England/ALDP-2E3021C/2021	EPI_ISL_7819384	2021-12-10	Lighthouse Lab in Alderley Park	Wellcome Sanger Institute for the COVID-19 Genomics UK (COG-UK) Consortium	Jacquelyn Wynn et al	?	?	?
England/ALDP-2E3022B/2021	EPI_ISL_7819460	2021-12-10	Lighthouse Lab in Alderley Park	Wellcome Sanger Institute for the COVID-19 Genomics UK (COG-UK) Consortium	Jacquelyn Wynn et al	?	?	?
England/ALDP-2E302C1/2021	EPI_ISL_7819289	2021-12-10	Lighthouse Lab in Alderley Park	Wellcome Sanger Institute for the COVID-19 Genomics UK (COG-UK) Consortium	Jacquelyn Wynn et al	?	?	?
England/ALDP-2E314D9/2021	EPI_ISL_7817061	2021-12-10	Lighthouse Lab in Alderley Park	Wellcome Sanger Institute for the COVID-19 Genomics UK (COG-UK) Consortium	Jacquelyn Wynn et al	?	?	?
England/ALDP-2E314E8/2021	EPI_ISL_7816952	2021-12-10	Lighthouse Lab in Alderley Park	Wellcome Sanger Institute for the COVID-19 Genomics UK (COG-UK) Consortium	Jacquelyn Wynn et al	?	?	?
England/ALDP-2E31512/2021	EPI_ISL_7816990	2021-12-10	Lighthouse Lab in Alderley Park	Wellcome Sanger Institute for the COVID-19 Genomics UK (COG-UK) Consortium	Jacquelyn Wynn et al	?	?	?
England/ALDP-2E31530/2021	EPI_ISL_7816841	2021-12-10	Lighthouse Lab in Alderley Park	Wellcome Sanger Institute for the COVID-19 Genomics UK (COG-UK) Consortium	Jacquelyn Wynn et al	?	?	?
England/ALDP-2E3155E/2021	EPI_ISL_7816975	2021-12-10	Lighthouse Lab in Alderley Park	Wellcome Sanger Institute for the COVID-19 Genomics UK (COG-UK) Consortium	Jacquelyn Wynn et al	?	?	?
England/ALDP-2E3158B/2021	EPI_ISL_7816917	2021-12-10	Lighthouse Lab in Alderley Park	Wellcome Sanger Institute for the COVID-19 Genomics UK (COG-UK) Consortium	Jacquelyn Wynn et al	?	?	?
England/ALDP-2E3159A/2021	EPI_ISL_7816928	2021-12-10	Lighthouse Lab in Alderley Park	Wellcome Sanger Institute for the COVID-19 Genomics UK (COG-UK) Consortium	Jacquelyn Wynn et al	?	?	?
England/ALDP-2E315C7/2021	EPI_ISL_7817039	2021-12-10	Lighthouse Lab in Alderley Park	Wellcome Sanger Institute for the COVID-19 Genomics UK (COG-UK) Consortium	Jacquelyn Wynn et al	?	?	?
England/ALDP-2E315D6/2021	EPI_ISL_7816823	2021-12-10	Lighthouse Lab in Alderley Park	Wellcome Sanger Institute for the COVID-19 Genomics UK (COG-UK) Consortium	Jacquelyn Wynn et al	?	?	?
England/ALDP-2E315E5/2021	EPI_ISL_7816923	2021-12-10	Lighthouse Lab in Alderley Park	Wellcome Sanger Institute for the COVID-19 Genomics UK (COG-UK) Consortium	Jacquelyn Wynn et al	?	?	?
England/ALDP-2E315F4/2021	EPI_ISL_7816933	2021-12-10	Lighthouse Lab in Alderley Park	Wellcome Sanger Institute for the COVID-19 Genomics UK (COG-UK) Consortium	Jacquelyn Wynn et al	?	?	?
England/ALDP-2E3162E/2021	EPI_ISL_7816926	2021-12-10	Lighthouse Lab in Alderley Park	Wellcome Sanger Institute for the COVID-19 Genomics UK (COG-UK) Consortium	Jacquelyn Wynn et al	?	?	?
England/ALDP-2E3163D/2021	EPI_ISL_7817025	2021-12-10	Lighthouse Lab in Alderley Park	Wellcome Sanger Institute for the COVID-19 Genomics UK (COG-UK) Consortium	Jacquelyn Wynn et al	?	?	?
England/ALDP-2E3165B/2021	EPI_ISL_7816884	2021-12-10	Lighthouse Lab in Alderley Park	Wellcome Sanger Institute for the COVID-19 Genomics UK (COG-UK) Consortium	Jacquelyn Wynn et al	?	?	?
England/ALDP-2E31679/2021	EPI_ISL_7816998	2021-12-10	Lighthouse Lab in Alderley Park	Wellcome Sanger Institute for the COVID-19 Genomics UK (COG-UK) Consortium	Jacquelyn Wynn et al	?	?	?
England/ALDP-2E316C4/2021	EPI_ISL_7816881	2021-12-10	Lighthouse Lab in Alderley Park	Wellcome Sanger Institute for the COVID-19 Genomics UK (COG-UK) Consortium	Jacquelyn Wynn et al	?	?	?
England/ALDP-2E316D3/2021	EPI_ISL_7816898	2021-12-10	Lighthouse Lab in Alderley Park	Wellcome Sanger Institute for the COVID-19 Genomics UK (COG-UK) Consortium	Jacquelyn Wynn et al	?	?	?
England/ALDP-2E3170D/2021	EPI_ISL_7816920	2021-12-10	Lighthouse Lab in Alderley Park	Wellcome Sanger Institute for the COVID-19 Genomics UK (COG-UK) Consortium	Jacquelyn Wynn et al	?	?	?
England/ALDP-2E3173A/2021	EPI_ISL_7816976	2021-12-10	Lighthouse Lab in Alderley Park	Wellcome Sanger Institute for the COVID-19 Genomics UK (COG-UK) Consortium	Jacquelyn Wynn et al	?	?	?
England/ALDP-2E31749/2021	EPI_ISL_7816993	2021-12-10	Lighthouse Lab in Alderley Park	Wellcome Sanger Institute for the COVID-19 Genomics UK (COG-UK) Consortium	Jacquelyn Wynn et al	?	?	?
England/ALDP-2E31785/2021	EPI_ISL_7816962	2021-12-10	Lighthouse Lab in Alderley Park	Wellcome Sanger Institute for the COVID-19 Genomics UK (COG-UK) Consortium	Jacquelyn Wynn et al	?	?	?
England/ALDP-2E31828/2021	EPI_ISL_7817028	2021-12-10	Lighthouse Lab in Alderley Park	Wellcome Sanger Institute for the COVID-19 Genomics UK (COG-UK) Consortium	Jacquelyn Wynn et al	?	?	?
England/ALDP-2E31846/2021	EPI_ISL_7817015	2021-12-10	Lighthouse Lab in Alderley Park	Wellcome Sanger Institute for the COVID-19 Genomics UK (COG-UK) Consortium	Jacquelyn Wynn et al	?	?	?
England/ALDP-2E31855/2021	EPI_ISL_7817038	2021-12-10	Lighthouse Lab in Alderley Park	Wellcome Sanger Institute for the COVID-19 Genomics UK (COG-UK) Consortium	Jacquelyn Wynn et al	?	?	?
England/ALDP-2E318EC/2021	EPI_ISL_7817102	2021-12-10	Lighthouse Lab in Alderley Park	Wellcome Sanger Institute for the COVID-19 Genomics UK (COG-UK) Consortium	Jacquelyn Wynn et al	?	?	?
England/ALDP-2E31916/2021	EPI_ISL_7816817	2021-12-10	Lighthouse Lab in Alderley Park	Wellcome Sanger Institute for the COVID-19 Genomics UK (COG-UK) Consortium	Jacquelyn Wynn et al	?	?	?
England/ALDP-2E31952/2021	EPI_ISL_7816907	2021-12-10	Lighthouse Lab in Alderley Park	Wellcome Sanger Institute for the COVID-19 Genomics UK (COG-UK) Consortium	Jacquelyn Wynn et al	?	?	?
England/ALDP-2E31961/2021	EPI_ISL_7816868	2021-12-10	Lighthouse Lab in Alderley Park	Wellcome Sanger Institute for the COVID-19 Genomics UK (COG-UK) Consortium	Jacquelyn Wynn et al	?	?	?
England/ALDP-2E319BC/2021	EPI_ISL_7816875	2021-12-10	Lighthouse Lab in Alderley Park	Wellcome Sanger Institute for the COVID-19 Genomics UK (COG-UK) Consortium	Jacquelyn Wynn et al	?	?	?
England/ALDP-2E31A13/2021	EPI_ISL_7817056	2021-12-10	Lighthouse Lab in Alderley Park	Wellcome Sanger Institute for the COVID-19 Genomics UK (COG-UK) Consortium	Jacquelyn Wynn et al	?	?	?
England/ALDP-2E31A40/2021	EPI_ISL_7816994	2021-12-10	Lighthouse Lab in Alderley Park	Wellcome Sanger Institute for the COVID-19 Genomics UK (COG-UK) Consortium	Jacquelyn Wynn et al	?	?	?
England/ALDP-2E31A5F/2021	EPI_ISL_7817085	2021-12-10	Lighthouse Lab in Alderley Park	Wellcome Sanger Institute for the COVID-19 Genomics UK (COG-UK) Consortium	Jacquelyn Wynn et al	?	?	?
England/ALDP-2E33228/2021	EPI_ISL_7819700	2021-12-10	Lighthouse Lab in Alderley Park	Wellcome Sanger Institute for the COVID-19 Genomics UK (COG-UK) Consortium	Jacquelyn Wynn et al	?	?	?
England/ALDP-2E33255/2021	EPI_ISL_7819631	2021-12-10	Lighthouse Lab in Alderley Park	Wellcome Sanger Institute for the COVID-19 Genomics UK (COG-UK) Consortium	Jacquelyn Wynn et al	?	?	?
England/ALDP-2E332CE/2021	EPI_ISL_7819835	2021-12-10	Lighthouse Lab in Alderley Park	Wellcome Sanger Institute for the COVID-19 Genomics UK (COG-UK) Consortium	Jacquelyn Wynn et al	?	?	?
England/ALDP-2E33325/2021	EPI_ISL_7819751	2021-12-10	Lighthouse Lab in Alderley Park	Wellcome Sanger Institute for the COVID-19 Genomics UK (COG-UK) Consortium	Jacquelyn Wynn et al	?	?	?
England/ALDP-2E33334/2021	EPI_ISL_7819646	2021-12-10	Lighthouse Lab in Alderley Park	Wellcome Sanger Institute for the COVID-19 Genomics UK (COG-UK) Consortium	Jacquelyn Wynn et al	?	?	?
England/ALDP-2E33343/2021	EPI_ISL_7819817	2021-12-10	Lighthouse Lab in Alderley Park	Wellcome Sanger Institute for the COVID-19 Genomics UK (COG-UK) Consortium	Jacquelyn Wynn et al	?	?	?
England/ALDP-2E3338F/2021	EPI_ISL_7819816	2021-12-10	Lighthouse Lab in Alderley Park	Wellcome Sanger Institute for the COVID-19 Genomics UK (COG-UK) Consortium	Jacquelyn Wynn et al	?	?	?
England/ALDP-2E333AD/2021	EPI_ISL_7819624	2021-12-10	Lighthouse Lab in Alderley Park	Wellcome Sanger Institute for the COVID-19 Genomics UK (COG-UK) Consortium	Jacquelyn Wynn et al	?	?	?
England/ALDP-2E333CB/2021	EPI_ISL_7819881	2021-12-10	Lighthouse Lab in Alderley Park	Wellcome Sanger Institute for the COVID-19 Genomics UK (COG-UK) Consortium	Jacquelyn Wynn et al	?	?	?
England/ALDP-2E33404/2021	EPI_ISL_7819803	2021-12-10	Lighthouse Lab in Alderley Park	Wellcome Sanger Institute for the COVID-19 Genomics UK (COG-UK) Consortium	Jacquelyn Wynn et al	?	?	?
England/ALDP-2E33440/2021	EPI_ISL_7819795	2021-12-10	Lighthouse Lab in Alderley Park	Wellcome Sanger Institute for the COVID-19 Genomics UK (COG-UK) Consortium	Jacquelyn Wynn et al	?	?	?
England/ALDP-2E3347D/2021	EPI_ISL_7819867	2021-12-10	Lighthouse Lab in Alderley Park	Wellcome Sanger Institute for the COVID-19 Genomics UK (COG-UK) Consortium	Jacquelyn Wynn et al	?	?	?
England/ALDP-2E3348C/2021	EPI_ISL_7819793	2021-12-10	Lighthouse Lab in Alderley Park	Wellcome Sanger Institute for the COVID-19 Genomics UK (COG-UK) Consortium	Jacquelyn Wynn et al	?	?	?
England/ALDP-2E3349B/2021	EPI_ISL_7819726	2021-12-10	Lighthouse Lab in Alderley Park	Wellcome Sanger Institute for the COVID-19 Genomics UK (COG-UK) Consortium	Jacquelyn Wynn et al	?	?	?
England/ALDP-2E334C8/2021	EPI_ISL_7819771	2021-12-10	Lighthouse Lab in Alderley Park	Wellcome Sanger Institute for the COVID-19 Genomics UK (COG-UK) Consortium	Jacquelyn Wynn et al	?	?	?
England/ALDP-2E334F5/2021	EPI_ISL_7819919	2021-12-10	Lighthouse Lab in Alderley Park	Wellcome Sanger Institute for the COVID-19 Genomics UK (COG-UK) Consortium	Jacquelyn Wynn et al	?	?	?
England/ALDP-2E33501/2021	EPI_ISL_7819876	2021-12-10	Lighthouse Lab in Alderley Park	Wellcome Sanger Institute for the COVID-19 Genomics UK (COG-UK) Consortium	Jacquelyn Wynn et al	?	?	?
England/ALDP-2E33510/2021	EPI_ISL_7819940	2021-12-10	Lighthouse Lab in Alderley Park	Wellcome Sanger Institute for the COVID-19 Genomics UK (COG-UK) Consortium	Jacquelyn Wynn et al	?	?	?
England/ALDP-2E3354D/2021	EPI_ISL_7819668	2021-12-10	Lighthouse Lab in Alderley Park	Wellcome Sanger Institute for the COVID-19 Genomics UK (COG-UK) Consortium	Jacquelyn Wynn et al	?	?	?
England/ALDP-2E335E3/2021	EPI_ISL_7819749	2021-12-10	Lighthouse Lab in Alderley Park	Wellcome Sanger Institute for the COVID-19 Genomics UK (COG-UK) Consortium	Jacquelyn Wynn et al	?	?	?
England/ALDP-2E3363B/2021	EPI_ISL_7819768	2021-12-10	Lighthouse Lab in Alderley Park	Wellcome Sanger Institute for the COVID-19 Genomics UK (COG-UK) Consortium	Jacquelyn Wynn et al	?	?	?
England/ALDP-2E33659/2021	EPI_ISL_7819774	2021-12-10	Lighthouse Lab in Alderley Park	Wellcome Sanger Institute for the COVID-19 Genomics UK (COG-UK) Consortium	Jacquelyn Wynn et al	?	?	?
England/ALDP-2E336A4/2021	EPI_ISL_7819697	2021-12-10	Lighthouse Lab in Alderley Park	Wellcome Sanger Institute for the COVID-19 Genomics UK (COG-UK) Consortium	Jacquelyn Wynn et al	?	?	?
England/ALDP-2E3371A/2021	EPI_ISL_7819916	2021-12-10	Lighthouse Lab in Alderley Park	Wellcome Sanger Institute for the COVID-19 Genomics UK (COG-UK) Consortium	Jacquelyn Wynn et al	?	?	?
England/ALDP-2E337A1/2021	EPI_ISL_7819645	2021-12-10	Lighthouse Lab in Alderley Park	Wellcome Sanger Institute for the COVID-19 Genomics UK (COG-UK) Consortium	Jacquelyn Wynn et al	?	?	?
England/ALDP-2E337B0/2021	EPI_ISL_7819942	2021-12-10	Lighthouse Lab in Alderley Park	Wellcome Sanger Institute for the COVID-19 Genomics UK (COG-UK) Consortium	Jacquelyn Wynn et al	?	?	?
England/ALDP-2E34FA8/2021	EPI_ISL_7819873	2021-12-10	Lighthouse Lab in Alderley Park	Wellcome Sanger Institute for the COVID-19 Genomics UK (COG-UK) Consortium	Jacquelyn Wynn et al	?	?	?
England/ALDP-2E34FC6/2021	EPI_ISL_7819794	2021-12-10	Lighthouse Lab in Alderley Park	Wellcome Sanger Institute for the COVID-19 Genomics UK (COG-UK) Consortium	Jacquelyn Wynn et al	?	?	?
England/ALDP-2E34FE4/2021	EPI_ISL_7819923	2021-12-10	Lighthouse Lab in Alderley Park	Wellcome Sanger Institute for the COVID-19 Genomics UK (COG-UK) Consortium	Jacquelyn Wynn et al	?	?	?
England/ALDP-2E3502C/2021	EPI_ISL_7819785	2021-12-10	Lighthouse Lab in Alderley Park	Wellcome Sanger Institute for the COVID-19 Genomics UK (COG-UK) Consortium	Jacquelyn Wynn et al	?	?	?
England/ALDP-2E3503B/2021	EPI_ISL_7819935	2021-12-10	Lighthouse Lab in Alderley Park	Wellcome Sanger Institute for the COVID-19 Genomics UK (COG-UK) Consortium	Jacquelyn Wynn et al	?	?	?
England/ALDP-2E35077/2021	EPI_ISL_7819699	2021-12-10	Lighthouse Lab in Alderley Park	Wellcome Sanger Institute for the COVID-19 Genomics UK (COG-UK) Consortium	Jacquelyn Wynn et al	?	?	?
England/ALDP-2E35086/2021	EPI_ISL_7819840	2021-12-10	Lighthouse Lab in Alderley Park	Wellcome Sanger Institute for the COVID-19 Genomics UK (COG-UK) Consortium	Jacquelyn Wynn et al	?	?	?
England/ALDP-2E350A4/2021	EPI_ISL_7819627	2021-12-10	Lighthouse Lab in Alderley Park	Wellcome Sanger Institute for the COVID-19 Genomics UK (COG-UK) Consortium	Jacquelyn Wynn et al	?	?	?
England/ALDP-2E35129/2021	EPI_ISL_7819680	2021-12-10	Lighthouse Lab in Alderley Park	Wellcome Sanger Institute for the COVID-19 Genomics UK (COG-UK) Consortium	Jacquelyn Wynn et al	?	?	?
England/ALDP-2E351B0/2021	EPI_ISL_7819669	2021-12-10	Lighthouse Lab in Alderley Park	Wellcome Sanger Institute for the COVID-19 Genomics UK (COG-UK) Consortium	Jacquelyn Wynn et al	?	?	?
England/ALDP-2E351FC/2021	EPI_ISL_7819647	2021-12-10	Lighthouse Lab in Alderley Park	Wellcome Sanger Institute for the COVID-19 Genomics UK (COG-UK) Consortium	Jacquelyn Wynn et al	?	?	?
England/ALDP-2E35262/2021	EPI_ISL_7819632	2021-12-10	Lighthouse Lab in Alderley Park	Wellcome Sanger Institute for the COVID-19 Genomics UK (COG-UK) Consortium	Jacquelyn Wynn et al	?	?	?
England/ALDP-2E3529F/2021	EPI_ISL_7819807	2021-12-10	Lighthouse Lab in Alderley Park	Wellcome Sanger Institute for the COVID-19 Genomics UK (COG-UK) Consortium	Jacquelyn Wynn et al	?	?	?
England/ALDP-2E352AE/2021	EPI_ISL_7819812	2021-12-10	Lighthouse Lab in Alderley Park	Wellcome Sanger Institute for the COVID-19 Genomics UK (COG-UK) Consortium	Jacquelyn Wynn et al	?	?	?
England/ALDP-2E352BD/2021	EPI_ISL_7819783	2021-12-10	Lighthouse Lab in Alderley Park	Wellcome Sanger Institute for the COVID-19 Genomics UK (COG-UK) Consortium	Jacquelyn Wynn et al	?	?	?
England/ALDP-2E35305/2021	EPI_ISL_7819931	2021-12-10	Lighthouse Lab in Alderley Park	Wellcome Sanger Institute for the COVID-19 Genomics UK (COG-UK) Consortium	Jacquelyn Wynn et al	?	?	?
England/ALDP-2E35314/2021	EPI_ISL_7819664	2021-12-10	Lighthouse Lab in Alderley Park	Wellcome Sanger Institute for the COVID-19 Genomics UK (COG-UK) Consortium	Jacquelyn Wynn et al	?	?	?
England/ALDP-2E35341/2021	EPI_ISL_7819716	2021-12-10	Lighthouse Lab in Alderley Park	Wellcome Sanger Institute for the COVID-19 Genomics UK (COG-UK) Consortium	Jacquelyn Wynn et al	?	?	?
England/ALDP-2E353D8/2021	EPI_ISL_7819634	2021-12-10	Lighthouse Lab in Alderley Park	Wellcome Sanger Institute for the COVID-19 Genomics UK (COG-UK) Consortium	Jacquelyn Wynn et al	?	?	?
England/ALDP-2E3548A/2021	EPI_ISL_7819617	2021-12-10	Lighthouse Lab in Alderley Park	Wellcome Sanger Institute for the COVID-19 Genomics UK (COG-UK) Consortium	Jacquelyn Wynn et al	?	?	?
England/ALDP-2E354E4/2021	EPI_ISL_7819717	2021-12-10	Lighthouse Lab in Alderley Park	Wellcome Sanger Institute for the COVID-19 Genomics UK (COG-UK) Consortium	Jacquelyn Wynn et al	?	?	?
England/ALDP-2E354F3/2021	EPI_ISL_7819927	2021-12-10	Lighthouse Lab in Alderley Park	Wellcome Sanger Institute for the COVID-19 Genomics UK (COG-UK) Consortium	Jacquelyn Wynn et al	?	?	?
England/ALDP-2E3551E/2021	EPI_ISL_7819719	2021-12-10	Lighthouse Lab in Alderley Park	Wellcome Sanger Institute for the COVID-19 Genomics UK (COG-UK) Consortium	Jacquelyn Wynn et al	?	?	?
England/ALDP-2E3552D/2021	EPI_ISL_7819827	2021-12-10	Lighthouse Lab in Alderley Park	Wellcome Sanger Institute for the COVID-19 Genomics UK (COG-UK) Consortium	Jacquelyn Wynn et al	?	?	?
England/ALDP-2E3553C/2021	EPI_ISL_7819868	2021-12-10	Lighthouse Lab in Alderley Park	Wellcome Sanger Institute for the COVID-19 Genomics UK (COG-UK) Consortium	Jacquelyn Wynn et al	?	?	?
England/ALDP-2E372CA/2021	EPI_ISL_7975242	2021-12-10	Lighthouse Lab in Alderley Park	Wellcome Sanger Institute for the COVID-19 Genomics UK (COG-UK) Consortium	Jacquelyn Wynn et al	?	?	?
England/ALDP-2E372F7/2021	EPI_ISL_7974980	2021-12-10	Lighthouse Lab in Alderley Park	Wellcome Sanger Institute for the COVID-19 Genomics UK (COG-UK) Consortium	Jacquelyn Wynn et al	?	?	?
England/ALDP-2E37303/2021	EPI_ISL_7975035	2021-12-10	Lighthouse Lab in Alderley Park	Wellcome Sanger Institute for the COVID-19 Genomics UK (COG-UK) Consortium	Jacquelyn Wynn et al	?	?	?
England/ALDP-2E3738B/2021	EPI_ISL_7975109	2021-12-10	Lighthouse Lab in Alderley Park	Wellcome Sanger Institute for the COVID-19 Genomics UK (COG-UK) Consortium	Jacquelyn Wynn et al	?	?	?
England/ALDP-2E373A9/2021	EPI_ISL_7975070	2021-12-10	Lighthouse Lab in Alderley Park	Wellcome Sanger Institute for the COVID-19 Genomics UK (COG-UK) Consortium	Jacquelyn Wynn et al	?	?	?
England/ALDP-2E373C7/2021	EPI_ISL_7975072	2021-12-10	Lighthouse Lab in Alderley Park	Wellcome Sanger Institute for the COVID-19 Genomics UK (COG-UK) Consortium	Jacquelyn Wynn et al	?	?	?
England/ALDP-2E373F4/2021	EPI_ISL_7975018	2021-12-10	Lighthouse Lab in Alderley Park	Wellcome Sanger Institute for the COVID-19 Genomics UK (COG-UK) Consortium	Jacquelyn Wynn et al	?	?	?
England/ALDP-2E37497/2021	EPI_ISL_7975141	2021-12-10	Lighthouse Lab in Alderley Park	Wellcome Sanger Institute for the COVID-19 Genomics UK (COG-UK) Consortium	Jacquelyn Wynn et al	?	?	?
England/ALDP-2E374A6/2021	EPI_ISL_7975148	2021-12-10	Lighthouse Lab in Alderley Park	Wellcome Sanger Institute for the COVID-19 Genomics UK (COG-UK) Consortium	Jacquelyn Wynn et al	?	?	?
England/ALDP-2E374B5/2021	EPI_ISL_7975080	2021-12-10	Lighthouse Lab in Alderley Park	Wellcome Sanger Institute for the COVID-19 Genomics UK (COG-UK) Consortium	Jacquelyn Wynn et al	?	?	?
England/ALDP-2E374D3/2021	EPI_ISL_7975005	2021-12-10	Lighthouse Lab in Alderley Park	Wellcome Sanger Institute for the COVID-19 Genomics UK (COG-UK) Consortium	Jacquelyn Wynn et al	?	?	?
England/ALDP-2E3751C/2021	EPI_ISL_7975179	2021-12-10	Lighthouse Lab in Alderley Park	Wellcome Sanger Institute for the COVID-19 Genomics UK (COG-UK) Consortium	Jacquelyn Wynn et al	?	?	?
England/ALDP-2E3752B/2021	EPI_ISL_7975246	2021-12-10	Lighthouse Lab in Alderley Park	Wellcome Sanger Institute for the COVID-19 Genomics UK (COG-UK) Consortium	Jacquelyn Wynn et al	?	?	?
England/ALDP-2E37549/2021	EPI_ISL_7975081	2021-12-10	Lighthouse Lab in Alderley Park	Wellcome Sanger Institute for the COVID-19 Genomics UK (COG-UK) Consortium	Jacquelyn Wynn et al	?	?	?
England/ALDP-2E37585/2021	EPI_ISL_7974960	2021-12-10	Lighthouse Lab in Alderley Park	Wellcome Sanger Institute for the COVID-19 Genomics UK (COG-UK) Consortium	Jacquelyn Wynn et al	?	?	?
England/ALDP-2E375D0/2021	EPI_ISL_7974978	2021-12-10	Lighthouse Lab in Alderley Park	Wellcome Sanger Institute for the COVID-19 Genomics UK (COG-UK) Consortium	Jacquelyn Wynn et al	?	?	?
England/ALDP-2E37655/2021	EPI_ISL_7975052	2021-12-10	Lighthouse Lab in Alderley Park	Wellcome Sanger Institute for the COVID-19 Genomics UK (COG-UK) Consortium	Jacquelyn Wynn et al	?	?	?
England/ALDP-2E37673/2021	EPI_ISL_7975151	2021-12-10	Lighthouse Lab in Alderley Park	Wellcome Sanger Institute for the COVID-19 Genomics UK (COG-UK) Consortium	Jacquelyn Wynn et al	?	?	?
England/ALDP-2E37682/2021	EPI_ISL_7974994	2021-12-10	Lighthouse Lab in Alderley Park	Wellcome Sanger Institute for the COVID-19 Genomics UK (COG-UK) Consortium	Jacquelyn Wynn et al	?	?	?
England/ALDP-2E37691/2021	EPI_ISL_7975038	2021-12-10	Lighthouse Lab in Alderley Park	Wellcome Sanger Institute for the COVID-19 Genomics UK (COG-UK) Consortium	Jacquelyn Wynn et al	?	?	?
England/ALDP-2E376EC/2021	EPI_ISL_7975207	2021-12-10	Lighthouse Lab in Alderley Park	Wellcome Sanger Institute for the COVID-19 Genomics UK (COG-UK) Consortium	Jacquelyn Wynn et al	?	?	?
England/ALDP-2E37716/2021	EPI_ISL_7975231	2021-12-10	Lighthouse Lab in Alderley Park	Wellcome Sanger Institute for the COVID-19 Genomics UK (COG-UK) Consortium	Jacquelyn Wynn et al	?	?	?
England/ALDP-2E37752/2021	EPI_ISL_7974918	2021-12-10	Lighthouse Lab in Alderley Park	Wellcome Sanger Institute for the COVID-19 Genomics UK (COG-UK) Consortium	Jacquelyn Wynn et al	?	?	?
England/ALDP-2E37761/2021	EPI_ISL_7975183	2021-12-10	Lighthouse Lab in Alderley Park	Wellcome Sanger Institute for the COVID-19 Genomics UK (COG-UK) Consortium	Jacquelyn Wynn et al	?	?	?
England/ALDP-2E3778F/2021	EPI_ISL_7974985	2021-12-10	Lighthouse Lab in Alderley Park	Wellcome Sanger Institute for the COVID-19 Genomics UK (COG-UK) Consortium	Jacquelyn Wynn et al	?	?	?
England/ALDP-2E377BC/2021	EPI_ISL_7975092	2021-12-10	Lighthouse Lab in Alderley Park	Wellcome Sanger Institute for the COVID-19 Genomics UK (COG-UK) Consortium	Jacquelyn Wynn et al	?	?	?
England/ALDP-2E377CB/2021	EPI_ISL_7975136	2021-12-10	Lighthouse Lab in Alderley Park	Wellcome Sanger Institute for the COVID-19 Genomics UK (COG-UK) Consortium	Jacquelyn Wynn et al	?	?	?
England/ALDP-2E377E9/2021	EPI_ISL_7975026	2021-12-10	Lighthouse Lab in Alderley Park	Wellcome Sanger Institute for the COVID-19 Genomics UK (COG-UK) Consortium	Jacquelyn Wynn et al	?	?	?
England/ALDP-2E377F8/2021	EPI_ISL_7975218	2021-12-10	Lighthouse Lab in Alderley Park	Wellcome Sanger Institute for the COVID-19 Genomics UK (COG-UK) Consortium	Jacquelyn Wynn et al	?	?	?
England/ALDP-2E37804/2021	EPI_ISL_7975002	2021-12-10	Lighthouse Lab in Alderley Park	Wellcome Sanger Institute for the COVID-19 Genomics UK (COG-UK) Consortium	Jacquelyn Wynn et al	?	?	?
England/ALDP-2E37822/2021	EPI_ISL_7975003	2021-12-10	Lighthouse Lab in Alderley Park	Wellcome Sanger Institute for the COVID-19 Genomics UK (COG-UK) Consortium	Jacquelyn Wynn et al	?	?	?
England/ALDP-2E37840/2021	EPI_ISL_7974964	2021-12-10	Lighthouse Lab in Alderley Park	Wellcome Sanger Institute for the COVID-19 Genomics UK (COG-UK) Consortium	Jacquelyn Wynn et al	?	?	?
England/ALDP-2E3785F/2021	EPI_ISL_7974916	2021-12-10	Lighthouse Lab in Alderley Park	Wellcome Sanger Institute for the COVID-19 Genomics UK (COG-UK) Consortium	Jacquelyn Wynn et al	?	?	?
England/ALDP-2E3787D/2021	EPI_ISL_7975114	2021-12-10	Lighthouse Lab in Alderley Park	Wellcome Sanger Institute for the COVID-19 Genomics UK (COG-UK) Consortium	Jacquelyn Wynn et al	?	?	?
England/ALDP-2E42EE6/2021	EPI_ISL_7839016	2021-12-10	Lighthouse Lab in Alderley Park	Wellcome Sanger Institute for the COVID-19 Genomics UK (COG-UK) Consortium	Jacquelyn Wynn et al	?	?	?
England/ALDP-2E42FB6/2021	EPI_ISL_7839126	2021-12-10	Lighthouse Lab in Alderley Park	Wellcome Sanger Institute for the COVID-19 Genomics UK (COG-UK) Consortium	Jacquelyn Wynn et al	?	?	?
England/ALDP-2E42FD4/2021	EPI_ISL_7838976	2021-12-10	Lighthouse Lab in Alderley Park	Wellcome Sanger Institute for the COVID-19 Genomics UK (COG-UK) Consortium	Jacquelyn Wynn et al	?	?	?
England/ALDP-2E4302B/2021	EPI_ISL_7839028	2021-12-10	Lighthouse Lab in Alderley Park	Wellcome Sanger Institute for the COVID-19 Genomics UK (COG-UK) Consortium	Jacquelyn Wynn et al	?	?	?
England/ALDP-2E4303A/2021	EPI_ISL_7839011	2021-12-10	Lighthouse Lab in Alderley Park	Wellcome Sanger Institute for the COVID-19 Genomics UK (COG-UK) Consortium	Jacquelyn Wynn et al	?	?	?
England/ALDP-2E43049/2021	EPI_ISL_7839110	2021-12-10	Lighthouse Lab in Alderley Park	Wellcome Sanger Institute for the COVID-19 Genomics UK (COG-UK) Consortium	Jacquelyn Wynn et al	?	?	?
England/ALDP-2E43094/2021	EPI_ISL_7839046	2021-12-10	Lighthouse Lab in Alderley Park	Wellcome Sanger Institute for the COVID-19 Genomics UK (COG-UK) Consortium	Jacquelyn Wynn et al	?	?	?
England/ALDP-2E430D0/2021	EPI_ISL_7838975	2021-12-10	Lighthouse Lab in Alderley Park	Wellcome Sanger Institute for the COVID-19 Genomics UK (COG-UK) Consortium	Jacquelyn Wynn et al	?	?	?
England/ALDP-2E43146/2021	EPI_ISL_7839003	2021-12-10	Lighthouse Lab in Alderley Park	Wellcome Sanger Institute for the COVID-19 Genomics UK (COG-UK) Consortium	Jacquelyn Wynn et al	?	?	?
England/ALDP-2E43164/2021	EPI_ISL_7839027	2021-12-10	Lighthouse Lab in Alderley Park	Wellcome Sanger Institute for the COVID-19 Genomics UK (COG-UK) Consortium	Jacquelyn Wynn et al	?	?	?
England/ALDP-2E431DD/2021	EPI_ISL_7839220	2021-12-10	Lighthouse Lab in Alderley Park	Wellcome Sanger Institute for the COVID-19 Genomics UK (COG-UK) Consortium	Jacquelyn Wynn et al	?	?	?
England/ALDP-2E43207/2021	EPI_ISL_7839013	2021-12-10	Lighthouse Lab in Alderley Park	Wellcome Sanger Institute for the COVID-19 Genomics UK (COG-UK) Consortium	Jacquelyn Wynn et al	?	?	?
England/ALDP-2E43225/2021	EPI_ISL_7839088	2021-12-10	Lighthouse Lab in Alderley Park	Wellcome Sanger Institute for the COVID-19 Genomics UK (COG-UK) Consortium	Jacquelyn Wynn et al	?	?	?
England/ALDP-2E43234/2021	EPI_ISL_7839163	2021-12-10	Lighthouse Lab in Alderley Park	Wellcome Sanger Institute for the COVID-19 Genomics UK (COG-UK) Consortium	Jacquelyn Wynn et al	?	?	?
England/ALDP-2E43243/2021	EPI_ISL_7839178	2021-12-10	Lighthouse Lab in Alderley Park	Wellcome Sanger Institute for the COVID-19 Genomics UK (COG-UK) Consortium	Jacquelyn Wynn et al	?	?	?
England/ALDP-2E43261/2021	EPI_ISL_7839152	2021-12-10	Lighthouse Lab in Alderley Park	Wellcome Sanger Institute for the COVID-19 Genomics UK (COG-UK) Consortium	Jacquelyn Wynn et al	?	?	?
England/ALDP-2E44BCF/2021	EPI_ISL_7838999	2021-12-10	Lighthouse Lab in Alderley Park	Wellcome Sanger Institute for the COVID-19 Genomics UK (COG-UK) Consortium	Jacquelyn Wynn et al	?	?	?
England/ALDP-2E44BFC/2021	EPI_ISL_7839224	2021-12-10	Lighthouse Lab in Alderley Park	Wellcome Sanger Institute for the COVID-19 Genomics UK (COG-UK) Consortium	Jacquelyn Wynn et al	?	?	?
England/ALDP-2E44C08/2021	EPI_ISL_7839164	2021-12-10	Lighthouse Lab in Alderley Park	Wellcome Sanger Institute for the COVID-19 Genomics UK (COG-UK) Consortium	Jacquelyn Wynn et al	?	?	?
England/ALDP-2E85C0B/2021	EPI_ISL_7865821	2021-12-12	Lighthouse Lab in Alderley Park	Wellcome Sanger Institute for the COVID-19 Genomics UK (COG-UK) Consortium	Jacquelyn Wynn et al	?	?	?
England/ALDP-2E85C29/2021	EPI_ISL_7865845	2021-12-11	Lighthouse Lab in Alderley Park	Wellcome Sanger Institute for the COVID-19 Genomics UK (COG-UK) Consortium	Jacquelyn Wynn et al	?	?	?
England/ALDP-2E85C47/2021	EPI_ISL_7865825	2021-12-11	Lighthouse Lab in Alderley Park	Wellcome Sanger Institute for the COVID-19 Genomics UK (COG-UK) Consortium	Jacquelyn Wynn et al	?	?	?
England/ALDP-2E85CFC/2021	EPI_ISL_7865700	2021-12-11	Lighthouse Lab in Alderley Park	Wellcome Sanger Institute for the COVID-19 Genomics UK (COG-UK) Consortium	Jacquelyn Wynn et al	?	?	?
England/ALDP-2E85E05/2021	EPI_ISL_7865781	2021-12-12	Lighthouse Lab in Alderley Park	Wellcome Sanger Institute for the COVID-19 Genomics UK (COG-UK) Consortium	Jacquelyn Wynn et al	?	?	?
England/ALDP-2E85E23/2021	EPI_ISL_7865804	2021-12-12	Lighthouse Lab in Alderley Park	Wellcome Sanger Institute for the COVID-19 Genomics UK (COG-UK) Consortium	Jacquelyn Wynn et al	?	?	?
England/ALDP-2E85E9C/2021	EPI_ISL_7865743	2021-12-10	Lighthouse Lab in Alderley Park	Wellcome Sanger Institute for the COVID-19 Genomics UK (COG-UK) Consortium	Jacquelyn Wynn et al	?	?	?
England/ALDP-2E85F11/2021	EPI_ISL_7865802	2021-12-12	Lighthouse Lab in Alderley Park	Wellcome Sanger Institute for the COVID-19 Genomics UK (COG-UK) Consortium	Jacquelyn Wynn et al	?	?	?
England/ALDP-2E85FC6/2021	EPI_ISL_7865719	2021-12-11	Lighthouse Lab in Alderley Park	Wellcome Sanger Institute for the COVID-19 Genomics UK (COG-UK) Consortium	Jacquelyn Wynn et al	?	?	?
England/ALDP-2E85FD5/2021	EPI_ISL_7865809	2021-12-11	Lighthouse Lab in Alderley Park	Wellcome Sanger Institute for the COVID-19 Genomics UK (COG-UK) Consortium	Jacquelyn Wynn et al	?	?	?
England/ALDP-2E8600E/2021	EPI_ISL_7865844	2021-12-11	Lighthouse Lab in Alderley Park	Wellcome Sanger Institute for the COVID-19 Genomics UK (COG-UK) Consortium	Jacquelyn Wynn et al	?	?	?
England/ALDP-2E8601D/2021	EPI_ISL_7865840	2021-12-11	Lighthouse Lab in Alderley Park	Wellcome Sanger Institute for the COVID-19 Genomics UK (COG-UK) Consortium	Jacquelyn Wynn et al	?	?	?
England/ALDP-2E8604A/2021	EPI_ISL_7865850	2021-12-12	Lighthouse Lab in Alderley Park	Wellcome Sanger Institute for the COVID-19 Genomics UK (COG-UK) Consortium	Jacquelyn Wynn et al	?	?	?
England/ALDP-2E86059/2021	EPI_ISL_7865720	2021-12-10	Lighthouse Lab in Alderley Park	Wellcome Sanger Institute for the COVID-19 Genomics UK (COG-UK) Consortium	Jacquelyn Wynn et al	?	?	?
England/ALDP-2E86077/2021	EPI_ISL_7865808	2021-12-11	Lighthouse Lab in Alderley Park	Wellcome Sanger Institute for the COVID-19 Genomics UK (COG-UK) Consortium	Jacquelyn Wynn et al	?	?	?
England/ALDP-2E860D1/2021	EPI_ISL_7865815	2021-12-11	Lighthouse Lab in Alderley Park	Wellcome Sanger Institute for the COVID-19 Genomics UK (COG-UK) Consortium	Jacquelyn Wynn et al	?	?	?
England/ALDP-2E86138/2021	EPI_ISL_7865760	2021-12-11	Lighthouse Lab in Alderley Park	Wellcome Sanger Institute for the COVID-19 Genomics UK (COG-UK) Consortium	Jacquelyn Wynn et al	?	?	?
England/ALDP-2E86165/2021	EPI_ISL_7865835	2021-12-11	Lighthouse Lab in Alderley Park	Wellcome Sanger Institute for the COVID-19 Genomics UK (COG-UK) Consortium	Jacquelyn Wynn et al	?	?	?
England/ALDP-2E86174/2021	EPI_ISL_7865729	2021-12-10	Lighthouse Lab in Alderley Park	Wellcome Sanger Institute for the COVID-19 Genomics UK (COG-UK) Consortium	Jacquelyn Wynn et al	?	?	?
England/ALDP-2E86183/2021	EPI_ISL_7865792	2021-12-11	Lighthouse Lab in Alderley Park	Wellcome Sanger Institute for the COVID-19 Genomics UK (COG-UK) Consortium	Jacquelyn Wynn et al	?	?	?
England/ALDP-2E861CF/2021	EPI_ISL_7865800	2021-12-10	Lighthouse Lab in Alderley Park	Wellcome Sanger Institute for the COVID-19 Genomics UK (COG-UK) Consortium	Jacquelyn Wynn et al	?	?	?
England/ALDP-2E8795D/2021	EPI_ISL_7865749	2021-12-13	Lighthouse Lab in Alderley Park	Wellcome Sanger Institute for the COVID-19 Genomics UK (COG-UK) Consortium	Jacquelyn Wynn et al	?	?	?
England/ALDP-2E879A8/2021	EPI_ISL_7865834	2021-12-11	Lighthouse Lab in Alderley Park	Wellcome Sanger Institute for the COVID-19 Genomics UK (COG-UK) Consortium	Jacquelyn Wynn et al	?	?	?
England/ALDP-2E879C6/2021	EPI_ISL_7865841	2021-12-11	Lighthouse Lab in Alderley Park	Wellcome Sanger Institute for the COVID-19 Genomics UK (COG-UK) Consortium	Jacquelyn Wynn et al	?	?	?
England/ALDP-2E87A2D/2021	EPI_ISL_7865816	2021-12-12	Lighthouse Lab in Alderley Park	Wellcome Sanger Institute for the COVID-19 Genomics UK (COG-UK) Consortium	Jacquelyn Wynn et al	?	?	?
England/ALDP-2E87B0C/2021	EPI_ISL_7865832	2021-12-12	Lighthouse Lab in Alderley Park	Wellcome Sanger Institute for the COVID-19 Genomics UK (COG-UK) Consortium	Jacquelyn Wynn et al	?	?	?
England/ALDP-2E87B1B/2021	EPI_ISL_7865725	2021-12-12	Lighthouse Lab in Alderley Park	Wellcome Sanger Institute for the COVID-19 Genomics UK (COG-UK) Consortium	Jacquelyn Wynn et al	?	?	?
England/ALDP-2E87B39/2021	EPI_ISL_7865726	2021-12-12	Lighthouse Lab in Alderley Park	Wellcome Sanger Institute for the COVID-19 Genomics UK (COG-UK) Consortium	Jacquelyn Wynn et al	?	?	?
England/ALDP-2E87BC0/2021	EPI_ISL_7865799	2021-12-11	Lighthouse Lab in Alderley Park	Wellcome Sanger Institute for the COVID-19 Genomics UK (COG-UK) Consortium	Jacquelyn Wynn et al	?	?	?
England/ALDP-2E87BDF/2021	EPI_ISL_7865786	2021-12-12	Lighthouse Lab in Alderley Park	Wellcome Sanger Institute for the COVID-19 Genomics UK (COG-UK) Consortium	Jacquelyn Wynn et al	?	?	?
England/ALDP-2E87C18/2021	EPI_ISL_7865740	2021-12-12	Lighthouse Lab in Alderley Park	Wellcome Sanger Institute for the COVID-19 Genomics UK (COG-UK) Consortium	Jacquelyn Wynn et al	?	?	?
England/ALDP-2E87C54/2021	EPI_ISL_7865753	2021-12-12	Lighthouse Lab in Alderley Park	Wellcome Sanger Institute for the COVID-19 Genomics UK (COG-UK) Consortium	Jacquelyn Wynn et al	?	?	?
England/ALDP-2E87C81/2021	EPI_ISL_7865735	2021-12-11	Lighthouse Lab in Alderley Park	Wellcome Sanger Institute for the COVID-19 Genomics UK (COG-UK) Consortium	Jacquelyn Wynn et al	?	?	?
England/ALDP-2E87C90/2021	EPI_ISL_7865732	2021-12-11	Lighthouse Lab in Alderley Park	Wellcome Sanger Institute for the COVID-19 Genomics UK (COG-UK) Consortium	Jacquelyn Wynn et al	?	?	?
England/ALDP-2E87CCD/2021	EPI_ISL_7865738	2021-12-12	Lighthouse Lab in Alderley Park	Wellcome Sanger Institute for the COVID-19 Genomics UK (COG-UK) Consortium	Jacquelyn Wynn et al	?	?	?
England/ALDP-2E87CDC/2021	EPI_ISL_7865756	2021-12-12	Lighthouse Lab in Alderley Park	Wellcome Sanger Institute for the COVID-19 Genomics UK (COG-UK) Consortium	Jacquelyn Wynn et al	?	?	?
England/ALDP-2E87CEB/2021	EPI_ISL_7865715	2021-12-12	Lighthouse Lab in Alderley Park	Wellcome Sanger Institute for the COVID-19 Genomics UK (COG-UK) Consortium	Jacquelyn Wynn et al	?	?	?
England/ALDP-2E87D24/2021	EPI_ISL_7865723	2021-12-12	Lighthouse Lab in Alderley Park	Wellcome Sanger Institute for the COVID-19 Genomics UK (COG-UK) Consortium	Jacquelyn Wynn et al	?	?	?
England/ALDP-2E87D42/2021	EPI_ISL_7865805	2021-12-12	Lighthouse Lab in Alderley Park	Wellcome Sanger Institute for the COVID-19 Genomics UK (COG-UK) Consortium	Jacquelyn Wynn et al	?	?	?
England/ALDP-2E87D7F/2021	EPI_ISL_7865739	2021-12-11	Lighthouse Lab in Alderley Park	Wellcome Sanger Institute for the COVID-19 Genomics UK (COG-UK) Consortium	Jacquelyn Wynn et al	?	?	?
England/ALDP-2E87D9D/2021	EPI_ISL_7865783	2021-12-11	Lighthouse Lab in Alderley Park	Wellcome Sanger Institute for the COVID-19 Genomics UK (COG-UK) Consortium	Jacquelyn Wynn et al	?	?	?
England/ALDP-2E87DCA/2021	EPI_ISL_7865747	2021-12-12	Lighthouse Lab in Alderley Park	Wellcome Sanger Institute for the COVID-19 Genomics UK (COG-UK) Consortium	Jacquelyn Wynn et al	?	?	?
England/ALDP-2E87DD9/2021	EPI_ISL_7865746	2021-12-11	Lighthouse Lab in Alderley Park	Wellcome Sanger Institute for the COVID-19 Genomics UK (COG-UK) Consortium	Jacquelyn Wynn et al	?	?	?
England/ALDP-2E87E21/2021	EPI_ISL_7865757	2021-12-11	Lighthouse Lab in Alderley Park	Wellcome Sanger Institute for the COVID-19 Genomics UK (COG-UK) Consortium	Jacquelyn Wynn et al	?	?	?
England/ALDP-2E87E4F/2021	EPI_ISL_7865742	2021-12-11	Lighthouse Lab in Alderley Park	Wellcome Sanger Institute for the COVID-19 Genomics UK (COG-UK) Consortium	Jacquelyn Wynn et al	?	?	?
England/ALDP-2E87E5E/2021	EPI_ISL_7865848	2021-12-11	Lighthouse Lab in Alderley Park	Wellcome Sanger Institute for the COVID-19 Genomics UK (COG-UK) Consortium	Jacquelyn Wynn et al	?	?	?
England/ALDP-2E87EB8/2021	EPI_ISL_7865709	2021-12-11	Lighthouse Lab in Alderley Park	Wellcome Sanger Institute for the COVID-19 Genomics UK (COG-UK) Consortium	Jacquelyn Wynn et al	?	?	?
England/ALDP-2E87EE5/2021	EPI_ISL_7865699	2021-12-12	Lighthouse Lab in Alderley Park	Wellcome Sanger Institute for the COVID-19 Genomics UK (COG-UK) Consortium	Jacquelyn Wynn et al	?	?	?
England/ALDP-2E87EF4/2021	EPI_ISL_7865706	2021-12-12	Lighthouse Lab in Alderley Park	Wellcome Sanger Institute for the COVID-19 Genomics UK (COG-UK) Consortium	Jacquelyn Wynn et al	?	?	?
England/ALDP-2E87F00/2021	EPI_ISL_7865761	2021-12-10	Lighthouse Lab in Alderley Park	Wellcome Sanger Institute for the COVID-19 Genomics UK (COG-UK) Consortium	Jacquelyn Wynn et al	?	?	?
England/ALDP-2E88B38/2021	EPI_ISL_7865561	2021-12-11	Lighthouse Lab in Alderley Park	Wellcome Sanger Institute for the COVID-19 Genomics UK (COG-UK) Consortium	Jacquelyn Wynn et al	?	?	?
England/ALDP-2E88B56/2021	EPI_ISL_7865623	2021-12-11	Lighthouse Lab in Alderley Park	Wellcome Sanger Institute for the COVID-19 Genomics UK (COG-UK) Consortium	Jacquelyn Wynn et al	?	?	?
England/ALDP-2E88BA1/2021	EPI_ISL_7865616	2021-12-11	Lighthouse Lab in Alderley Park	Wellcome Sanger Institute for the COVID-19 Genomics UK (COG-UK) Consortium	Jacquelyn Wynn et al	?	?	?
England/ALDP-2E88BCF/2021	EPI_ISL_7865683	2021-12-09	Lighthouse Lab in Alderley Park	Wellcome Sanger Institute for the COVID-19 Genomics UK (COG-UK) Consortium	Jacquelyn Wynn et al	?	?	?
England/ALDP-2E88C62/2021	EPI_ISL_7865627	2021-12-11	Lighthouse Lab in Alderley Park	Wellcome Sanger Institute for the COVID-19 Genomics UK (COG-UK) Consortium	Jacquelyn Wynn et al	?	?	?
England/ALDP-2E88C71/2021	EPI_ISL_7865544	2021-12-11	Lighthouse Lab in Alderley Park	Wellcome Sanger Institute for the COVID-19 Genomics UK (COG-UK) Consortium	Jacquelyn Wynn et al	?	?	?
England/ALDP-2E88C80/2021	EPI_ISL_7865548	2021-12-11	Lighthouse Lab in Alderley Park	Wellcome Sanger Institute for the COVID-19 Genomics UK (COG-UK) Consortium	Jacquelyn Wynn et al	?	?	?
England/ALDP-2E88D05/2021	EPI_ISL_7865605	2021-12-11	Lighthouse Lab in Alderley Park	Wellcome Sanger Institute for the COVID-19 Genomics UK (COG-UK) Consortium	Jacquelyn Wynn et al	?	?	?
England/ALDP-2E88D8D/2021	EPI_ISL_7865625	2021-12-11	Lighthouse Lab in Alderley Park	Wellcome Sanger Institute for the COVID-19 Genomics UK (COG-UK) Consortium	Jacquelyn Wynn et al	?	?	?
England/ALDP-2E88DBA/2021	EPI_ISL_7865640	2021-12-11	Lighthouse Lab in Alderley Park	Wellcome Sanger Institute for the COVID-19 Genomics UK (COG-UK) Consortium	Jacquelyn Wynn et al	?	?	?
England/ALDP-2E88DF6/2021	EPI_ISL_7865653	2021-12-11	Lighthouse Lab in Alderley Park	Wellcome Sanger Institute for the COVID-19 Genomics UK (COG-UK) Consortium	Jacquelyn Wynn et al	?	?	?
England/ALDP-2E88EE4/2021	EPI_ISL_7865682	2021-12-11	Lighthouse Lab in Alderley Park	Wellcome Sanger Institute for the COVID-19 Genomics UK (COG-UK) Consortium	Jacquelyn Wynn et al	?	?	?
England/ALDP-2E88F1E/2021	EPI_ISL_7865687	2021-12-11	Lighthouse Lab in Alderley Park	Wellcome Sanger Institute for the COVID-19 Genomics UK (COG-UK) Consortium	Jacquelyn Wynn et al	?	?	?
England/ALDP-2E88F69/2021	EPI_ISL_7865557	2021-12-11	Lighthouse Lab in Alderley Park	Wellcome Sanger Institute for the COVID-19 Genomics UK (COG-UK) Consortium	Jacquelyn Wynn et al	?	?	?
England/ALDP-2E88F78/2021	EPI_ISL_7865672	2021-12-11	Lighthouse Lab in Alderley Park	Wellcome Sanger Institute for the COVID-19 Genomics UK (COG-UK) Consortium	Jacquelyn Wynn et al	?	?	?
England/ALDP-2E88F96/2021	EPI_ISL_7865622	2021-12-11	Lighthouse Lab in Alderley Park	Wellcome Sanger Institute for the COVID-19 Genomics UK (COG-UK) Consortium	Jacquelyn Wynn et al	?	?	?
England/ALDP-2E88FA5/2021	EPI_ISL_7865649	2021-12-11	Lighthouse Lab in Alderley Park	Wellcome Sanger Institute for the COVID-19 Genomics UK (COG-UK) Consortium	Jacquelyn Wynn et al	?	?	?
England/ALDP-2E88FF0/2021	EPI_ISL_7865576	2021-12-11	Lighthouse Lab in Alderley Park	Wellcome Sanger Institute for the COVID-19 Genomics UK (COG-UK) Consortium	Jacquelyn Wynn et al	?	?	?
England/ALDP-2E89047/2021	EPI_ISL_7865592	2021-12-11	Lighthouse Lab in Alderley Park	Wellcome Sanger Institute for the COVID-19 Genomics UK (COG-UK) Consortium	Jacquelyn Wynn et al	?	?	?
England/ALDP-2E890A1/2021	EPI_ISL_7865566	2021-12-11	Lighthouse Lab in Alderley Park	Wellcome Sanger Institute for the COVID-19 Genomics UK (COG-UK) Consortium	Jacquelyn Wynn et al	?	?	?
England/ALDP-2E890B0/2021	EPI_ISL_7865530	2021-12-11	Lighthouse Lab in Alderley Park	Wellcome Sanger Institute for the COVID-19 Genomics UK (COG-UK) Consortium	Jacquelyn Wynn et al	?	?	?
England/ALDP-2E890CF/2021	EPI_ISL_7865620	2021-12-11	Lighthouse Lab in Alderley Park	Wellcome Sanger Institute for the COVID-19 Genomics UK (COG-UK) Consortium	Jacquelyn Wynn et al	?	?	?
England/ALDP-2E8A87B/2021	EPI_ISL_7894207	2021-12-11	Lighthouse Lab in Alderley Park	Wellcome Sanger Institute for the COVID-19 Genomics UK (COG-UK) Consortium	Jacquelyn Wynn et al	?	?	?
England/ALDP-2E8A88A/2021	EPI_ISL_7894346	2021-12-11	Lighthouse Lab in Alderley Park	Wellcome Sanger Institute for the COVID-19 Genomics UK (COG-UK) Consortium	Jacquelyn Wynn et al	?	?	?
England/ALDP-2E8A8A8/2021	EPI_ISL_7894223	2021-12-11	Lighthouse Lab in Alderley Park	Wellcome Sanger Institute for the COVID-19 Genomics UK (COG-UK) Consortium	Jacquelyn Wynn et al	?	?	?
England/ALDP-2E8A8D5/2021	EPI_ISL_7894215	2021-12-11	Lighthouse Lab in Alderley Park	Wellcome Sanger Institute for the COVID-19 Genomics UK (COG-UK) Consortium	Jacquelyn Wynn et al	?	?	?
England/ALDP-2E8A90F/2021	EPI_ISL_7894421	2021-12-11	Lighthouse Lab in Alderley Park	Wellcome Sanger Institute for the COVID-19 Genomics UK (COG-UK) Consortium	Jacquelyn Wynn et al	?	?	?
England/ALDP-2E8A91E/2021	EPI_ISL_7894202	2021-12-11	Lighthouse Lab in Alderley Park	Wellcome Sanger Institute for the COVID-19 Genomics UK (COG-UK) Consortium	Jacquelyn Wynn et al	?	?	?
England/ALDP-2E8A978/2021	EPI_ISL_7894476	2021-12-12	Lighthouse Lab in Alderley Park	Wellcome Sanger Institute for the COVID-19 Genomics UK (COG-UK) Consortium	Jacquelyn Wynn et al	?	?	?
England/ALDP-2E8AA39/2021	EPI_ISL_7894290	2021-12-12	Lighthouse Lab in Alderley Park	Wellcome Sanger Institute for the COVID-19 Genomics UK (COG-UK) Consortium	Jacquelyn Wynn et al	?	?	?
England/ALDP-2E8AA48/2021	EPI_ISL_7894163	2021-12-11	Lighthouse Lab in Alderley Park	Wellcome Sanger Institute for the COVID-19 Genomics UK (COG-UK) Consortium	Jacquelyn Wynn et al	?	?	?
England/ALDP-2E8AAA2/2021	EPI_ISL_7894336	2021-12-12	Lighthouse Lab in Alderley Park	Wellcome Sanger Institute for the COVID-19 Genomics UK (COG-UK) Consortium	Jacquelyn Wynn et al	?	?	?
England/ALDP-2E8AAFD/2021	EPI_ISL_7894326	2021-12-12	Lighthouse Lab in Alderley Park	Wellcome Sanger Institute for the COVID-19 Genomics UK (COG-UK) Consortium	Jacquelyn Wynn et al	?	?	?
England/ALDP-2E8AB27/2021	EPI_ISL_7894411	2021-12-12	Lighthouse Lab in Alderley Park	Wellcome Sanger Institute for the COVID-19 Genomics UK (COG-UK) Consortium	Jacquelyn Wynn et al	?	?	?
England/ALDP-2E8AB81/2021	EPI_ISL_7894214	2021-12-12	Lighthouse Lab in Alderley Park	Wellcome Sanger Institute for the COVID-19 Genomics UK (COG-UK) Consortium	Jacquelyn Wynn et al	?	?	?
England/ALDP-2E8ABAF/2021	EPI_ISL_7894398	2021-12-12	Lighthouse Lab in Alderley Park	Wellcome Sanger Institute for the COVID-19 Genomics UK (COG-UK) Consortium	Jacquelyn Wynn et al	?	?	?
England/ALDP-2E8ABBE/2021	EPI_ISL_7894358	2021-12-12	Lighthouse Lab in Alderley Park	Wellcome Sanger Institute for the COVID-19 Genomics UK (COG-UK) Consortium	Jacquelyn Wynn et al	?	?	?
England/ALDP-2E8ABFA/2021	EPI_ISL_7894344	2021-12-12	Lighthouse Lab in Alderley Park	Wellcome Sanger Institute for the COVID-19 Genomics UK (COG-UK) Consortium	Jacquelyn Wynn et al	?	?	?
England/ALDP-2E8AC8E/2021	EPI_ISL_7894319	2021-12-11	Lighthouse Lab in Alderley Park	Wellcome Sanger Institute for the COVID-19 Genomics UK (COG-UK) Consortium	Jacquelyn Wynn et al	?	?	?
England/ALDP-2E8ACAC/2021	EPI_ISL_7894367	2021-12-12	Lighthouse Lab in Alderley Park	Wellcome Sanger Institute for the COVID-19 Genomics UK (COG-UK) Consortium	Jacquelyn Wynn et al	?	?	?
England/ALDP-2E8ACD9/2021	EPI_ISL_7894451	2021-12-12	Lighthouse Lab in Alderley Park	Wellcome Sanger Institute for the COVID-19 Genomics UK (COG-UK) Consortium	Jacquelyn Wynn et al	?	?	?
England/ALDP-2E8AD03/2021	EPI_ISL_7894151	2021-12-11	Lighthouse Lab in Alderley Park	Wellcome Sanger Institute for the COVID-19 Genomics UK (COG-UK) Consortium	Jacquelyn Wynn et al	?	?	?
England/ALDP-2E8AD12/2021	EPI_ISL_7894216	2021-12-12	Lighthouse Lab in Alderley Park	Wellcome Sanger Institute for the COVID-19 Genomics UK (COG-UK) Consortium	Jacquelyn Wynn et al	?	?	?
England/ALDP-2E8AD21/2021	EPI_ISL_7894360	2021-12-12	Lighthouse Lab in Alderley Park	Wellcome Sanger Institute for the COVID-19 Genomics UK (COG-UK) Consortium	Jacquelyn Wynn et al	?	?	?
England/ALDP-2E8AE3D/2021	EPI_ISL_7894383	2021-12-11	Lighthouse Lab in Alderley Park	Wellcome Sanger Institute for the COVID-19 Genomics UK (COG-UK) Consortium	Jacquelyn Wynn et al	?	?	?
England/ALDP-2E8AE5B/2021	EPI_ISL_7894235	2021-12-12	Lighthouse Lab in Alderley Park	Wellcome Sanger Institute for the COVID-19 Genomics UK (COG-UK) Consortium	Jacquelyn Wynn et al	?	?	?
England/ALDP-2E8AE6A/2021	EPI_ISL_7894237	2021-12-11	Lighthouse Lab in Alderley Park	Wellcome Sanger Institute for the COVID-19 Genomics UK (COG-UK) Consortium	Jacquelyn Wynn et al	?	?	?
England/ALDP-2E8AE79/2021	EPI_ISL_7894410	2021-12-11	Lighthouse Lab in Alderley Park	Wellcome Sanger Institute for the COVID-19 Genomics UK (COG-UK) Consortium	Jacquelyn Wynn et al	?	?	?
England/ALDP-2E8AE97/2021	EPI_ISL_7894396	2021-12-11	Lighthouse Lab in Alderley Park	Wellcome Sanger Institute for the COVID-19 Genomics UK (COG-UK) Consortium	Jacquelyn Wynn et al	?	?	?
England/ALDP-2E8AEB5/2021	EPI_ISL_7894263	2021-12-11	Lighthouse Lab in Alderley Park	Wellcome Sanger Institute for the COVID-19 Genomics UK (COG-UK) Consortium	Jacquelyn Wynn et al	?	?	?
England/ALDP-2E8AEC4/2021	EPI_ISL_7894250	2021-12-11	Lighthouse Lab in Alderley Park	Wellcome Sanger Institute for the COVID-19 Genomics UK (COG-UK) Consortium	Jacquelyn Wynn et al	?	?	?
England/ALDP-2E8AEE2/2021	EPI_ISL_7894453	2021-12-11	Lighthouse Lab in Alderley Park	Wellcome Sanger Institute for the COVID-19 Genomics UK (COG-UK) Consortium	Jacquelyn Wynn et al	?	?	?
England/ALDP-2E8AEF1/2021	EPI_ISL_7894484	2021-12-12	Lighthouse Lab in Alderley Park	Wellcome Sanger Institute for the COVID-19 Genomics UK (COG-UK) Consortium	Jacquelyn Wynn et al	?	?	?
England/ALDP-2E8AF0D/2021	EPI_ISL_7894275	2021-12-12	Lighthouse Lab in Alderley Park	Wellcome Sanger Institute for the COVID-19 Genomics UK (COG-UK) Consortium	Jacquelyn Wynn et al	?	?	?
England/ALDP-2E8AF3A/2021	EPI_ISL_7894390	2021-12-11	Lighthouse Lab in Alderley Park	Wellcome Sanger Institute for the COVID-19 Genomics UK (COG-UK) Consortium	Jacquelyn Wynn et al	?	?	?
England/ALDP-2E8AF49/2021	EPI_ISL_7894469	2021-12-11	Lighthouse Lab in Alderley Park	Wellcome Sanger Institute for the COVID-19 Genomics UK (COG-UK) Consortium	Jacquelyn Wynn et al	?	?	?
England/ALDP-2E8AFB2/2021	EPI_ISL_7894166	2021-12-11	Lighthouse Lab in Alderley Park	Wellcome Sanger Institute for the COVID-19 Genomics UK (COG-UK) Consortium	Jacquelyn Wynn et al	?	?	?
England/ALDP-2E8AFFE/2021	EPI_ISL_7894279	2021-12-11	Lighthouse Lab in Alderley Park	Wellcome Sanger Institute for the COVID-19 Genomics UK (COG-UK) Consortium	Jacquelyn Wynn et al	?	?	?
England/ALDP-2E8B027/2021	EPI_ISL_7894292	2021-12-11	Lighthouse Lab in Alderley Park	Wellcome Sanger Institute for the COVID-19 Genomics UK (COG-UK) Consortium	Jacquelyn Wynn et al	?	?	?
England/ALDP-2E8B054/2021	EPI_ISL_7894208	2021-12-11	Lighthouse Lab in Alderley Park	Wellcome Sanger Institute for the COVID-19 Genomics UK (COG-UK) Consortium	Jacquelyn Wynn et al	?	?	?
England/ALDP-2E8B063/2021	EPI_ISL_7894353	2021-12-11	Lighthouse Lab in Alderley Park	Wellcome Sanger Institute for the COVID-19 Genomics UK (COG-UK) Consortium	Jacquelyn Wynn et al	?	?	?
England/ALDP-2E8B081/2021	EPI_ISL_7894340	2021-12-11	Lighthouse Lab in Alderley Park	Wellcome Sanger Institute for the COVID-19 Genomics UK (COG-UK) Consortium	Jacquelyn Wynn et al	?	?	?
England/ALDP-2E8B0AF/2021	EPI_ISL_7894445	2021-12-11	Lighthouse Lab in Alderley Park	Wellcome Sanger Institute for the COVID-19 Genomics UK (COG-UK) Consortium	Jacquelyn Wynn et al	?	?	?
England/ALDP-2E8B0EB/2021	EPI_ISL_7894392	2021-12-11	Lighthouse Lab in Alderley Park	Wellcome Sanger Institute for the COVID-19 Genomics UK (COG-UK) Consortium	Jacquelyn Wynn et al	?	?	?
England/ALDP-2E8B115/2021	EPI_ISL_7894180	2021-12-11	Lighthouse Lab in Alderley Park	Wellcome Sanger Institute for the COVID-19 Genomics UK (COG-UK) Consortium	Jacquelyn Wynn et al	?	?	?
England/ALDP-2E8B124/2021	EPI_ISL_7894201	2021-12-11	Lighthouse Lab in Alderley Park	Wellcome Sanger Institute for the COVID-19 Genomics UK (COG-UK) Consortium	Jacquelyn Wynn et al	?	?	?
England/ALDP-2E8B160/2021	EPI_ISL_7894179	2021-12-11	Lighthouse Lab in Alderley Park	Wellcome Sanger Institute for the COVID-19 Genomics UK (COG-UK) Consortium	Jacquelyn Wynn et al	?	?	?
England/ALDP-2E8B1D9/2021	EPI_ISL_7894148	2021-12-11	Lighthouse Lab in Alderley Park	Wellcome Sanger Institute for the COVID-19 Genomics UK (COG-UK) Consortium	Jacquelyn Wynn et al	?	?	?
England/ALDP-2E8B212/2021	EPI_ISL_7894288	2021-12-11	Lighthouse Lab in Alderley Park	Wellcome Sanger Institute for the COVID-19 Genomics UK (COG-UK) Consortium	Jacquelyn Wynn et al	?	?	?
England/ALDP-2E8B26D/2021	EPI_ISL_7894403	2021-12-11	Lighthouse Lab in Alderley Park	Wellcome Sanger Institute for the COVID-19 Genomics UK (COG-UK) Consortium	Jacquelyn Wynn et al	?	?	?
England/ALDP-2E8B2C7/2021	EPI_ISL_7894145	2021-12-11	Lighthouse Lab in Alderley Park	Wellcome Sanger Institute for the COVID-19 Genomics UK (COG-UK) Consortium	Jacquelyn Wynn et al	?	?	?
England/ALDP-2E8B2F4/2021	EPI_ISL_7894405	2021-12-11	Lighthouse Lab in Alderley Park	Wellcome Sanger Institute for the COVID-19 Genomics UK (COG-UK) Consortium	Jacquelyn Wynn et al	?	?	?
England/ALDP-2E8B300/2021	EPI_ISL_7894384	2021-12-11	Lighthouse Lab in Alderley Park	Wellcome Sanger Institute for the COVID-19 Genomics UK (COG-UK) Consortium	Jacquelyn Wynn et al	?	?	?
England/ALDP-2E8B3D3/2021	EPI_ISL_7894243	2021-12-12	Lighthouse Lab in Alderley Park	Wellcome Sanger Institute for the COVID-19 Genomics UK (COG-UK) Consortium	Jacquelyn Wynn et al	?	?	?
England/ALDP-2E8B3E2/2021	EPI_ISL_7894218	2021-12-12	Lighthouse Lab in Alderley Park	Wellcome Sanger Institute for the COVID-19 Genomics UK (COG-UK) Consortium	Jacquelyn Wynn et al	?	?	?
England/ALDP-2E8C026/2021	EPI_ISL_7894297	2021-12-10	Lighthouse Lab in Alderley Park	Wellcome Sanger Institute for the COVID-19 Genomics UK (COG-UK) Consortium	Jacquelyn Wynn et al	?	?	?
England/ALDP-2E8C035/2021	EPI_ISL_7894204	2021-12-10	Lighthouse Lab in Alderley Park	Wellcome Sanger Institute for the COVID-19 Genomics UK (COG-UK) Consortium	Jacquelyn Wynn et al	?	?	?
England/ALDP-2E8C09F/2021	EPI_ISL_7894370	2021-12-12	Lighthouse Lab in Alderley Park	Wellcome Sanger Institute for the COVID-19 Genomics UK (COG-UK) Consortium	Jacquelyn Wynn et al	?	?	?
England/ALDP-2E8C0AE/2021	EPI_ISL_7894221	2021-12-08	Lighthouse Lab in Alderley Park	Wellcome Sanger Institute for the COVID-19 Genomics UK (COG-UK) Consortium	Jacquelyn Wynn et al	?	?	?
England/ALDP-2E8C0BD/2021	EPI_ISL_7894406	2021-12-09	Lighthouse Lab in Alderley Park	Wellcome Sanger Institute for the COVID-19 Genomics UK (COG-UK) Consortium	Jacquelyn Wynn et al	?	?	?
England/ALDP-2E8C0EA/2021	EPI_ISL_7894350	2021-12-08	Lighthouse Lab in Alderley Park	Wellcome Sanger Institute for the COVID-19 Genomics UK (COG-UK) Consortium	Jacquelyn Wynn et al	?	?	?
England/ALDP-2E8C0F9/2021	EPI_ISL_7894448	2021-12-10	Lighthouse Lab in Alderley Park	Wellcome Sanger Institute for the COVID-19 Genomics UK (COG-UK) Consortium	Jacquelyn Wynn et al	?	?	?
England/ALDP-2E8C16F/2021	EPI_ISL_7894393	2021-12-12	Lighthouse Lab in Alderley Park	Wellcome Sanger Institute for the COVID-19 Genomics UK (COG-UK) Consortium	Jacquelyn Wynn et al	?	?	?
England/ALDP-2E8C1BA/2021	EPI_ISL_7894442	2021-12-10	Lighthouse Lab in Alderley Park	Wellcome Sanger Institute for the COVID-19 Genomics UK (COG-UK) Consortium	Jacquelyn Wynn et al	?	?	?
England/ALDP-2E8C211/2021	EPI_ISL_7894174	2021-12-09	Lighthouse Lab in Alderley Park	Wellcome Sanger Institute for the COVID-19 Genomics UK (COG-UK) Consortium	Jacquelyn Wynn et al	?	?	?
England/ALDP-2E8C26C/2021	EPI_ISL_7894210	2021-12-11	Lighthouse Lab in Alderley Park	Wellcome Sanger Institute for the COVID-19 Genomics UK (COG-UK) Consortium	Jacquelyn Wynn et al	?	?	?
England/ALDP-2E8C27B/2021	EPI_ISL_7894466	2021-12-12	Lighthouse Lab in Alderley Park	Wellcome Sanger Institute for the COVID-19 Genomics UK (COG-UK) Consortium	Jacquelyn Wynn et al	?	?	?
England/ALDP-2E8C28A/2021	EPI_ISL_7894140	2021-12-12	Lighthouse Lab in Alderley Park	Wellcome Sanger Institute for the COVID-19 Genomics UK (COG-UK) Consortium	Jacquelyn Wynn et al	?	?	?
England/ALDP-2E8C2F3/2021	EPI_ISL_7894183	2021-12-11	Lighthouse Lab in Alderley Park	Wellcome Sanger Institute for the COVID-19 Genomics UK (COG-UK) Consortium	Jacquelyn Wynn et al	?	?	?
England/ALDP-2E8C3F0/2021	EPI_ISL_7894389	2021-12-11	Lighthouse Lab in Alderley Park	Wellcome Sanger Institute for the COVID-19 Genomics UK (COG-UK) Consortium	Jacquelyn Wynn et al	?	?	?
England/ALDP-2E8C439/2021	EPI_ISL_7894285	2021-12-12	Lighthouse Lab in Alderley Park	Wellcome Sanger Institute for the COVID-19 Genomics UK (COG-UK) Consortium	Jacquelyn Wynn et al	?	?	?
England/ALDP-2E8C527/2021	EPI_ISL_7894169	2021-12-12	Lighthouse Lab in Alderley Park	Wellcome Sanger Institute for the COVID-19 Genomics UK (COG-UK) Consortium	Jacquelyn Wynn et al	?	?	?
England/ALDP-2E8C536/2021	EPI_ISL_7894394	2021-12-09	Lighthouse Lab in Alderley Park	Wellcome Sanger Institute for the COVID-19 Genomics UK (COG-UK) Consortium	Jacquelyn Wynn et al	?	?	?
England/ALDP-2E8C545/2021	EPI_ISL_7894404	2021-12-10	Lighthouse Lab in Alderley Park	Wellcome Sanger Institute for the COVID-19 Genomics UK (COG-UK) Consortium	Jacquelyn Wynn et al	?	?	?
England/ALDP-2E8C5AF/2021	EPI_ISL_7894271	2021-12-09	Lighthouse Lab in Alderley Park	Wellcome Sanger Institute for the COVID-19 Genomics UK (COG-UK) Consortium	Jacquelyn Wynn et al	?	?	?
England/ALDP-2E8CA28/2021	EPI_ISL_8048014	2021-12-13	Lighthouse Lab in Alderley Park	Wellcome Sanger Institute for the COVID-19 Genomics UK (COG-UK) Consortium	Jacquelyn Wynn et al	?	?	?
England/ALDP-2E8CB9E/2021	EPI_ISL_7894155	2021-12-11	Lighthouse Lab in Alderley Park	Wellcome Sanger Institute for the COVID-19 Genomics UK (COG-UK) Consortium	Jacquelyn Wynn et al	?	?	?
England/ALDP-2E8CBBC/2021	EPI_ISL_7894301	2021-12-11	Lighthouse Lab in Alderley Park	Wellcome Sanger Institute for the COVID-19 Genomics UK (COG-UK) Consortium	Jacquelyn Wynn et al	?	?	?
England/ALDP-2E8CCB9/2021	EPI_ISL_7894434	2021-12-11	Lighthouse Lab in Alderley Park	Wellcome Sanger Institute for the COVID-19 Genomics UK (COG-UK) Consortium	Jacquelyn Wynn et al	?	?	?
England/ALDP-2E8CCC8/2021	EPI_ISL_7894195	2021-12-10	Lighthouse Lab in Alderley Park	Wellcome Sanger Institute for the COVID-19 Genomics UK (COG-UK) Consortium	Jacquelyn Wynn et al	?	?	?
England/ALDP-2E8CD01/2021	EPI_ISL_7894475	2021-12-10	Lighthouse Lab in Alderley Park	Wellcome Sanger Institute for the COVID-19 Genomics UK (COG-UK) Consortium	Jacquelyn Wynn et al	?	?	?
England/ALDP-2E8CD2F/2021	EPI_ISL_7894473	2021-12-12	Lighthouse Lab in Alderley Park	Wellcome Sanger Institute for the COVID-19 Genomics UK (COG-UK) Consortium	Jacquelyn Wynn et al	?	?	?
England/ALDP-2E8CDA7/2021	EPI_ISL_7894178	2021-12-11	Lighthouse Lab in Alderley Park	Wellcome Sanger Institute for the COVID-19 Genomics UK (COG-UK) Consortium	Jacquelyn Wynn et al	?	?	?
England/ALDP-2E8CE95/2021	EPI_ISL_7894435	2021-12-12	Lighthouse Lab in Alderley Park	Wellcome Sanger Institute for the COVID-19 Genomics UK (COG-UK) Consortium	Jacquelyn Wynn et al	?	?	?
England/ALDP-2E8CEC2/2021	EPI_ISL_7894213	2021-12-09	Lighthouse Lab in Alderley Park	Wellcome Sanger Institute for the COVID-19 Genomics UK (COG-UK) Consortium	Jacquelyn Wynn et al	?	?	?
England/ALDP-2E8CF0B/2021	EPI_ISL_7894315	2021-12-11	Lighthouse Lab in Alderley Park	Wellcome Sanger Institute for the COVID-19 Genomics UK (COG-UK) Consortium	Jacquelyn Wynn et al	?	?	?
England/ALDP-2E8CF1A/2021	EPI_ISL_7894409	2021-12-11	Lighthouse Lab in Alderley Park	Wellcome Sanger Institute for the COVID-19 Genomics UK (COG-UK) Consortium	Jacquelyn Wynn et al	?	?	?
England/ALDP-2E8CF29/2021	EPI_ISL_7894308	2021-12-11	Lighthouse Lab in Alderley Park	Wellcome Sanger Institute for the COVID-19 Genomics UK (COG-UK) Consortium	Jacquelyn Wynn et al	?	?	?
England/ALDP-2E8CF47/2021	EPI_ISL_7894314	2021-12-12	Lighthouse Lab in Alderley Park	Wellcome Sanger Institute for the COVID-19 Genomics UK (COG-UK) Consortium	Jacquelyn Wynn et al	?	?	?
England/ALDP-2E8CF65/2021	EPI_ISL_7894418	2021-12-08	Lighthouse Lab in Alderley Park	Wellcome Sanger Institute for the COVID-19 Genomics UK (COG-UK) Consortium	Jacquelyn Wynn et al	?	?	?
England/ALDP-2E8CF83/2021	EPI_ISL_7894238	2021-12-10	Lighthouse Lab in Alderley Park	Wellcome Sanger Institute for the COVID-19 Genomics UK (COG-UK) Consortium	Jacquelyn Wynn et al	?	?	?
England/ALDP-2E8CFA1/2021	EPI_ISL_7894153	2021-12-11	Lighthouse Lab in Alderley Park	Wellcome Sanger Institute for the COVID-19 Genomics UK (COG-UK) Consortium	Jacquelyn Wynn et al	?	?	?
England/ALDP-2E8CFED/2021	EPI_ISL_7894186	2021-12-11	Lighthouse Lab in Alderley Park	Wellcome Sanger Institute for the COVID-19 Genomics UK (COG-UK) Consortium	Jacquelyn Wynn et al	?	?	?
England/ALDP-2E8D007/2021	EPI_ISL_7894240	2021-12-11	Lighthouse Lab in Alderley Park	Wellcome Sanger Institute for the COVID-19 Genomics UK (COG-UK) Consortium	Jacquelyn Wynn et al	?	?	?
England/ALDP-2E8D034/2021	EPI_ISL_7894191	2021-12-11	Lighthouse Lab in Alderley Park	Wellcome Sanger Institute for the COVID-19 Genomics UK (COG-UK) Consortium	Jacquelyn Wynn et al	?	?	?
England/ALDP-2E8D043/2021	EPI_ISL_7894338	2021-12-11	Lighthouse Lab in Alderley Park	Wellcome Sanger Institute for the COVID-19 Genomics UK (COG-UK) Consortium	Jacquelyn Wynn et al	?	?	?
England/ALDP-2E8D061/2021	EPI_ISL_7894295	2021-12-11	Lighthouse Lab in Alderley Park	Wellcome Sanger Institute for the COVID-19 Genomics UK (COG-UK) Consortium	Jacquelyn Wynn et al	?	?	?
England/ALDP-2E8D0CB/2021	EPI_ISL_7894447	2021-12-11	Lighthouse Lab in Alderley Park	Wellcome Sanger Institute for the COVID-19 Genomics UK (COG-UK) Consortium	Jacquelyn Wynn et al	?	?	?
England/ALDP-2E8D0E9/2021	EPI_ISL_7894293	2021-12-11	Lighthouse Lab in Alderley Park	Wellcome Sanger Institute for the COVID-19 Genomics UK (COG-UK) Consortium	Jacquelyn Wynn et al	?	?	?
England/ALDP-2E8D113/2021	EPI_ISL_7894366	2021-12-12	Lighthouse Lab in Alderley Park	Wellcome Sanger Institute for the COVID-19 Genomics UK (COG-UK) Consortium	Jacquelyn Wynn et al	?	?	?
England/ALDP-2E8D16E/2021	EPI_ISL_7894281	2021-12-11	Lighthouse Lab in Alderley Park	Wellcome Sanger Institute for the COVID-19 Genomics UK (COG-UK) Consortium	Jacquelyn Wynn et al	?	?	?
England/ALDP-2E8DD3D/2021	EPI_ISL_7959024	2021-12-11	Lighthouse Lab in Alderley Park	Wellcome Sanger Institute for the COVID-19 Genomics UK (COG-UK) Consortium	Jacquelyn Wynn et al	?	?	?
England/ALDP-2E8DD6A/2021	EPI_ISL_7959065	2021-12-11	Lighthouse Lab in Alderley Park	Wellcome Sanger Institute for the COVID-19 Genomics UK (COG-UK) Consortium	Jacquelyn Wynn et al	?	?	?
England/ALDP-2E8DD88/2021	EPI_ISL_7958998	2021-12-11	Lighthouse Lab in Alderley Park	Wellcome Sanger Institute for the COVID-19 Genomics UK (COG-UK) Consortium	Jacquelyn Wynn et al	?	?	?
England/ALDP-2E8DDB5/2021	EPI_ISL_7958917	2021-12-11	Lighthouse Lab in Alderley Park	Wellcome Sanger Institute for the COVID-19 Genomics UK (COG-UK) Consortium	Jacquelyn Wynn et al	?	?	?
England/ALDP-2E8DDD3/2021	EPI_ISL_7958861	2021-12-11	Lighthouse Lab in Alderley Park	Wellcome Sanger Institute for the COVID-19 Genomics UK (COG-UK) Consortium	Jacquelyn Wynn et al	?	?	?
England/ALDP-2E8DDE2/2021	EPI_ISL_7958963	2021-12-11	Lighthouse Lab in Alderley Park	Wellcome Sanger Institute for the COVID-19 Genomics UK (COG-UK) Consortium	Jacquelyn Wynn et al	?	?	?
England/ALDP-2E8DDF1/2021	EPI_ISL_7958874	2021-12-10	Lighthouse Lab in Alderley Park	Wellcome Sanger Institute for the COVID-19 Genomics UK (COG-UK) Consortium	Jacquelyn Wynn et al	?	?	?
England/ALDP-2E8DE1C/2021	EPI_ISL_7958926	2021-12-11	Lighthouse Lab in Alderley Park	Wellcome Sanger Institute for the COVID-19 Genomics UK (COG-UK) Consortium	Jacquelyn Wynn et al	?	?	?
England/ALDP-2E8DE85/2021	EPI_ISL_7959081	2021-12-11	Lighthouse Lab in Alderley Park	Wellcome Sanger Institute for the COVID-19 Genomics UK (COG-UK) Consortium	Jacquelyn Wynn et al	?	?	?
England/ALDP-2E8DEA3/2021	EPI_ISL_7958864	2021-12-11	Lighthouse Lab in Alderley Park	Wellcome Sanger Institute for the COVID-19 Genomics UK (COG-UK) Consortium	Jacquelyn Wynn et al	?	?	?
England/ALDP-2E8DEEF/2021	EPI_ISL_7959006	2021-12-11	Lighthouse Lab in Alderley Park	Wellcome Sanger Institute for the COVID-19 Genomics UK (COG-UK) Consortium	Jacquelyn Wynn et al	?	?	?
England/ALDP-2E8DF37/2021	EPI_ISL_7958987	2021-12-11	Lighthouse Lab in Alderley Park	Wellcome Sanger Institute for the COVID-19 Genomics UK (COG-UK) Consortium	Jacquelyn Wynn et al	?	?	?
England/ALDP-2E8DFBF/2021	EPI_ISL_7958929	2021-12-12	Lighthouse Lab in Alderley Park	Wellcome Sanger Institute for the COVID-19 Genomics UK (COG-UK) Consortium	Jacquelyn Wynn et al	?	?	?
England/ALDP-2E8DFFB/2021	EPI_ISL_7958949	2021-12-11	Lighthouse Lab in Alderley Park	Wellcome Sanger Institute for the COVID-19 Genomics UK (COG-UK) Consortium	Jacquelyn Wynn et al	?	?	?
England/ALDP-2E8E060/2021	EPI_ISL_7958869	2021-12-12	Lighthouse Lab in Alderley Park	Wellcome Sanger Institute for the COVID-19 Genomics UK (COG-UK) Consortium	Jacquelyn Wynn et al	?	?	?
England/ALDP-2E8E09D/2021	EPI_ISL_7959010	2021-12-12	Lighthouse Lab in Alderley Park	Wellcome Sanger Institute for the COVID-19 Genomics UK (COG-UK) Consortium	Jacquelyn Wynn et al	?	?	?
England/ALDP-2E8E0D9/2021	EPI_ISL_7959066	2021-12-12	Lighthouse Lab in Alderley Park	Wellcome Sanger Institute for the COVID-19 Genomics UK (COG-UK) Consortium	Jacquelyn Wynn et al	?	?	?
England/ALDP-2E8E0E8/2021	EPI_ISL_7959089	2021-12-12	Lighthouse Lab in Alderley Park	Wellcome Sanger Institute for the COVID-19 Genomics UK (COG-UK) Consortium	Jacquelyn Wynn et al	?	?	?
England/ALDP-2E8E0F7/2021	EPI_ISL_7959072	2021-12-12	Lighthouse Lab in Alderley Park	Wellcome Sanger Institute for the COVID-19 Genomics UK (COG-UK) Consortium	Jacquelyn Wynn et al	?	?	?
England/ALDP-2E8E16D/2021	EPI_ISL_7959005	2021-12-12	Lighthouse Lab in Alderley Park	Wellcome Sanger Institute for the COVID-19 Genomics UK (COG-UK) Consortium	Jacquelyn Wynn et al	?	?	?
England/ALDP-2E8E18B/2021	EPI_ISL_7958863	2021-12-12	Lighthouse Lab in Alderley Park	Wellcome Sanger Institute for the COVID-19 Genomics UK (COG-UK) Consortium	Jacquelyn Wynn et al	?	?	?
England/ALDP-2E8E19A/2021	EPI_ISL_7959008	2021-12-12	Lighthouse Lab in Alderley Park	Wellcome Sanger Institute for the COVID-19 Genomics UK (COG-UK) Consortium	Jacquelyn Wynn et al	?	?	?
England/ALDP-2E8E1A9/2021	EPI_ISL_7958890	2021-12-12	Lighthouse Lab in Alderley Park	Wellcome Sanger Institute for the COVID-19 Genomics UK (COG-UK) Consortium	Jacquelyn Wynn et al	?	?	?
England/ALDP-2E8E1F4/2021	EPI_ISL_7959009	2021-12-12	Lighthouse Lab in Alderley Park	Wellcome Sanger Institute for the COVID-19 Genomics UK (COG-UK) Consortium	Jacquelyn Wynn et al	?	?	?
England/ALDP-2E8E200/2021	EPI_ISL_7958964	2021-12-12	Lighthouse Lab in Alderley Park	Wellcome Sanger Institute for the COVID-19 Genomics UK (COG-UK) Consortium	Jacquelyn Wynn et al	?	?	?
England/ALDP-2E8E22E/2021	EPI_ISL_7958947	2021-12-11	Lighthouse Lab in Alderley Park	Wellcome Sanger Institute for the COVID-19 Genomics UK (COG-UK) Consortium	Jacquelyn Wynn et al	?	?	?
England/ALDP-2E8E279/2021	EPI_ISL_7958889	2021-12-11	Lighthouse Lab in Alderley Park	Wellcome Sanger Institute for the COVID-19 Genomics UK (COG-UK) Consortium	Jacquelyn Wynn et al	?	?	?
England/ALDP-2E8E2A6/2021	EPI_ISL_7958943	2021-12-12	Lighthouse Lab in Alderley Park	Wellcome Sanger Institute for the COVID-19 Genomics UK (COG-UK) Consortium	Jacquelyn Wynn et al	?	?	?
England/ALDP-2E8E2D3/2021	EPI_ISL_7958845	2021-12-11	Lighthouse Lab in Alderley Park	Wellcome Sanger Institute for the COVID-19 Genomics UK (COG-UK) Consortium	Jacquelyn Wynn et al	?	?	?
England/ALDP-2E8E2F1/2021	EPI_ISL_7958895	2021-12-12	Lighthouse Lab in Alderley Park	Wellcome Sanger Institute for the COVID-19 Genomics UK (COG-UK) Consortium	Jacquelyn Wynn et al	?	?	?
England/ALDP-2E8E31C/2021	EPI_ISL_7958866	2021-12-10	Lighthouse Lab in Alderley Park	Wellcome Sanger Institute for the COVID-19 Genomics UK (COG-UK) Consortium	Jacquelyn Wynn et al	?	?	?
England/ALDP-2E8E376/2021	EPI_ISL_7959140	2021-12-12	Lighthouse Lab in Alderley Park	Wellcome Sanger Institute for the COVID-19 Genomics UK (COG-UK) Consortium	Jacquelyn Wynn et al	?	?	?
England/ALDP-2E8E3FE/2021	EPI_ISL_7958954	2021-12-12	Lighthouse Lab in Alderley Park	Wellcome Sanger Institute for the COVID-19 Genomics UK (COG-UK) Consortium	Jacquelyn Wynn et al	?	?	?
England/ALDP-2E8E428/2021	EPI_ISL_7958971	2021-12-12	Lighthouse Lab in Alderley Park	Wellcome Sanger Institute for the COVID-19 Genomics UK (COG-UK) Consortium	Jacquelyn Wynn et al	?	?	?
England/ALDP-2E8E455/2021	EPI_ISL_7959032	2021-12-10	Lighthouse Lab in Alderley Park	Wellcome Sanger Institute for the COVID-19 Genomics UK (COG-UK) Consortium	Jacquelyn Wynn et al	?	?	?
England/ALDP-2E8E491/2021	EPI_ISL_7958872	2021-12-12	Lighthouse Lab in Alderley Park	Wellcome Sanger Institute for the COVID-19 Genomics UK (COG-UK) Consortium	Jacquelyn Wynn et al	?	?	?
England/ALDP-2E8E4A0/2021	EPI_ISL_7958993	2021-12-11	Lighthouse Lab in Alderley Park	Wellcome Sanger Institute for the COVID-19 Genomics UK (COG-UK) Consortium	Jacquelyn Wynn et al	?	?	?
England/ALDP-2E8E4BF/2021	EPI_ISL_7959022	2021-12-11	Lighthouse Lab in Alderley Park	Wellcome Sanger Institute for the COVID-19 Genomics UK (COG-UK) Consortium	Jacquelyn Wynn et al	?	?	?
England/ALDP-2E8E4EC/2021	EPI_ISL_7959052	2021-12-12	Lighthouse Lab in Alderley Park	Wellcome Sanger Institute for the COVID-19 Genomics UK (COG-UK) Consortium	Jacquelyn Wynn et al	?	?	?
England/ALDP-2E8E507/2021	EPI_ISL_7959061	2021-12-10	Lighthouse Lab in Alderley Park	Wellcome Sanger Institute for the COVID-19 Genomics UK (COG-UK) Consortium	Jacquelyn Wynn et al	?	?	?
England/ALDP-2E8E570/2021	EPI_ISL_7958985	2021-12-12	Lighthouse Lab in Alderley Park	Wellcome Sanger Institute for the COVID-19 Genomics UK (COG-UK) Consortium	Jacquelyn Wynn et al	?	?	?
England/ALDP-2E8E59E/2021	EPI_ISL_7959087	2021-12-10	Lighthouse Lab in Alderley Park	Wellcome Sanger Institute for the COVID-19 Genomics UK (COG-UK) Consortium	Jacquelyn Wynn et al	?	?	?
England/ALDP-2E8E5CB/2021	EPI_ISL_7958919	2021-12-12	Lighthouse Lab in Alderley Park	Wellcome Sanger Institute for the COVID-19 Genomics UK (COG-UK) Consortium	Jacquelyn Wynn et al	?	?	?
England/ALDP-2E8E640/2021	EPI_ISL_7959093	2021-12-10	Lighthouse Lab in Alderley Park	Wellcome Sanger Institute for the COVID-19 Genomics UK (COG-UK) Consortium	Jacquelyn Wynn et al	?	?	?
England/ALDP-2E8E68C/2021	EPI_ISL_7958936	2021-12-12	Lighthouse Lab in Alderley Park	Wellcome Sanger Institute for the COVID-19 Genomics UK (COG-UK) Consortium	Jacquelyn Wynn et al	?	?	?
England/ALDP-2E8E6B9/2021	EPI_ISL_7958892	2021-12-12	Lighthouse Lab in Alderley Park	Wellcome Sanger Institute for the COVID-19 Genomics UK (COG-UK) Consortium	Jacquelyn Wynn et al	?	?	?
England/ALDP-2E8E6E6/2021	EPI_ISL_7959031	2021-12-12	Lighthouse Lab in Alderley Park	Wellcome Sanger Institute for the COVID-19 Genomics UK (COG-UK) Consortium	Jacquelyn Wynn et al	?	?	?
England/ALDP-2E8E72F/2021	EPI_ISL_7958854	2021-12-13	Lighthouse Lab in Alderley Park	Wellcome Sanger Institute for the COVID-19 Genomics UK (COG-UK) Consortium	Jacquelyn Wynn et al	?	?	?
England/ALDP-2E8E77A/2021	EPI_ISL_7959046	2021-12-12	Lighthouse Lab in Alderley Park	Wellcome Sanger Institute for the COVID-19 Genomics UK (COG-UK) Consortium	Jacquelyn Wynn et al	?	?	?
England/ALDP-2E8E798/2021	EPI_ISL_7958905	2021-12-13	Lighthouse Lab in Alderley Park	Wellcome Sanger Institute for the COVID-19 Genomics UK (COG-UK) Consortium	Jacquelyn Wynn et al	?	?	?
England/ALDP-2E8E7D4/2021	EPI_ISL_7958966	2021-12-12	Lighthouse Lab in Alderley Park	Wellcome Sanger Institute for the COVID-19 Genomics UK (COG-UK) Consortium	Jacquelyn Wynn et al	?	?	?
England/ALDP-2E8E81D/2021	EPI_ISL_7958951	2021-12-13	Lighthouse Lab in Alderley Park	Wellcome Sanger Institute for the COVID-19 Genomics UK (COG-UK) Consortium	Jacquelyn Wynn et al	?	?	?
England/ALDP-2E8E859/2021	EPI_ISL_7958930	2021-12-13	Lighthouse Lab in Alderley Park	Wellcome Sanger Institute for the COVID-19 Genomics UK (COG-UK) Consortium	Jacquelyn Wynn et al	?	?	?
England/ALDP-2E8E895/2021	EPI_ISL_7958888	2021-12-12	Lighthouse Lab in Alderley Park	Wellcome Sanger Institute for the COVID-19 Genomics UK (COG-UK) Consortium	Jacquelyn Wynn et al	?	?	?
England/ALDP-2E8E8A4/2021	EPI_ISL_7958868	2021-12-11	Lighthouse Lab in Alderley Park	Wellcome Sanger Institute for the COVID-19 Genomics UK (COG-UK) Consortium	Jacquelyn Wynn et al	?	?	?
England/ALDP-2E8E983/2021	EPI_ISL_7959063	2021-12-11	Lighthouse Lab in Alderley Park	Wellcome Sanger Institute for the COVID-19 Genomics UK (COG-UK) Consortium	Jacquelyn Wynn et al	?	?	?
England/ALDP-2E8E9B0/2021	EPI_ISL_7958959	2021-12-11	Lighthouse Lab in Alderley Park	Wellcome Sanger Institute for the COVID-19 Genomics UK (COG-UK) Consortium	Jacquelyn Wynn et al	?	?	?
England/ALDP-2E8E9FC/2021	EPI_ISL_7958884	2021-12-11	Lighthouse Lab in Alderley Park	Wellcome Sanger Institute for the COVID-19 Genomics UK (COG-UK) Consortium	Jacquelyn Wynn et al	?	?	?
England/ALDP-2E8EA08/2021	EPI_ISL_7958986	2021-12-11	Lighthouse Lab in Alderley Park	Wellcome Sanger Institute for the COVID-19 Genomics UK (COG-UK) Consortium	Jacquelyn Wynn et al	?	?	?
England/ALDP-2E8EA26/2021	EPI_ISL_7958849	2021-12-11	Lighthouse Lab in Alderley Park	Wellcome Sanger Institute for the COVID-19 Genomics UK (COG-UK) Consortium	Jacquelyn Wynn et al	?	?	?
England/ALDP-2E8EA44/2021	EPI_ISL_7960869	2021-12-12	Lighthouse Lab in Alderley Park	Wellcome Sanger Institute for the COVID-19 Genomics UK (COG-UK) Consortium	Jacquelyn Wynn et al	?	?	?
England/ALDP-2E8EA71/2021	EPI_ISL_7959082	2021-12-11	Lighthouse Lab in Alderley Park	Wellcome Sanger Institute for the COVID-19 Genomics UK (COG-UK) Consortium	Jacquelyn Wynn et al	?	?	?
England/ALDP-2E8EABD/2021	EPI_ISL_7959118	2021-12-11	Lighthouse Lab in Alderley Park	Wellcome Sanger Institute for the COVID-19 Genomics UK (COG-UK) Consortium	Jacquelyn Wynn et al	?	?	?
England/ALDP-2E8EACC/2021	EPI_ISL_7958946	2021-12-11	Lighthouse Lab in Alderley Park	Wellcome Sanger Institute for the COVID-19 Genomics UK (COG-UK) Consortium	Jacquelyn Wynn et al	?	?	?
England/ALDP-2E8EAF9/2021	EPI_ISL_7958999	2021-12-12	Lighthouse Lab in Alderley Park	Wellcome Sanger Institute for the COVID-19 Genomics UK (COG-UK) Consortium	Jacquelyn Wynn et al	?	?	?
England/ALDP-2E8EB14/2021	EPI_ISL_7960868	2021-12-11	Lighthouse Lab in Alderley Park	Wellcome Sanger Institute for the COVID-19 Genomics UK (COG-UK) Consortium	Jacquelyn Wynn et al	?	?	?
England/ALDP-2E8EBD8/2021	EPI_ISL_7959109	2021-12-11	Lighthouse Lab in Alderley Park	Wellcome Sanger Institute for the COVID-19 Genomics UK (COG-UK) Consortium	Jacquelyn Wynn et al	?	?	?
England/ALDP-2E8EC02/2021	EPI_ISL_7960862	2021-12-11	Lighthouse Lab in Alderley Park	Wellcome Sanger Institute for the COVID-19 Genomics UK (COG-UK) Consortium	Jacquelyn Wynn et al	?	?	?
England/ALDP-2E8EC3F/2021	EPI_ISL_7959036	2021-12-11	Lighthouse Lab in Alderley Park	Wellcome Sanger Institute for the COVID-19 Genomics UK (COG-UK) Consortium	Jacquelyn Wynn et al	?	?	?
England/ALDP-2E8EC8A/2021	EPI_ISL_7959104	2021-12-11	Lighthouse Lab in Alderley Park	Wellcome Sanger Institute for the COVID-19 Genomics UK (COG-UK) Consortium	Jacquelyn Wynn et al	?	?	?
England/ALDP-2E8ED4B/2021	EPI_ISL_7959115	2021-12-11	Lighthouse Lab in Alderley Park	Wellcome Sanger Institute for the COVID-19 Genomics UK (COG-UK) Consortium	Jacquelyn Wynn et al	?	?	?
England/ALDP-2E8ED96/2021	EPI_ISL_7958965	2021-12-11	Lighthouse Lab in Alderley Park	Wellcome Sanger Institute for the COVID-19 Genomics UK (COG-UK) Consortium	Jacquelyn Wynn et al	?	?	?
England/ALDP-2E8EDC3/2021	EPI_ISL_7958952	2021-12-11	Lighthouse Lab in Alderley Park	Wellcome Sanger Institute for the COVID-19 Genomics UK (COG-UK) Consortium	Jacquelyn Wynn et al	?	?	?
England/ALDP-2E8EE0C/2021	EPI_ISL_7958975	2021-12-11	Lighthouse Lab in Alderley Park	Wellcome Sanger Institute for the COVID-19 Genomics UK (COG-UK) Consortium	Jacquelyn Wynn et al	?	?	?
England/ALDP-2E8EE1B/2021	EPI_ISL_7959103	2021-12-11	Lighthouse Lab in Alderley Park	Wellcome Sanger Institute for the COVID-19 Genomics UK (COG-UK) Consortium	Jacquelyn Wynn et al	?	?	?
England/ALDP-2E8EEB1/2021	EPI_ISL_7958859	2021-12-11	Lighthouse Lab in Alderley Park	Wellcome Sanger Institute for the COVID-19 Genomics UK (COG-UK) Consortium	Jacquelyn Wynn et al	?	?	?
England/ALDP-2E8F4DC/2021	EPI_ISL_7959068	2021-12-11	Lighthouse Lab in Alderley Park	Wellcome Sanger Institute for the COVID-19 Genomics UK (COG-UK) Consortium	Jacquelyn Wynn et al	?	?	?
England/ALDP-2E8F506/2021	EPI_ISL_7959073	2021-12-11	Lighthouse Lab in Alderley Park	Wellcome Sanger Institute for the COVID-19 Genomics UK (COG-UK) Consortium	Jacquelyn Wynn et al	?	?	?
England/ALDP-2E8F524/2021	EPI_ISL_7958935	2021-12-11	Lighthouse Lab in Alderley Park	Wellcome Sanger Institute for the COVID-19 Genomics UK (COG-UK) Consortium	Jacquelyn Wynn et al	?	?	?
England/ALDP-2E8F533/2021	EPI_ISL_7959041	2021-12-11	Lighthouse Lab in Alderley Park	Wellcome Sanger Institute for the COVID-19 Genomics UK (COG-UK) Consortium	Jacquelyn Wynn et al	?	?	?
England/ALDP-2E8F542/2021	EPI_ISL_7958883	2021-12-11	Lighthouse Lab in Alderley Park	Wellcome Sanger Institute for the COVID-19 Genomics UK (COG-UK) Consortium	Jacquelyn Wynn et al	?	?	?
England/ALDP-2E8F59D/2021	EPI_ISL_7959035	2021-12-11	Lighthouse Lab in Alderley Park	Wellcome Sanger Institute for the COVID-19 Genomics UK (COG-UK) Consortium	Jacquelyn Wynn et al	?	?	?
England/ALDP-2E8F5CA/2021	EPI_ISL_7959120	2021-12-11	Lighthouse Lab in Alderley Park	Wellcome Sanger Institute for the COVID-19 Genomics UK (COG-UK) Consortium	Jacquelyn Wynn et al	?	?	?
England/ALDP-2E8F603/2021	EPI_ISL_7958980	2021-12-11	Lighthouse Lab in Alderley Park	Wellcome Sanger Institute for the COVID-19 Genomics UK (COG-UK) Consortium	Jacquelyn Wynn et al	?	?	?
England/ALDP-2E8F621/2021	EPI_ISL_7959091	2021-12-11	Lighthouse Lab in Alderley Park	Wellcome Sanger Institute for the COVID-19 Genomics UK (COG-UK) Consortium	Jacquelyn Wynn et al	?	?	?
England/ALDP-2E8F6A9/2021	EPI_ISL_7959040	2021-12-11	Lighthouse Lab in Alderley Park	Wellcome Sanger Institute for the COVID-19 Genomics UK (COG-UK) Consortium	Jacquelyn Wynn et al	?	?	?
England/ALDP-2E8F700/2021	EPI_ISL_7959054	2021-12-11	Lighthouse Lab in Alderley Park	Wellcome Sanger Institute for the COVID-19 Genomics UK (COG-UK) Consortium	Jacquelyn Wynn et al	?	?	?
England/ALDP-2E8F72E/2021	EPI_ISL_7960871	2021-12-11	Lighthouse Lab in Alderley Park	Wellcome Sanger Institute for the COVID-19 Genomics UK (COG-UK) Consortium	Jacquelyn Wynn et al	?	?	?
England/ALDP-2E8F74C/2021	EPI_ISL_7958882	2021-12-11	Lighthouse Lab in Alderley Park	Wellcome Sanger Institute for the COVID-19 Genomics UK (COG-UK) Consortium	Jacquelyn Wynn et al	?	?	?
England/ALDP-2E8F7A6/2021	EPI_ISL_7958875	2021-12-11	Lighthouse Lab in Alderley Park	Wellcome Sanger Institute for the COVID-19 Genomics UK (COG-UK) Consortium	Jacquelyn Wynn et al	?	?	?
England/ALDP-2E8F7C4/2021	EPI_ISL_7958908	2021-12-11	Lighthouse Lab in Alderley Park	Wellcome Sanger Institute for the COVID-19 Genomics UK (COG-UK) Consortium	Jacquelyn Wynn et al	?	?	?
England/ALDP-2E8F81C/2021	EPI_ISL_7958904	2021-12-11	Lighthouse Lab in Alderley Park	Wellcome Sanger Institute for the COVID-19 Genomics UK (COG-UK) Consortium	Jacquelyn Wynn et al	?	?	?
England/ALDP-2E8F867/2021	EPI_ISL_7959125	2021-12-11	Lighthouse Lab in Alderley Park	Wellcome Sanger Institute for the COVID-19 Genomics UK (COG-UK) Consortium	Jacquelyn Wynn et al	?	?	?
England/ALDP-2E8F885/2021	EPI_ISL_7958995	2021-12-11	Lighthouse Lab in Alderley Park	Wellcome Sanger Institute for the COVID-19 Genomics UK (COG-UK) Consortium	Jacquelyn Wynn et al	?	?	?
England/ALDP-2E8F894/2021	EPI_ISL_7958850	2021-12-11	Lighthouse Lab in Alderley Park	Wellcome Sanger Institute for the COVID-19 Genomics UK (COG-UK) Consortium	Jacquelyn Wynn et al	?	?	?
England/ALDP-2E8F8D0/2021	EPI_ISL_7958848	2021-12-11	Lighthouse Lab in Alderley Park	Wellcome Sanger Institute for the COVID-19 Genomics UK (COG-UK) Consortium	Jacquelyn Wynn et al	?	?	?
England/ALDP-2E8F8EF/2021	EPI_ISL_7959079	2021-12-11	Lighthouse Lab in Alderley Park	Wellcome Sanger Institute for the COVID-19 Genomics UK (COG-UK) Consortium	Jacquelyn Wynn et al	?	?	?
England/ALDP-2E8F8FE/2021	EPI_ISL_7958899	2021-12-11	Lighthouse Lab in Alderley Park	Wellcome Sanger Institute for the COVID-19 Genomics UK (COG-UK) Consortium	Jacquelyn Wynn et al	?	?	?
England/ALDP-2E8F919/2021	EPI_ISL_7959149	2021-12-11	Lighthouse Lab in Alderley Park	Wellcome Sanger Institute for the COVID-19 Genomics UK (COG-UK) Consortium	Jacquelyn Wynn et al	?	?	?
England/ALDP-2E8F937/2021	EPI_ISL_7958915	2021-12-10	Lighthouse Lab in Alderley Park	Wellcome Sanger Institute for the COVID-19 Genomics UK (COG-UK) Consortium	Jacquelyn Wynn et al	?	?	?
England/ALDP-2E8F955/2021	EPI_ISL_7959101	2021-12-10	Lighthouse Lab in Alderley Park	Wellcome Sanger Institute for the COVID-19 Genomics UK (COG-UK) Consortium	Jacquelyn Wynn et al	?	?	?
England/ALDP-2E8F9BF/2021	EPI_ISL_7958913	2021-12-11	Lighthouse Lab in Alderley Park	Wellcome Sanger Institute for the COVID-19 Genomics UK (COG-UK) Consortium	Jacquelyn Wynn et al	?	?	?
England/ALDP-2E8F9CE/2021	EPI_ISL_7959018	2021-12-11	Lighthouse Lab in Alderley Park	Wellcome Sanger Institute for the COVID-19 Genomics UK (COG-UK) Consortium	Jacquelyn Wynn et al	?	?	?
England/ALDP-2E8FA07/2021	EPI_ISL_7959000	2021-12-10	Lighthouse Lab in Alderley Park	Wellcome Sanger Institute for the COVID-19 Genomics UK (COG-UK) Consortium	Jacquelyn Wynn et al	?	?	?
England/ALDP-2E8FA8F/2021	EPI_ISL_7960859	2021-12-11	Lighthouse Lab in Alderley Park	Wellcome Sanger Institute for the COVID-19 Genomics UK (COG-UK) Consortium	Jacquelyn Wynn et al	?	?	?
England/ALDP-2E8FABC/2021	EPI_ISL_7960946	2021-12-11	Lighthouse Lab in Alderley Park	Wellcome Sanger Institute for the COVID-19 Genomics UK (COG-UK) Consortium	Jacquelyn Wynn et al	?	?	?
England/ALDP-2E8FB04/2021	EPI_ISL_7960965	2021-12-11	Lighthouse Lab in Alderley Park	Wellcome Sanger Institute for the COVID-19 Genomics UK (COG-UK) Consortium	Jacquelyn Wynn et al	?	?	?
England/ALDP-2E8FB40/2021	EPI_ISL_7960983	2021-12-11	Lighthouse Lab in Alderley Park	Wellcome Sanger Institute for the COVID-19 Genomics UK (COG-UK) Consortium	Jacquelyn Wynn et al	?	?	?
England/ALDP-2E8FB9B/2021	EPI_ISL_7960909	2021-12-11	Lighthouse Lab in Alderley Park	Wellcome Sanger Institute for the COVID-19 Genomics UK (COG-UK) Consortium	Jacquelyn Wynn et al	?	?	?
England/ALDP-2E8FBAA/2021	EPI_ISL_7960984	2021-12-11	Lighthouse Lab in Alderley Park	Wellcome Sanger Institute for the COVID-19 Genomics UK (COG-UK) Consortium	Jacquelyn Wynn et al	?	?	?
England/ALDP-2E8FC10/2021	EPI_ISL_7961083	2021-12-11	Lighthouse Lab in Alderley Park	Wellcome Sanger Institute for the COVID-19 Genomics UK (COG-UK) Consortium	Jacquelyn Wynn et al	?	?	?
England/ALDP-2E8FC2F/2021	EPI_ISL_7961148	2021-12-11	Lighthouse Lab in Alderley Park	Wellcome Sanger Institute for the COVID-19 Genomics UK (COG-UK) Consortium	Jacquelyn Wynn et al	?	?	?
England/ALDP-2E8FC5C/2021	EPI_ISL_7961105	2021-12-11	Lighthouse Lab in Alderley Park	Wellcome Sanger Institute for the COVID-19 Genomics UK (COG-UK) Consortium	Jacquelyn Wynn et al	?	?	?
England/ALDP-2E8FC6B/2021	EPI_ISL_7961042	2021-12-11	Lighthouse Lab in Alderley Park	Wellcome Sanger Institute for the COVID-19 Genomics UK (COG-UK) Consortium	Jacquelyn Wynn et al	?	?	?
England/ALDP-2E8FC7A/2021	EPI_ISL_7961070	2021-12-11	Lighthouse Lab in Alderley Park	Wellcome Sanger Institute for the COVID-19 Genomics UK (COG-UK) Consortium	Jacquelyn Wynn et al	?	?	?
England/ALDP-2E8FCC5/2021	EPI_ISL_7960925	2021-12-11	Lighthouse Lab in Alderley Park	Wellcome Sanger Institute for the COVID-19 Genomics UK (COG-UK) Consortium	Jacquelyn Wynn et al	?	?	?
England/ALDP-2E8FCE3/2021	EPI_ISL_7960955	2021-12-11	Lighthouse Lab in Alderley Park	Wellcome Sanger Institute for the COVID-19 Genomics UK (COG-UK) Consortium	Jacquelyn Wynn et al	?	?	?
England/ALDP-2E8FCF2/2021	EPI_ISL_7961168	2021-12-11	Lighthouse Lab in Alderley Park	Wellcome Sanger Institute for the COVID-19 Genomics UK (COG-UK) Consortium	Jacquelyn Wynn et al	?	?	?
England/ALDP-2E8FD2C/2021	EPI_ISL_7961162	2021-12-11	Lighthouse Lab in Alderley Park	Wellcome Sanger Institute for the COVID-19 Genomics UK (COG-UK) Consortium	Jacquelyn Wynn et al	?	?	?
England/ALDP-2E8FDB3/2021	EPI_ISL_7960989	2021-12-11	Lighthouse Lab in Alderley Park	Wellcome Sanger Institute for the COVID-19 Genomics UK (COG-UK) Consortium	Jacquelyn Wynn et al	?	?	?
England/ALDP-2E8FDC2/2021	EPI_ISL_7961061	2021-12-11	Lighthouse Lab in Alderley Park	Wellcome Sanger Institute for the COVID-19 Genomics UK (COG-UK) Consortium	Jacquelyn Wynn et al	?	?	?
England/ALDP-2E8FDD1/2021	EPI_ISL_7961188	2021-12-11	Lighthouse Lab in Alderley Park	Wellcome Sanger Institute for the COVID-19 Genomics UK (COG-UK) Consortium	Jacquelyn Wynn et al	?	?	?
England/ALDP-2E8FDE0/2021	EPI_ISL_7961052	2021-12-11	Lighthouse Lab in Alderley Park	Wellcome Sanger Institute for the COVID-19 Genomics UK (COG-UK) Consortium	Jacquelyn Wynn et al	?	?	?
England/ALDP-2E8FE47/2021	EPI_ISL_7960932	2021-12-11	Lighthouse Lab in Alderley Park	Wellcome Sanger Institute for the COVID-19 Genomics UK (COG-UK) Consortium	Jacquelyn Wynn et al	?	?	?
England/ALDP-2E8FE74/2021	EPI_ISL_7961073	2021-12-11	Lighthouse Lab in Alderley Park	Wellcome Sanger Institute for the COVID-19 Genomics UK (COG-UK) Consortium	Jacquelyn Wynn et al	?	?	?
England/ALDP-2E8FF08/2021	EPI_ISL_7961175	2021-12-11	Lighthouse Lab in Alderley Park	Wellcome Sanger Institute for the COVID-19 Genomics UK (COG-UK) Consortium	Jacquelyn Wynn et al	?	?	?
England/ALDP-2E8FF53/2021	EPI_ISL_7961036	2021-12-11	Lighthouse Lab in Alderley Park	Wellcome Sanger Institute for the COVID-19 Genomics UK (COG-UK) Consortium	Jacquelyn Wynn et al	?	?	?
England/ALDP-2E8FFBD/2021	EPI_ISL_7961094	2021-12-11	Lighthouse Lab in Alderley Park	Wellcome Sanger Institute for the COVID-19 Genomics UK (COG-UK) Consortium	Jacquelyn Wynn et al	?	?	?
England/ALDP-2E90001/2021	EPI_ISL_7961096	2021-12-11	Lighthouse Lab in Alderley Park	Wellcome Sanger Institute for the COVID-19 Genomics UK (COG-UK) Consortium	Jacquelyn Wynn et al	?	?	?
England/ALDP-2E9003E/2021	EPI_ISL_7961062	2021-12-11	Lighthouse Lab in Alderley Park	Wellcome Sanger Institute for the COVID-19 Genomics UK (COG-UK) Consortium	Jacquelyn Wynn et al	?	?	?
England/ALDP-2E900A7/2021	EPI_ISL_7961077	2021-12-11	Lighthouse Lab in Alderley Park	Wellcome Sanger Institute for the COVID-19 Genomics UK (COG-UK) Consortium	Jacquelyn Wynn et al	?	?	?
England/ALDP-2E900C5/2021	EPI_ISL_7961129	2021-12-11	Lighthouse Lab in Alderley Park	Wellcome Sanger Institute for the COVID-19 Genomics UK (COG-UK) Consortium	Jacquelyn Wynn et al	?	?	?
England/ALDP-2E900E3/2021	EPI_ISL_7961039	2021-12-11	Lighthouse Lab in Alderley Park	Wellcome Sanger Institute for the COVID-19 Genomics UK (COG-UK) Consortium	Jacquelyn Wynn et al	?	?	?
England/ALDP-2E9011D/2021	EPI_ISL_7960927	2021-12-11	Lighthouse Lab in Alderley Park	Wellcome Sanger Institute for the COVID-19 Genomics UK (COG-UK) Consortium	Jacquelyn Wynn et al	?	?	?
England/ALDP-2E90168/2021	EPI_ISL_7961069	2021-12-11	Lighthouse Lab in Alderley Park	Wellcome Sanger Institute for the COVID-19 Genomics UK (COG-UK) Consortium	Jacquelyn Wynn et al	?	?	?
England/ALDP-2E90177/2021	EPI_ISL_7961190	2021-12-11	Lighthouse Lab in Alderley Park	Wellcome Sanger Institute for the COVID-19 Genomics UK (COG-UK) Consortium	Jacquelyn Wynn et al	?	?	?
England/ALDP-2E90186/2021	EPI_ISL_7960912	2021-12-11	Lighthouse Lab in Alderley Park	Wellcome Sanger Institute for the COVID-19 Genomics UK (COG-UK) Consortium	Jacquelyn Wynn et al	?	?	?
England/ALDP-2E90238/2021	EPI_ISL_7961173	2021-12-11	Lighthouse Lab in Alderley Park	Wellcome Sanger Institute for the COVID-19 Genomics UK (COG-UK) Consortium	Jacquelyn Wynn et al	?	?	?
England/ALDP-2E90247/2021	EPI_ISL_7961057	2021-12-11	Lighthouse Lab in Alderley Park	Wellcome Sanger Institute for the COVID-19 Genomics UK (COG-UK) Consortium	Jacquelyn Wynn et al	?	?	?
England/ALDP-2E90256/2021	EPI_ISL_7960910	2021-12-11	Lighthouse Lab in Alderley Park	Wellcome Sanger Institute for the COVID-19 Genomics UK (COG-UK) Consortium	Jacquelyn Wynn et al	?	?	?
England/ALDP-2E902DE/2021	EPI_ISL_7961198	2021-12-11	Lighthouse Lab in Alderley Park	Wellcome Sanger Institute for the COVID-19 Genomics UK (COG-UK) Consortium	Jacquelyn Wynn et al	?	?	?
England/ALDP-2E90308/2021	EPI_ISL_7960924	2021-12-11	Lighthouse Lab in Alderley Park	Wellcome Sanger Institute for the COVID-19 Genomics UK (COG-UK) Consortium	Jacquelyn Wynn et al	?	?	?
England/ALDP-2E90380/2021	EPI_ISL_7960919	2021-12-11	Lighthouse Lab in Alderley Park	Wellcome Sanger Institute for the COVID-19 Genomics UK (COG-UK) Consortium	Jacquelyn Wynn et al	?	?	?
England/ALDP-2E903F9/2021	EPI_ISL_7961064	2021-12-11	Lighthouse Lab in Alderley Park	Wellcome Sanger Institute for the COVID-19 Genomics UK (COG-UK) Consortium	Jacquelyn Wynn et al	?	?	?
England/ALDP-2E90441/2021	EPI_ISL_7960986	2021-12-11	Lighthouse Lab in Alderley Park	Wellcome Sanger Institute for the COVID-19 Genomics UK (COG-UK) Consortium	Jacquelyn Wynn et al	?	?	?
England/ALDP-2E9046F/2021	EPI_ISL_7960938	2021-12-11	Lighthouse Lab in Alderley Park	Wellcome Sanger Institute for the COVID-19 Genomics UK (COG-UK) Consortium	Jacquelyn Wynn et al	?	?	?
England/ALDP-2E9048D/2021	EPI_ISL_7960931	2021-12-11	Lighthouse Lab in Alderley Park	Wellcome Sanger Institute for the COVID-19 Genomics UK (COG-UK) Consortium	Jacquelyn Wynn et al	?	?	?
England/ALDP-2E904D8/2021	EPI_ISL_7961098	2021-12-11	Lighthouse Lab in Alderley Park	Wellcome Sanger Institute for the COVID-19 Genomics UK (COG-UK) Consortium	Jacquelyn Wynn et al	?	?	?
England/ALDP-2E904F6/2021	EPI_ISL_7961210	2021-12-11	Lighthouse Lab in Alderley Park	Wellcome Sanger Institute for the COVID-19 Genomics UK (COG-UK) Consortium	Jacquelyn Wynn et al	?	?	?
England/ALDP-2E90502/2021	EPI_ISL_7960973	2021-12-11	Lighthouse Lab in Alderley Park	Wellcome Sanger Institute for the COVID-19 Genomics UK (COG-UK) Consortium	Jacquelyn Wynn et al	?	?	?
England/ALDP-2E9056C/2021	EPI_ISL_7961046	2021-12-11	Lighthouse Lab in Alderley Park	Wellcome Sanger Institute for the COVID-19 Genomics UK (COG-UK) Consortium	Jacquelyn Wynn et al	?	?	?
England/ALDP-2E90599/2021	EPI_ISL_7960903	2021-12-11	Lighthouse Lab in Alderley Park	Wellcome Sanger Institute for the COVID-19 Genomics UK (COG-UK) Consortium	Jacquelyn Wynn et al	?	?	?
England/ALDP-2E9061E/2021	EPI_ISL_7960975	2021-12-11	Lighthouse Lab in Alderley Park	Wellcome Sanger Institute for the COVID-19 Genomics UK (COG-UK) Consortium	Jacquelyn Wynn et al	?	?	?
England/ALDP-2E9062D/2021	EPI_ISL_7960940	2021-12-11	Lighthouse Lab in Alderley Park	Wellcome Sanger Institute for the COVID-19 Genomics UK (COG-UK) Consortium	Jacquelyn Wynn et al	?	?	?
England/ALDP-2E906A5/2021	EPI_ISL_7961194	2021-12-11	Lighthouse Lab in Alderley Park	Wellcome Sanger Institute for the COVID-19 Genomics UK (COG-UK) Consortium	Jacquelyn Wynn et al	?	?	?
England/ALDP-2E906B4/2021	EPI_ISL_7961084	2021-12-11	Lighthouse Lab in Alderley Park	Wellcome Sanger Institute for the COVID-19 Genomics UK (COG-UK) Consortium	Jacquelyn Wynn et al	?	?	?
England/ALDP-2E906C3/2021	EPI_ISL_7961207	2021-12-11	Lighthouse Lab in Alderley Park	Wellcome Sanger Institute for the COVID-19 Genomics UK (COG-UK) Consortium	Jacquelyn Wynn et al	?	?	?
England/ALDP-2E906D2/2021	EPI_ISL_7961099	2021-12-11	Lighthouse Lab in Alderley Park	Wellcome Sanger Institute for the COVID-19 Genomics UK (COG-UK) Consortium	Jacquelyn Wynn et al	?	?	?
England/ALDP-2E90739/2021	EPI_ISL_7961066	2021-12-11	Lighthouse Lab in Alderley Park	Wellcome Sanger Institute for the COVID-19 Genomics UK (COG-UK) Consortium	Jacquelyn Wynn et al	?	?	?
England/ALDP-2E90748/2021	EPI_ISL_7961130	2021-12-11	Lighthouse Lab in Alderley Park	Wellcome Sanger Institute for the COVID-19 Genomics UK (COG-UK) Consortium	Jacquelyn Wynn et al	?	?	?
England/ALDP-2E907A2/2021	EPI_ISL_7960911	2021-12-10	Lighthouse Lab in Alderley Park	Wellcome Sanger Institute for the COVID-19 Genomics UK (COG-UK) Consortium	Jacquelyn Wynn et al	?	?	?
England/ALDP-2E907DF/2021	EPI_ISL_7961119	2021-12-11	Lighthouse Lab in Alderley Park	Wellcome Sanger Institute for the COVID-19 Genomics UK (COG-UK) Consortium	Jacquelyn Wynn et al	?	?	?
England/ALDP-2E907EE/2021	EPI_ISL_7961100	2021-12-11	Lighthouse Lab in Alderley Park	Wellcome Sanger Institute for the COVID-19 Genomics UK (COG-UK) Consortium	Jacquelyn Wynn et al	?	?	?
England/ALDP-2E90818/2021	EPI_ISL_7961030	2021-12-11	Lighthouse Lab in Alderley Park	Wellcome Sanger Institute for the COVID-19 Genomics UK (COG-UK) Consortium	Jacquelyn Wynn et al	?	?	?
England/ALDP-2E90827/2021	EPI_ISL_7961092	2021-12-10	Lighthouse Lab in Alderley Park	Wellcome Sanger Institute for the COVID-19 Genomics UK (COG-UK) Consortium	Jacquelyn Wynn et al	?	?	?
England/ALDP-2E90890/2021	EPI_ISL_7961116	2021-12-11	Lighthouse Lab in Alderley Park	Wellcome Sanger Institute for the COVID-19 Genomics UK (COG-UK) Consortium	Jacquelyn Wynn et al	?	?	?
England/ALDP-2E908AF/2021	EPI_ISL_7961131	2021-12-11	Lighthouse Lab in Alderley Park	Wellcome Sanger Institute for the COVID-19 Genomics UK (COG-UK) Consortium	Jacquelyn Wynn et al	?	?	?
England/ALDP-2E908CD/2021	EPI_ISL_7961079	2021-12-11	Lighthouse Lab in Alderley Park	Wellcome Sanger Institute for the COVID-19 Genomics UK (COG-UK) Consortium	Jacquelyn Wynn et al	?	?	?
England/ALDP-2E908EB/2021	EPI_ISL_7961045	2021-12-11	Lighthouse Lab in Alderley Park	Wellcome Sanger Institute for the COVID-19 Genomics UK (COG-UK) Consortium	Jacquelyn Wynn et al	?	?	?
England/ALDP-2E90915/2021	EPI_ISL_7960897	2021-12-10	Lighthouse Lab in Alderley Park	Wellcome Sanger Institute for the COVID-19 Genomics UK (COG-UK) Consortium	Jacquelyn Wynn et al	?	?	?
England/ALDP-2E9097F/2021	EPI_ISL_7961025	2021-12-10	Lighthouse Lab in Alderley Park	Wellcome Sanger Institute for the COVID-19 Genomics UK (COG-UK) Consortium	Jacquelyn Wynn et al	?	?	?
England/ALDP-2E909AC/2021	EPI_ISL_7960948	2021-12-10	Lighthouse Lab in Alderley Park	Wellcome Sanger Institute for the COVID-19 Genomics UK (COG-UK) Consortium	Jacquelyn Wynn et al	?	?	?
England/ALDP-2E909F7/2021	EPI_ISL_7961110	2021-12-10	Lighthouse Lab in Alderley Park	Wellcome Sanger Institute for the COVID-19 Genomics UK (COG-UK) Consortium	Jacquelyn Wynn et al	?	?	?
England/ALDP-2E90A03/2021	EPI_ISL_7961117	2021-12-10	Lighthouse Lab in Alderley Park	Wellcome Sanger Institute for the COVID-19 Genomics UK (COG-UK) Consortium	Jacquelyn Wynn et al	?	?	?
England/ALDP-2E90A12/2021	EPI_ISL_7960985	2021-12-10	Lighthouse Lab in Alderley Park	Wellcome Sanger Institute for the COVID-19 Genomics UK (COG-UK) Consortium	Jacquelyn Wynn et al	?	?	?
England/ALDP-2E90A4F/2021	EPI_ISL_7960941	2021-12-10	Lighthouse Lab in Alderley Park	Wellcome Sanger Institute for the COVID-19 Genomics UK (COG-UK) Consortium	Jacquelyn Wynn et al	?	?	?
England/ALDP-2E90A9A/2021	EPI_ISL_7961020	2021-12-10	Lighthouse Lab in Alderley Park	Wellcome Sanger Institute for the COVID-19 Genomics UK (COG-UK) Consortium	Jacquelyn Wynn et al	?	?	?
England/ALDP-2E90AC7/2021	EPI_ISL_7960928	2021-12-10	Lighthouse Lab in Alderley Park	Wellcome Sanger Institute for the COVID-19 Genomics UK (COG-UK) Consortium	Jacquelyn Wynn et al	?	?	?
England/ALDP-2E90AE5/2021	EPI_ISL_7961003	2021-12-11	Lighthouse Lab in Alderley Park	Wellcome Sanger Institute for the COVID-19 Genomics UK (COG-UK) Consortium	Jacquelyn Wynn et al	?	?	?
England/ALDP-2E90B00/2021	EPI_ISL_7961199	2021-12-11	Lighthouse Lab in Alderley Park	Wellcome Sanger Institute for the COVID-19 Genomics UK (COG-UK) Consortium	Jacquelyn Wynn et al	?	?	?
England/ALDP-2E90B1F/2021	EPI_ISL_7961124	2021-12-10	Lighthouse Lab in Alderley Park	Wellcome Sanger Institute for the COVID-19 Genomics UK (COG-UK) Consortium	Jacquelyn Wynn et al	?	?	?
England/ALDP-2E90B3D/2021	EPI_ISL_7961195	2021-12-11	Lighthouse Lab in Alderley Park	Wellcome Sanger Institute for the COVID-19 Genomics UK (COG-UK) Consortium	Jacquelyn Wynn et al	?	?	?
England/ALDP-2E90B79/2021	EPI_ISL_7960998	2021-12-11	Lighthouse Lab in Alderley Park	Wellcome Sanger Institute for the COVID-19 Genomics UK (COG-UK) Consortium	Jacquelyn Wynn et al	?	?	?
England/ALDP-2E90B97/2021	EPI_ISL_7960913	2021-12-11	Lighthouse Lab in Alderley Park	Wellcome Sanger Institute for the COVID-19 Genomics UK (COG-UK) Consortium	Jacquelyn Wynn et al	?	?	?
England/ALDP-2E90BA6/2021	EPI_ISL_7961123	2021-12-11	Lighthouse Lab in Alderley Park	Wellcome Sanger Institute for the COVID-19 Genomics UK (COG-UK) Consortium	Jacquelyn Wynn et al	?	?	?
England/ALDP-2E90BB5/2021	EPI_ISL_7960993	2021-12-11	Lighthouse Lab in Alderley Park	Wellcome Sanger Institute for the COVID-19 Genomics UK (COG-UK) Consortium	Jacquelyn Wynn et al	?	?	?
England/ALDP-2E90BC4/2021	EPI_ISL_7961028	2021-12-11	Lighthouse Lab in Alderley Park	Wellcome Sanger Institute for the COVID-19 Genomics UK (COG-UK) Consortium	Jacquelyn Wynn et al	?	?	?
England/ALDP-2E90BE2/2021	EPI_ISL_7961017	2021-12-11	Lighthouse Lab in Alderley Park	Wellcome Sanger Institute for the COVID-19 Genomics UK (COG-UK) Consortium	Jacquelyn Wynn et al	?	?	?
England/ALDP-2E90C3A/2021	EPI_ISL_7968878	2021-12-11	Lighthouse Lab in Alderley Park	Wellcome Sanger Institute for the COVID-19 Genomics UK (COG-UK) Consortium	Jacquelyn Wynn et al	?	?	?
England/ALDP-2E90C49/2021	EPI_ISL_7968385	2021-12-11	Lighthouse Lab in Alderley Park	Wellcome Sanger Institute for the COVID-19 Genomics UK (COG-UK) Consortium	Jacquelyn Wynn et al	?	?	?
England/ALDP-2E90C58/2021	EPI_ISL_7968881	2021-12-11	Lighthouse Lab in Alderley Park	Wellcome Sanger Institute for the COVID-19 Genomics UK (COG-UK) Consortium	Jacquelyn Wynn et al	?	?	?
England/ALDP-2E90CC1/2021	EPI_ISL_7969205	2021-12-11	Lighthouse Lab in Alderley Park	Wellcome Sanger Institute for the COVID-19 Genomics UK (COG-UK) Consortium	Jacquelyn Wynn et al	?	?	?
England/ALDP-2E90CD0/2021	EPI_ISL_7968947	2021-12-11	Lighthouse Lab in Alderley Park	Wellcome Sanger Institute for the COVID-19 Genomics UK (COG-UK) Consortium	Jacquelyn Wynn et al	?	?	?
England/ALDP-2E90CFE/2021	EPI_ISL_7969230	2021-12-11	Lighthouse Lab in Alderley Park	Wellcome Sanger Institute for the COVID-19 Genomics UK (COG-UK) Consortium	Jacquelyn Wynn et al	?	?	?
England/ALDP-2E90D28/2021	EPI_ISL_7969256	2021-12-11	Lighthouse Lab in Alderley Park	Wellcome Sanger Institute for the COVID-19 Genomics UK (COG-UK) Consortium	Jacquelyn Wynn et al	?	?	?
England/ALDP-2E90D64/2021	EPI_ISL_7968959	2021-12-11	Lighthouse Lab in Alderley Park	Wellcome Sanger Institute for the COVID-19 Genomics UK (COG-UK) Consortium	Jacquelyn Wynn et al	?	?	?
England/ALDP-2E90D91/2021	EPI_ISL_7969167	2021-12-11	Lighthouse Lab in Alderley Park	Wellcome Sanger Institute for the COVID-19 Genomics UK (COG-UK) Consortium	Jacquelyn Wynn et al	?	?	?
England/ALDP-2E90DBF/2021	EPI_ISL_7968430	2021-12-11	Lighthouse Lab in Alderley Park	Wellcome Sanger Institute for the COVID-19 Genomics UK (COG-UK) Consortium	Jacquelyn Wynn et al	?	?	?
England/ALDP-2E90E8F/2021	EPI_ISL_7968864	2021-12-11	Lighthouse Lab in Alderley Park	Wellcome Sanger Institute for the COVID-19 Genomics UK (COG-UK) Consortium	Jacquelyn Wynn et al	?	?	?
England/ALDP-2E90EAD/2021	EPI_ISL_7969043	2021-12-11	Lighthouse Lab in Alderley Park	Wellcome Sanger Institute for the COVID-19 Genomics UK (COG-UK) Consortium	Jacquelyn Wynn et al	?	?	?
England/ALDP-2E90EBC/2021	EPI_ISL_7969127	2021-12-11	Lighthouse Lab in Alderley Park	Wellcome Sanger Institute for the COVID-19 Genomics UK (COG-UK) Consortium	Jacquelyn Wynn et al	?	?	?
England/ALDP-2E90ECB/2021	EPI_ISL_7968875	2021-12-11	Lighthouse Lab in Alderley Park	Wellcome Sanger Institute for the COVID-19 Genomics UK (COG-UK) Consortium	Jacquelyn Wynn et al	?	?	?
England/ALDP-2E90F9B/2021	EPI_ISL_7969055	2021-12-11	Lighthouse Lab in Alderley Park	Wellcome Sanger Institute for the COVID-19 Genomics UK (COG-UK) Consortium	Jacquelyn Wynn et al	?	?	?
England/ALDP-2E90FD7/2021	EPI_ISL_7968409	2021-12-11	Lighthouse Lab in Alderley Park	Wellcome Sanger Institute for the COVID-19 Genomics UK (COG-UK) Consortium	Jacquelyn Wynn et al	?	?	?
England/ALDP-2E90FE6/2021	EPI_ISL_7968378	2021-12-11	Lighthouse Lab in Alderley Park	Wellcome Sanger Institute for the COVID-19 Genomics UK (COG-UK) Consortium	Jacquelyn Wynn et al	?	?	?
England/ALDP-2E90FF5/2021	EPI_ISL_7968492	2021-12-11	Lighthouse Lab in Alderley Park	Wellcome Sanger Institute for the COVID-19 Genomics UK (COG-UK) Consortium	Jacquelyn Wynn et al	?	?	?
England/ALDP-2E9102E/2021	EPI_ISL_7969013	2021-12-11	Lighthouse Lab in Alderley Park	Wellcome Sanger Institute for the COVID-19 Genomics UK (COG-UK) Consortium	Jacquelyn Wynn et al	?	?	?
England/ALDP-2E9104C/2021	EPI_ISL_7969095	2021-12-11	Lighthouse Lab in Alderley Park	Wellcome Sanger Institute for the COVID-19 Genomics UK (COG-UK) Consortium	Jacquelyn Wynn et al	?	?	?
England/ALDP-2E910B5/2021	EPI_ISL_7969019	2021-12-11	Lighthouse Lab in Alderley Park	Wellcome Sanger Institute for the COVID-19 Genomics UK (COG-UK) Consortium	Jacquelyn Wynn et al	?	?	?
England/ALDP-2E910C4/2021	EPI_ISL_7968389	2021-12-11	Lighthouse Lab in Alderley Park	Wellcome Sanger Institute for the COVID-19 Genomics UK (COG-UK) Consortium	Jacquelyn Wynn et al	?	?	?
England/ALDP-2E910F1/2021	EPI_ISL_7968945	2021-12-11	Lighthouse Lab in Alderley Park	Wellcome Sanger Institute for the COVID-19 Genomics UK (COG-UK) Consortium	Jacquelyn Wynn et al	?	?	?
England/ALDP-2E9110D/2021	EPI_ISL_7968891	2021-12-11	Lighthouse Lab in Alderley Park	Wellcome Sanger Institute for the COVID-19 Genomics UK (COG-UK) Consortium	Jacquelyn Wynn et al	?	?	?
England/ALDP-2E9112B/2021	EPI_ISL_7969227	2021-12-11	Lighthouse Lab in Alderley Park	Wellcome Sanger Institute for the COVID-19 Genomics UK (COG-UK) Consortium	Jacquelyn Wynn et al	?	?	?
England/ALDP-2E911C1/2021	EPI_ISL_7968424	2021-12-11	Lighthouse Lab in Alderley Park	Wellcome Sanger Institute for the COVID-19 Genomics UK (COG-UK) Consortium	Jacquelyn Wynn et al	?	?	?
England/ALDP-2E911FE/2021	EPI_ISL_7968935	2021-12-11	Lighthouse Lab in Alderley Park	Wellcome Sanger Institute for the COVID-19 Genomics UK (COG-UK) Consortium	Jacquelyn Wynn et al	?	?	?
England/ALDP-2E9120A/2021	EPI_ISL_7969198	2021-12-11	Lighthouse Lab in Alderley Park	Wellcome Sanger Institute for the COVID-19 Genomics UK (COG-UK) Consortium	Jacquelyn Wynn et al	?	?	?
England/ALDP-2E91844/2021	EPI_ISL_7968362	2021-12-11	Lighthouse Lab in Alderley Park	Wellcome Sanger Institute for the COVID-19 Genomics UK (COG-UK) Consortium	Jacquelyn Wynn et al	?	?	?
England/ALDP-2E918BD/2021	EPI_ISL_7968893	2021-12-11	Lighthouse Lab in Alderley Park	Wellcome Sanger Institute for the COVID-19 Genomics UK (COG-UK) Consortium	Jacquelyn Wynn et al	?	?	?
England/ALDP-2E918CC/2021	EPI_ISL_7969003	2021-12-11	Lighthouse Lab in Alderley Park	Wellcome Sanger Institute for the COVID-19 Genomics UK (COG-UK) Consortium	Jacquelyn Wynn et al	?	?	?
England/ALDP-2E918EA/2021	EPI_ISL_7968885	2021-12-11	Lighthouse Lab in Alderley Park	Wellcome Sanger Institute for the COVID-19 Genomics UK (COG-UK) Consortium	Jacquelyn Wynn et al	?	?	?
England/ALDP-2E91905/2021	EPI_ISL_7969040	2021-12-10	Lighthouse Lab in Alderley Park	Wellcome Sanger Institute for the COVID-19 Genomics UK (COG-UK) Consortium	Jacquelyn Wynn et al	?	?	?
England/ALDP-2E91950/2021	EPI_ISL_7969131	2021-12-11	Lighthouse Lab in Alderley Park	Wellcome Sanger Institute for the COVID-19 Genomics UK (COG-UK) Consortium	Jacquelyn Wynn et al	?	?	?
England/ALDP-2E9196F/2021	EPI_ISL_7969135	2021-12-11	Lighthouse Lab in Alderley Park	Wellcome Sanger Institute for the COVID-19 Genomics UK (COG-UK) Consortium	Jacquelyn Wynn et al	?	?	?
England/ALDP-2E919C9/2021	EPI_ISL_7969067	2021-12-11	Lighthouse Lab in Alderley Park	Wellcome Sanger Institute for the COVID-19 Genomics UK (COG-UK) Consortium	Jacquelyn Wynn et al	?	?	?
England/ALDP-2E919F6/2021	EPI_ISL_7969123	2021-12-12	Lighthouse Lab in Alderley Park	Wellcome Sanger Institute for the COVID-19 Genomics UK (COG-UK) Consortium	Jacquelyn Wynn et al	?	?	?
England/ALDP-2E91A02/2021	EPI_ISL_7968484	2021-12-10	Lighthouse Lab in Alderley Park	Wellcome Sanger Institute for the COVID-19 Genomics UK (COG-UK) Consortium	Jacquelyn Wynn et al	?	?	?
England/ALDP-2E91A4E/2021	EPI_ISL_7969076	2021-12-11	Lighthouse Lab in Alderley Park	Wellcome Sanger Institute for the COVID-19 Genomics UK (COG-UK) Consortium	Jacquelyn Wynn et al	?	?	?
England/ALDP-2E91A8A/2021	EPI_ISL_7969262	2021-12-12	Lighthouse Lab in Alderley Park	Wellcome Sanger Institute for the COVID-19 Genomics UK (COG-UK) Consortium	Jacquelyn Wynn et al	?	?	?
England/ALDP-2E91AB7/2021	EPI_ISL_7968992	2021-12-11	Lighthouse Lab in Alderley Park	Wellcome Sanger Institute for the COVID-19 Genomics UK (COG-UK) Consortium	Jacquelyn Wynn et al	?	?	?
England/ALDP-2E91B78/2021	EPI_ISL_7968414	2021-12-11	Lighthouse Lab in Alderley Park	Wellcome Sanger Institute for the COVID-19 Genomics UK (COG-UK) Consortium	Jacquelyn Wynn et al	?	?	?
England/ALDP-2E91B87/2021	EPI_ISL_7968933	2021-12-12	Lighthouse Lab in Alderley Park	Wellcome Sanger Institute for the COVID-19 Genomics UK (COG-UK) Consortium	Jacquelyn Wynn et al	?	?	?
England/ALDP-2E91BB4/2021	EPI_ISL_7968897	2021-12-10	Lighthouse Lab in Alderley Park	Wellcome Sanger Institute for the COVID-19 Genomics UK (COG-UK) Consortium	Jacquelyn Wynn et al	?	?	?
England/ALDP-2E91C0C/2021	EPI_ISL_7969130	2021-12-08	Lighthouse Lab in Alderley Park	Wellcome Sanger Institute for the COVID-19 Genomics UK (COG-UK) Consortium	Jacquelyn Wynn et al	?	?	?
England/ALDP-2E91C39/2021	EPI_ISL_7968866	2021-12-12	Lighthouse Lab in Alderley Park	Wellcome Sanger Institute for the COVID-19 Genomics UK (COG-UK) Consortium	Jacquelyn Wynn et al	?	?	?
England/ALDP-2E91C66/2021	EPI_ISL_7969101	2021-12-12	Lighthouse Lab in Alderley Park	Wellcome Sanger Institute for the COVID-19 Genomics UK (COG-UK) Consortium	Jacquelyn Wynn et al	?	?	?
England/ALDP-2E91CDF/2021	EPI_ISL_7969032	2021-12-12	Lighthouse Lab in Alderley Park	Wellcome Sanger Institute for the COVID-19 Genomics UK (COG-UK) Consortium	Jacquelyn Wynn et al	?	?	?
England/ALDP-2E91CFD/2021	EPI_ISL_7969021	2021-12-10	Lighthouse Lab in Alderley Park	Wellcome Sanger Institute for the COVID-19 Genomics UK (COG-UK) Consortium	Jacquelyn Wynn et al	?	?	?
England/ALDP-2E91D09/2021	EPI_ISL_7968898	2021-12-11	Lighthouse Lab in Alderley Park	Wellcome Sanger Institute for the COVID-19 Genomics UK (COG-UK) Consortium	Jacquelyn Wynn et al	?	?	?
England/ALDP-2E91D27/2021	EPI_ISL_7969160	2021-12-11	Lighthouse Lab in Alderley Park	Wellcome Sanger Institute for the COVID-19 Genomics UK (COG-UK) Consortium	Jacquelyn Wynn et al	?	?	?
England/ALDP-2E91D63/2021	EPI_ISL_7969005	2021-12-11	Lighthouse Lab in Alderley Park	Wellcome Sanger Institute for the COVID-19 Genomics UK (COG-UK) Consortium	Jacquelyn Wynn et al	?	?	?
England/ALDP-2E91D81/2021	EPI_ISL_7969271	2021-12-11	Lighthouse Lab in Alderley Park	Wellcome Sanger Institute for the COVID-19 Genomics UK (COG-UK) Consortium	Jacquelyn Wynn et al	?	?	?
England/ALDP-2E923BB/2021	EPI_ISL_7969018	2021-12-11	Lighthouse Lab in Alderley Park	Wellcome Sanger Institute for the COVID-19 Genomics UK (COG-UK) Consortium	Jacquelyn Wynn et al	?	?	?
England/ALDP-2E923CA/2021	EPI_ISL_7968958	2021-12-11	Lighthouse Lab in Alderley Park	Wellcome Sanger Institute for the COVID-19 Genomics UK (COG-UK) Consortium	Jacquelyn Wynn et al	?	?	?
England/ALDP-2E92412/2021	EPI_ISL_7969163	2021-12-10	Lighthouse Lab in Alderley Park	Wellcome Sanger Institute for the COVID-19 Genomics UK (COG-UK) Consortium	Jacquelyn Wynn et al	?	?	?
England/ALDP-2E9245E/2021	EPI_ISL_7969199	2021-12-11	Lighthouse Lab in Alderley Park	Wellcome Sanger Institute for the COVID-19 Genomics UK (COG-UK) Consortium	Jacquelyn Wynn et al	?	?	?
England/ALDP-2E9248B/2021	EPI_ISL_7968862	2021-12-11	Lighthouse Lab in Alderley Park	Wellcome Sanger Institute for the COVID-19 Genomics UK (COG-UK) Consortium	Jacquelyn Wynn et al	?	?	?
England/ALDP-2E924A9/2021	EPI_ISL_7969042	2021-12-11	Lighthouse Lab in Alderley Park	Wellcome Sanger Institute for the COVID-19 Genomics UK (COG-UK) Consortium	Jacquelyn Wynn et al	?	?	?
England/ALDP-2E924B8/2021	EPI_ISL_7969088	2021-12-11	Lighthouse Lab in Alderley Park	Wellcome Sanger Institute for the COVID-19 Genomics UK (COG-UK) Consortium	Jacquelyn Wynn et al	?	?	?
England/ALDP-2E925A6/2021	EPI_ISL_7968429	2021-12-11	Lighthouse Lab in Alderley Park	Wellcome Sanger Institute for the COVID-19 Genomics UK (COG-UK) Consortium	Jacquelyn Wynn et al	?	?	?
England/ALDP-2E925B5/2021	EPI_ISL_7969220	2021-12-11	Lighthouse Lab in Alderley Park	Wellcome Sanger Institute for the COVID-19 Genomics UK (COG-UK) Consortium	Jacquelyn Wynn et al	?	?	?
England/ALDP-2E925C4/2021	EPI_ISL_7969059	2021-12-11	Lighthouse Lab in Alderley Park	Wellcome Sanger Institute for the COVID-19 Genomics UK (COG-UK) Consortium	Jacquelyn Wynn et al	?	?	?
England/ALDP-2E925D3/2021	EPI_ISL_7968853	2021-12-11	Lighthouse Lab in Alderley Park	Wellcome Sanger Institute for the COVID-19 Genomics UK (COG-UK) Consortium	Jacquelyn Wynn et al	?	?	?
England/ALDP-2E925E2/2021	EPI_ISL_7968920	2021-12-11	Lighthouse Lab in Alderley Park	Wellcome Sanger Institute for the COVID-19 Genomics UK (COG-UK) Consortium	Jacquelyn Wynn et al	?	?	?
England/ALDP-2E92667/2021	EPI_ISL_7968451	2021-12-11	Lighthouse Lab in Alderley Park	Wellcome Sanger Institute for the COVID-19 Genomics UK (COG-UK) Consortium	Jacquelyn Wynn et al	?	?	?
England/ALDP-2E9270A/2021	EPI_ISL_7969186	2021-12-11	Lighthouse Lab in Alderley Park	Wellcome Sanger Institute for the COVID-19 Genomics UK (COG-UK) Consortium	Jacquelyn Wynn et al	?	?	?
England/ALDP-2E92728/2021	EPI_ISL_7968980	2021-12-11	Lighthouse Lab in Alderley Park	Wellcome Sanger Institute for the COVID-19 Genomics UK (COG-UK) Consortium	Jacquelyn Wynn et al	?	?	?
England/ALDP-2E92746/2021	EPI_ISL_7969240	2021-12-11	Lighthouse Lab in Alderley Park	Wellcome Sanger Institute for the COVID-19 Genomics UK (COG-UK) Consortium	Jacquelyn Wynn et al	?	?	?
England/ALDP-2E92755/2021	EPI_ISL_7968399	2021-12-11	Lighthouse Lab in Alderley Park	Wellcome Sanger Institute for the COVID-19 Genomics UK (COG-UK) Consortium	Jacquelyn Wynn et al	?	?	?
England/ALDP-2E92782/2021	EPI_ISL_7968895	2021-12-11	Lighthouse Lab in Alderley Park	Wellcome Sanger Institute for the COVID-19 Genomics UK (COG-UK) Consortium	Jacquelyn Wynn et al	?	?	?
England/ALDP-2E92791/2021	EPI_ISL_7968848	2021-12-11	Lighthouse Lab in Alderley Park	Wellcome Sanger Institute for the COVID-19 Genomics UK (COG-UK) Consortium	Jacquelyn Wynn et al	?	?	?
England/ALDP-2E92825/2021	EPI_ISL_7968964	2021-12-11	Lighthouse Lab in Alderley Park	Wellcome Sanger Institute for the COVID-19 Genomics UK (COG-UK) Consortium	Jacquelyn Wynn et al	?	?	?
England/ALDP-2E92843/2021	EPI_ISL_7969206	2021-12-11	Lighthouse Lab in Alderley Park	Wellcome Sanger Institute for the COVID-19 Genomics UK (COG-UK) Consortium	Jacquelyn Wynn et al	?	?	?
England/ALDP-2E92852/2021	EPI_ISL_7969266	2021-12-11	Lighthouse Lab in Alderley Park	Wellcome Sanger Institute for the COVID-19 Genomics UK (COG-UK) Consortium	Jacquelyn Wynn et al	?	?	?
England/ALDP-2E92861/2021	EPI_ISL_7968505	2021-12-11	Lighthouse Lab in Alderley Park	Wellcome Sanger Institute for the COVID-19 Genomics UK (COG-UK) Consortium	Jacquelyn Wynn et al	?	?	?
England/ALDP-2E9289E/2021	EPI_ISL_7969103	2021-12-11	Lighthouse Lab in Alderley Park	Wellcome Sanger Institute for the COVID-19 Genomics UK (COG-UK) Consortium	Jacquelyn Wynn et al	?	?	?
England/ALDP-2E928BC/2021	EPI_ISL_7969024	2021-12-11	Lighthouse Lab in Alderley Park	Wellcome Sanger Institute for the COVID-19 Genomics UK (COG-UK) Consortium	Jacquelyn Wynn et al	?	?	?
England/ALDP-2E928DA/2021	EPI_ISL_7968936	2021-12-11	Lighthouse Lab in Alderley Park	Wellcome Sanger Institute for the COVID-19 Genomics UK (COG-UK) Consortium	Jacquelyn Wynn et al	?	?	?
England/ALDP-2E928F8/2021	EPI_ISL_7968365	2021-12-10	Lighthouse Lab in Alderley Park	Wellcome Sanger Institute for the COVID-19 Genomics UK (COG-UK) Consortium	Jacquelyn Wynn et al	?	?	?
England/ALDP-2E92904/2021	EPI_ISL_7969031	2021-12-11	Lighthouse Lab in Alderley Park	Wellcome Sanger Institute for the COVID-19 Genomics UK (COG-UK) Consortium	Jacquelyn Wynn et al	?	?	?
England/ALDP-2E9297D/2021	EPI_ISL_7969249	2021-12-11	Lighthouse Lab in Alderley Park	Wellcome Sanger Institute for the COVID-19 Genomics UK (COG-UK) Consortium	Jacquelyn Wynn et al	?	?	?
England/ALDP-2E97BDC/2021	EPI_ISL_7973370	2021-12-13	Lighthouse Lab in Alderley Park	Wellcome Sanger Institute for the COVID-19 Genomics UK (COG-UK) Consortium	Jacquelyn Wynn et al	?	?	?
England/ALDP-2E97C06/2021	EPI_ISL_7973419	2021-12-13	Lighthouse Lab in Alderley Park	Wellcome Sanger Institute for the COVID-19 Genomics UK (COG-UK) Consortium	Jacquelyn Wynn et al	?	?	?
England/ALDP-2E97CBB/2021	EPI_ISL_7973325	2021-12-13	Lighthouse Lab in Alderley Park	Wellcome Sanger Institute for the COVID-19 Genomics UK (COG-UK) Consortium	Jacquelyn Wynn et al	?	?	?
England/ALDP-2E97D5E/2021	EPI_ISL_7973511	2021-12-11	Lighthouse Lab in Alderley Park	Wellcome Sanger Institute for the COVID-19 Genomics UK (COG-UK) Consortium	Jacquelyn Wynn et al	?	?	?
England/ALDP-2E97DA9/2021	EPI_ISL_7973324	2021-12-13	Lighthouse Lab in Alderley Park	Wellcome Sanger Institute for the COVID-19 Genomics UK (COG-UK) Consortium	Jacquelyn Wynn et al	?	?	?
England/ALDP-2E97E1F/2021	EPI_ISL_7973283	2021-12-12	Lighthouse Lab in Alderley Park	Wellcome Sanger Institute for the COVID-19 Genomics UK (COG-UK) Consortium	Jacquelyn Wynn et al	?	?	?
England/ALDP-2E97E5B/2021	EPI_ISL_7973402	2021-12-13	Lighthouse Lab in Alderley Park	Wellcome Sanger Institute for the COVID-19 Genomics UK (COG-UK) Consortium	Jacquelyn Wynn et al	?	?	?
England/ALDP-2E97EA6/2021	EPI_ISL_7973475	2021-12-13	Lighthouse Lab in Alderley Park	Wellcome Sanger Institute for the COVID-19 Genomics UK (COG-UK) Consortium	Jacquelyn Wynn et al	?	?	?
England/ALDP-2E97F1C/2021	EPI_ISL_7973611	2021-12-13	Lighthouse Lab in Alderley Park	Wellcome Sanger Institute for the COVID-19 Genomics UK (COG-UK) Consortium	Jacquelyn Wynn et al	?	?	?
England/ALDP-2E97F2B/2021	EPI_ISL_7973434	2021-12-13	Lighthouse Lab in Alderley Park	Wellcome Sanger Institute for the COVID-19 Genomics UK (COG-UK) Consortium	Jacquelyn Wynn et al	?	?	?
England/ALDP-2E97F49/2021	EPI_ISL_7973342	2021-12-13	Lighthouse Lab in Alderley Park	Wellcome Sanger Institute for the COVID-19 Genomics UK (COG-UK) Consortium	Jacquelyn Wynn et al	?	?	?
England/ALDP-2E97F58/2021	EPI_ISL_7973421	2021-12-13	Lighthouse Lab in Alderley Park	Wellcome Sanger Institute for the COVID-19 Genomics UK (COG-UK) Consortium	Jacquelyn Wynn et al	?	?	?
England/ALDP-2E97F67/2021	EPI_ISL_7973338	2021-12-13	Lighthouse Lab in Alderley Park	Wellcome Sanger Institute for the COVID-19 Genomics UK (COG-UK) Consortium	Jacquelyn Wynn et al	?	?	?
England/ALDP-2E97FA3/2021	EPI_ISL_7973448	2021-12-13	Lighthouse Lab in Alderley Park	Wellcome Sanger Institute for the COVID-19 Genomics UK (COG-UK) Consortium	Jacquelyn Wynn et al	?	?	?
England/ALDP-2E97FB2/2021	EPI_ISL_7973468	2021-12-13	Lighthouse Lab in Alderley Park	Wellcome Sanger Institute for the COVID-19 Genomics UK (COG-UK) Consortium	Jacquelyn Wynn et al	?	?	?
England/ALDP-2E98027/2021	EPI_ISL_7973440	2021-12-13	Lighthouse Lab in Alderley Park	Wellcome Sanger Institute for the COVID-19 Genomics UK (COG-UK) Consortium	Jacquelyn Wynn et al	?	?	?
England/ALDP-2E98063/2021	EPI_ISL_7973449	2021-12-13	Lighthouse Lab in Alderley Park	Wellcome Sanger Institute for the COVID-19 Genomics UK (COG-UK) Consortium	Jacquelyn Wynn et al	?	?	?
England/ALDP-2E980AF/2021	EPI_ISL_7973408	2021-12-13	Lighthouse Lab in Alderley Park	Wellcome Sanger Institute for the COVID-19 Genomics UK (COG-UK) Consortium	Jacquelyn Wynn et al	?	?	?
England/ALDP-2E980DC/2021	EPI_ISL_7973561	2021-12-13	Lighthouse Lab in Alderley Park	Wellcome Sanger Institute for the COVID-19 Genomics UK (COG-UK) Consortium	Jacquelyn Wynn et al	?	?	?
England/ALDP-2E980FA/2021	EPI_ISL_7973465	2021-12-13	Lighthouse Lab in Alderley Park	Wellcome Sanger Institute for the COVID-19 Genomics UK (COG-UK) Consortium	Jacquelyn Wynn et al	?	?	?
England/ALDP-2E98106/2021	EPI_ISL_7973344	2021-12-13	Lighthouse Lab in Alderley Park	Wellcome Sanger Institute for the COVID-19 Genomics UK (COG-UK) Consortium	Jacquelyn Wynn et al	?	?	?
England/ALDP-2E98142/2021	EPI_ISL_7973540	2021-12-13	Lighthouse Lab in Alderley Park	Wellcome Sanger Institute for the COVID-19 Genomics UK (COG-UK) Consortium	Jacquelyn Wynn et al	?	?	?
England/ALDP-2E98160/2021	EPI_ISL_7973426	2021-12-13	Lighthouse Lab in Alderley Park	Wellcome Sanger Institute for the COVID-19 Genomics UK (COG-UK) Consortium	Jacquelyn Wynn et al	?	?	?
England/ALDP-2E9818E/2021	EPI_ISL_7973392	2021-12-13	Lighthouse Lab in Alderley Park	Wellcome Sanger Institute for the COVID-19 Genomics UK (COG-UK) Consortium	Jacquelyn Wynn et al	?	?	?
England/ALDP-2E981AC/2021	EPI_ISL_7973415	2021-12-13	Lighthouse Lab in Alderley Park	Wellcome Sanger Institute for the COVID-19 Genomics UK (COG-UK) Consortium	Jacquelyn Wynn et al	?	?	?
England/ALDP-2EA12AD/2021	EPI_ISL_7963863	2021-12-13	Lighthouse Lab in Alderley Park	Wellcome Sanger Institute for the COVID-19 Genomics UK (COG-UK) Consortium	Jacquelyn Wynn et al	?	?	?
England/ALDP-2EA12CB/2021	EPI_ISL_7963820	2021-12-13	Lighthouse Lab in Alderley Park	Wellcome Sanger Institute for the COVID-19 Genomics UK (COG-UK) Consortium	Jacquelyn Wynn et al	?	?	?
England/ALDP-2EA12DA/2021	EPI_ISL_7963793	2021-12-13	Lighthouse Lab in Alderley Park	Wellcome Sanger Institute for the COVID-19 Genomics UK (COG-UK) Consortium	Jacquelyn Wynn et al	?	?	?
England/ALDP-2EA1304/2021	EPI_ISL_7963676	2021-12-13	Lighthouse Lab in Alderley Park	Wellcome Sanger Institute for the COVID-19 Genomics UK (COG-UK) Consortium	Jacquelyn Wynn et al	?	?	?
England/ALDP-2EA136E/2021	EPI_ISL_7963689	2021-12-13	Lighthouse Lab in Alderley Park	Wellcome Sanger Institute for the COVID-19 Genomics UK (COG-UK) Consortium	Jacquelyn Wynn et al	?	?	?
England/ALDP-2EA13C8/2021	EPI_ISL_7963613	2021-12-13	Lighthouse Lab in Alderley Park	Wellcome Sanger Institute for the COVID-19 Genomics UK (COG-UK) Consortium	Jacquelyn Wynn et al	?	?	?
England/ALDP-2EA142F/2021	EPI_ISL_7963657	2021-12-13	Lighthouse Lab in Alderley Park	Wellcome Sanger Institute for the COVID-19 Genomics UK (COG-UK) Consortium	Jacquelyn Wynn et al	?	?	?
England/ALDP-2EA37E8/2021	EPI_ISL_7967707	2021-12-13	Lighthouse Lab in Alderley Park	Wellcome Sanger Institute for the COVID-19 Genomics UK (COG-UK) Consortium	Jacquelyn Wynn et al	?	?	?
England/ALDP-2EA37F7/2021	EPI_ISL_7967612	2021-12-13	Lighthouse Lab in Alderley Park	Wellcome Sanger Institute for the COVID-19 Genomics UK (COG-UK) Consortium	Jacquelyn Wynn et al	?	?	?
England/ALDP-2EA3812/2021	EPI_ISL_7967205	2021-12-13	Lighthouse Lab in Alderley Park	Wellcome Sanger Institute for the COVID-19 Genomics UK (COG-UK) Consortium	Jacquelyn Wynn et al	?	?	?
England/ALDP-2EA384F/2021	EPI_ISL_7967663	2021-12-13	Lighthouse Lab in Alderley Park	Wellcome Sanger Institute for the COVID-19 Genomics UK (COG-UK) Consortium	Jacquelyn Wynn et al	?	?	?
England/ALDP-2EA3A1C/2021	EPI_ISL_7967276	2021-12-13	Lighthouse Lab in Alderley Park	Wellcome Sanger Institute for the COVID-19 Genomics UK (COG-UK) Consortium	Jacquelyn Wynn et al	?	?	?
England/ALDP-2EA3A85/2021	EPI_ISL_7967077	2021-12-13	Lighthouse Lab in Alderley Park	Wellcome Sanger Institute for the COVID-19 Genomics UK (COG-UK) Consortium	Jacquelyn Wynn et al	?	?	?
England/ALDP-2EA3AA3/2021	EPI_ISL_7967272	2021-12-13	Lighthouse Lab in Alderley Park	Wellcome Sanger Institute for the COVID-19 Genomics UK (COG-UK) Consortium	Jacquelyn Wynn et al	?	?	?
England/ALDP-2EA3AB2/2021	EPI_ISL_7967682	2021-12-13	Lighthouse Lab in Alderley Park	Wellcome Sanger Institute for the COVID-19 Genomics UK (COG-UK) Consortium	Jacquelyn Wynn et al	?	?	?
England/ALDP-2EA3BA0/2021	EPI_ISL_7967657	2021-12-13	Lighthouse Lab in Alderley Park	Wellcome Sanger Institute for the COVID-19 Genomics UK (COG-UK) Consortium	Jacquelyn Wynn et al	?	?	?
England/ALDP-2EA3BBF/2021	EPI_ISL_7967218	2021-12-13	Lighthouse Lab in Alderley Park	Wellcome Sanger Institute for the COVID-19 Genomics UK (COG-UK) Consortium	Jacquelyn Wynn et al	?	?	?
England/ALDP-2EA66D9/2021	EPI_ISL_7893711	2021-12-13	Lighthouse Lab in Alderley Park	Wellcome Sanger Institute for the COVID-19 Genomics UK (COG-UK) Consortium	Jacquelyn Wynn et al	?	?	?
England/ALDP-2EA6712/2021	EPI_ISL_7893601	2021-12-13	Lighthouse Lab in Alderley Park	Wellcome Sanger Institute for the COVID-19 Genomics UK (COG-UK) Consortium	Jacquelyn Wynn et al	?	?	?
England/ALDP-2EA6721/2021	EPI_ISL_7893599	2021-12-13	Lighthouse Lab in Alderley Park	Wellcome Sanger Institute for the COVID-19 Genomics UK (COG-UK) Consortium	Jacquelyn Wynn et al	?	?	?
England/ALDP-2EA6730/2021	EPI_ISL_7893686	2021-12-13	Lighthouse Lab in Alderley Park	Wellcome Sanger Institute for the COVID-19 Genomics UK (COG-UK) Consortium	Jacquelyn Wynn et al	?	?	?
England/ALDP-2EA675E/2021	EPI_ISL_7893679	2021-12-13	Lighthouse Lab in Alderley Park	Wellcome Sanger Institute for the COVID-19 Genomics UK (COG-UK) Consortium	Jacquelyn Wynn et al	?	?	?
England/ALDP-2EA67A9/2021	EPI_ISL_7893905	2021-12-13	Lighthouse Lab in Alderley Park	Wellcome Sanger Institute for the COVID-19 Genomics UK (COG-UK) Consortium	Jacquelyn Wynn et al	?	?	?
England/ALDP-2EA6800/2021	EPI_ISL_7893854	2021-12-13	Lighthouse Lab in Alderley Park	Wellcome Sanger Institute for the COVID-19 Genomics UK (COG-UK) Consortium	Jacquelyn Wynn et al	?	?	?
England/ALDP-2EA681F/2021	EPI_ISL_7893669	2021-12-13	Lighthouse Lab in Alderley Park	Wellcome Sanger Institute for the COVID-19 Genomics UK (COG-UK) Consortium	Jacquelyn Wynn et al	?	?	?
England/ALDP-2EA6879/2021	EPI_ISL_7893784	2021-12-13	Lighthouse Lab in Alderley Park	Wellcome Sanger Institute for the COVID-19 Genomics UK (COG-UK) Consortium	Jacquelyn Wynn et al	?	?	?
England/ALDP-2EA68B5/2021	EPI_ISL_7893636	2021-12-13	Lighthouse Lab in Alderley Park	Wellcome Sanger Institute for the COVID-19 Genomics UK (COG-UK) Consortium	Jacquelyn Wynn et al	?	?	?
England/ALDP-2EA68E2/2021	EPI_ISL_7893900	2021-12-13	Lighthouse Lab in Alderley Park	Wellcome Sanger Institute for the COVID-19 Genomics UK (COG-UK) Consortium	Jacquelyn Wynn et al	?	?	?
England/ALDP-2EA6949/2021	EPI_ISL_7893894	2021-12-13	Lighthouse Lab in Alderley Park	Wellcome Sanger Institute for the COVID-19 Genomics UK (COG-UK) Consortium	Jacquelyn Wynn et al	?	?	?
England/ALDP-2EA6A19/2021	EPI_ISL_7893901	2021-12-13	Lighthouse Lab in Alderley Park	Wellcome Sanger Institute for the COVID-19 Genomics UK (COG-UK) Consortium	Jacquelyn Wynn et al	?	?	?
England/ALDP-2EA6A28/2021	EPI_ISL_7893865	2021-12-13	Lighthouse Lab in Alderley Park	Wellcome Sanger Institute for the COVID-19 Genomics UK (COG-UK) Consortium	Jacquelyn Wynn et al	?	?	?
England/ALDP-2EA6A73/2021	EPI_ISL_7893832	2021-12-13	Lighthouse Lab in Alderley Park	Wellcome Sanger Institute for the COVID-19 Genomics UK (COG-UK) Consortium	Jacquelyn Wynn et al	?	?	?
England/ALDP-2EA6ACE/2021	EPI_ISL_7893575	2021-12-13	Lighthouse Lab in Alderley Park	Wellcome Sanger Institute for the COVID-19 Genomics UK (COG-UK) Consortium	Jacquelyn Wynn et al	?	?	?
England/ALDP-2EA6B25/2021	EPI_ISL_7893558	2021-12-13	Lighthouse Lab in Alderley Park	Wellcome Sanger Institute for the COVID-19 Genomics UK (COG-UK) Consortium	Jacquelyn Wynn et al	?	?	?
England/ALDP-2EA6B34/2021	EPI_ISL_7893649	2021-12-13	Lighthouse Lab in Alderley Park	Wellcome Sanger Institute for the COVID-19 Genomics UK (COG-UK) Consortium	Jacquelyn Wynn et al	?	?	?
England/ALDP-2EA6B52/2021	EPI_ISL_7893549	2021-12-13	Lighthouse Lab in Alderley Park	Wellcome Sanger Institute for the COVID-19 Genomics UK (COG-UK) Consortium	Jacquelyn Wynn et al	?	?	?
England/ALDP-2EA6B61/2021	EPI_ISL_7893737	2021-12-13	Lighthouse Lab in Alderley Park	Wellcome Sanger Institute for the COVID-19 Genomics UK (COG-UK) Consortium	Jacquelyn Wynn et al	?	?	?
England/ALDP-2EA6B8F/2021	EPI_ISL_7893907	2021-12-13	Lighthouse Lab in Alderley Park	Wellcome Sanger Institute for the COVID-19 Genomics UK (COG-UK) Consortium	Jacquelyn Wynn et al	?	?	?
England/ALDP-2EA6BDA/2021	EPI_ISL_7893587	2021-12-13	Lighthouse Lab in Alderley Park	Wellcome Sanger Institute for the COVID-19 Genomics UK (COG-UK) Consortium	Jacquelyn Wynn et al	?	?	?
England/ALDP-2EA6C04/2021	EPI_ISL_7893661	2021-12-13	Lighthouse Lab in Alderley Park	Wellcome Sanger Institute for the COVID-19 Genomics UK (COG-UK) Consortium	Jacquelyn Wynn et al	?	?	?
England/ALDP-2EA6C22/2021	EPI_ISL_7893878	2021-12-13	Lighthouse Lab in Alderley Park	Wellcome Sanger Institute for the COVID-19 Genomics UK (COG-UK) Consortium	Jacquelyn Wynn et al	?	?	?
England/ALDP-2EA6C31/2021	EPI_ISL_7893752	2021-12-13	Lighthouse Lab in Alderley Park	Wellcome Sanger Institute for the COVID-19 Genomics UK (COG-UK) Consortium	Jacquelyn Wynn et al	?	?	?
England/ALDP-2EA6CAA/2021	EPI_ISL_7893754	2021-12-13	Lighthouse Lab in Alderley Park	Wellcome Sanger Institute for the COVID-19 Genomics UK (COG-UK) Consortium	Jacquelyn Wynn et al	?	?	?
England/ALDP-2EA72E3/2021	EPI_ISL_7893554	2021-12-12	Lighthouse Lab in Alderley Park	Wellcome Sanger Institute for the COVID-19 Genomics UK (COG-UK) Consortium	Jacquelyn Wynn et al	?	?	?
England/ALDP-2EA72F2/2021	EPI_ISL_7893874	2021-12-13	Lighthouse Lab in Alderley Park	Wellcome Sanger Institute for the COVID-19 Genomics UK (COG-UK) Consortium	Jacquelyn Wynn et al	?	?	?
England/ALDP-2EA730E/2021	EPI_ISL_7893555	2021-12-13	Lighthouse Lab in Alderley Park	Wellcome Sanger Institute for the COVID-19 Genomics UK (COG-UK) Consortium	Jacquelyn Wynn et al	?	?	?
England/ALDP-2EA7386/2021	EPI_ISL_7893572	2021-12-09	Lighthouse Lab in Alderley Park	Wellcome Sanger Institute for the COVID-19 Genomics UK (COG-UK) Consortium	Jacquelyn Wynn et al	?	?	?
England/ALDP-2EA7395/2021	EPI_ISL_7962905	2021-12-14	Lighthouse Lab in Alderley Park	Wellcome Sanger Institute for the COVID-19 Genomics UK (COG-UK) Consortium	Jacquelyn Wynn et al	?	?	?
England/ALDP-2EA73FF/2021	EPI_ISL_7893700	2021-12-10	Lighthouse Lab in Alderley Park	Wellcome Sanger Institute for the COVID-19 Genomics UK (COG-UK) Consortium	Jacquelyn Wynn et al	?	?	?
England/ALDP-2EA741A/2021	EPI_ISL_7893656	2021-12-10	Lighthouse Lab in Alderley Park	Wellcome Sanger Institute for the COVID-19 Genomics UK (COG-UK) Consortium	Jacquelyn Wynn et al	?	?	?
England/ALDP-2EA7474/2021	EPI_ISL_7893574	2021-12-12	Lighthouse Lab in Alderley Park	Wellcome Sanger Institute for the COVID-19 Genomics UK (COG-UK) Consortium	Jacquelyn Wynn et al	?	?	?
England/ALDP-2EA7492/2021	EPI_ISL_7893884	2021-12-12	Lighthouse Lab in Alderley Park	Wellcome Sanger Institute for the COVID-19 Genomics UK (COG-UK) Consortium	Jacquelyn Wynn et al	?	?	?
England/ALDP-2EA74A1/2021	EPI_ISL_7893867	2021-12-12	Lighthouse Lab in Alderley Park	Wellcome Sanger Institute for the COVID-19 Genomics UK (COG-UK) Consortium	Jacquelyn Wynn et al	?	?	?
England/ALDP-2EA74CF/2021	EPI_ISL_7893635	2021-12-10	Lighthouse Lab in Alderley Park	Wellcome Sanger Institute for the COVID-19 Genomics UK (COG-UK) Consortium	Jacquelyn Wynn et al	?	?	?
England/ALDP-2EA75F9/2021	EPI_ISL_7893774	2021-12-12	Lighthouse Lab in Alderley Park	Wellcome Sanger Institute for the COVID-19 Genomics UK (COG-UK) Consortium	Jacquelyn Wynn et al	?	?	?
England/ALDP-2EA7614/2021	EPI_ISL_7893610	2021-12-10	Lighthouse Lab in Alderley Park	Wellcome Sanger Institute for the COVID-19 Genomics UK (COG-UK) Consortium	Jacquelyn Wynn et al	?	?	?
England/ALDP-2EA769C/2021	EPI_ISL_7893581	2021-12-13	Lighthouse Lab in Alderley Park	Wellcome Sanger Institute for the COVID-19 Genomics UK (COG-UK) Consortium	Jacquelyn Wynn et al	?	?	?
England/ALDP-2EA7711/2021	EPI_ISL_7893710	2021-12-13	Lighthouse Lab in Alderley Park	Wellcome Sanger Institute for the COVID-19 Genomics UK (COG-UK) Consortium	Jacquelyn Wynn et al	?	?	?
England/ALDP-2EA7720/2021	EPI_ISL_7893855	2021-12-12	Lighthouse Lab in Alderley Park	Wellcome Sanger Institute for the COVID-19 Genomics UK (COG-UK) Consortium	Jacquelyn Wynn et al	?	?	?
England/ALDP-2EA775D/2021	EPI_ISL_7893616	2021-12-12	Lighthouse Lab in Alderley Park	Wellcome Sanger Institute for the COVID-19 Genomics UK (COG-UK) Consortium	Jacquelyn Wynn et al	?	?	?
England/ALDP-2EA77D5/2021	EPI_ISL_7893873	2021-12-13	Lighthouse Lab in Alderley Park	Wellcome Sanger Institute for the COVID-19 Genomics UK (COG-UK) Consortium	Jacquelyn Wynn et al	?	?	?
England/ALDP-2EA77F3/2021	EPI_ISL_7893671	2021-12-13	Lighthouse Lab in Alderley Park	Wellcome Sanger Institute for the COVID-19 Genomics UK (COG-UK) Consortium	Jacquelyn Wynn et al	?	?	?
England/ALDP-2EA782D/2021	EPI_ISL_7893582	2021-12-12	Lighthouse Lab in Alderley Park	Wellcome Sanger Institute for the COVID-19 Genomics UK (COG-UK) Consortium	Jacquelyn Wynn et al	?	?	?
England/ALDP-2EA783C/2021	EPI_ISL_7893613	2021-12-12	Lighthouse Lab in Alderley Park	Wellcome Sanger Institute for the COVID-19 Genomics UK (COG-UK) Consortium	Jacquelyn Wynn et al	?	?	?
England/ALDP-2EA785A/2021	EPI_ISL_7893565	2021-12-12	Lighthouse Lab in Alderley Park	Wellcome Sanger Institute for the COVID-19 Genomics UK (COG-UK) Consortium	Jacquelyn Wynn et al	?	?	?
England/ALDP-2EA8473/2021	EPI_ISL_7958345	2021-12-13	Lighthouse Lab in Alderley Park	Wellcome Sanger Institute for the COVID-19 Genomics UK (COG-UK) Consortium	Jacquelyn Wynn et al	?	?	?
England/ALDP-2EA84BF/2021	EPI_ISL_7958448	2021-12-13	Lighthouse Lab in Alderley Park	Wellcome Sanger Institute for the COVID-19 Genomics UK (COG-UK) Consortium	Jacquelyn Wynn et al	?	?	?
England/ALDP-2EA8507/2021	EPI_ISL_7958455	2021-12-14	Lighthouse Lab in Alderley Park	Wellcome Sanger Institute for the COVID-19 Genomics UK (COG-UK) Consortium	Jacquelyn Wynn et al	?	?	?
England/ALDP-2EA8640/2021	EPI_ISL_7958293	2021-12-14	Lighthouse Lab in Alderley Park	Wellcome Sanger Institute for the COVID-19 Genomics UK (COG-UK) Consortium	Jacquelyn Wynn et al	?	?	?
England/ALDP-2EA86B9/2021	EPI_ISL_7958213	2021-12-14	Lighthouse Lab in Alderley Park	Wellcome Sanger Institute for the COVID-19 Genomics UK (COG-UK) Consortium	Jacquelyn Wynn et al	?	?	?
England/ALDP-2EA86D7/2021	EPI_ISL_7958397	2021-12-14	Lighthouse Lab in Alderley Park	Wellcome Sanger Institute for the COVID-19 Genomics UK (COG-UK) Consortium	Jacquelyn Wynn et al	?	?	?
England/ALDP-2EA86E6/2021	EPI_ISL_7958344	2021-12-14	Lighthouse Lab in Alderley Park	Wellcome Sanger Institute for the COVID-19 Genomics UK (COG-UK) Consortium	Jacquelyn Wynn et al	?	?	?
England/ALDP-2EA8701/2021	EPI_ISL_7958511	2021-12-14	Lighthouse Lab in Alderley Park	Wellcome Sanger Institute for the COVID-19 Genomics UK (COG-UK) Consortium	Jacquelyn Wynn et al	?	?	?
England/ALDP-2EA873E/2021	EPI_ISL_7958388	2021-12-14	Lighthouse Lab in Alderley Park	Wellcome Sanger Institute for the COVID-19 Genomics UK (COG-UK) Consortium	Jacquelyn Wynn et al	?	?	?
England/ALDP-2EA876B/2021	EPI_ISL_7958381	2021-12-13	Lighthouse Lab in Alderley Park	Wellcome Sanger Institute for the COVID-19 Genomics UK (COG-UK) Consortium	Jacquelyn Wynn et al	?	?	?
England/ALDP-2EA8789/2021	EPI_ISL_7958347	2021-12-11	Lighthouse Lab in Alderley Park	Wellcome Sanger Institute for the COVID-19 Genomics UK (COG-UK) Consortium	Jacquelyn Wynn et al	?	?	?
England/ALDP-2EA87A7/2021	EPI_ISL_7958374	2021-12-11	Lighthouse Lab in Alderley Park	Wellcome Sanger Institute for the COVID-19 Genomics UK (COG-UK) Consortium	Jacquelyn Wynn et al	?	?	?
England/ALDP-2EA884A/2021	EPI_ISL_7958291	2021-12-11	Lighthouse Lab in Alderley Park	Wellcome Sanger Institute for the COVID-19 Genomics UK (COG-UK) Consortium	Jacquelyn Wynn et al	?	?	?
England/ALDP-2EA8886/2021	EPI_ISL_7958361	2021-12-13	Lighthouse Lab in Alderley Park	Wellcome Sanger Institute for the COVID-19 Genomics UK (COG-UK) Consortium	Jacquelyn Wynn et al	?	?	?
England/ALDP-2EA890B/2021	EPI_ISL_7958246	2021-12-13	Lighthouse Lab in Alderley Park	Wellcome Sanger Institute for the COVID-19 Genomics UK (COG-UK) Consortium	Jacquelyn Wynn et al	?	?	?
England/ALDP-2EA89DE/2021	EPI_ISL_7958538	2021-12-11	Lighthouse Lab in Alderley Park	Wellcome Sanger Institute for the COVID-19 Genomics UK (COG-UK) Consortium	Jacquelyn Wynn et al	?	?	?
England/ALDP-2EA89ED/2021	EPI_ISL_7958433	2021-12-11	Lighthouse Lab in Alderley Park	Wellcome Sanger Institute for the COVID-19 Genomics UK (COG-UK) Consortium	Jacquelyn Wynn et al	?	?	?
England/ALDP-2EA9023/2021	EPI_ISL_7958348	2021-12-13	Lighthouse Lab in Alderley Park	Wellcome Sanger Institute for the COVID-19 Genomics UK (COG-UK) Consortium	Jacquelyn Wynn et al	?	?	?
England/ALDP-2EA9032/2021	EPI_ISL_7958494	2021-12-12	Lighthouse Lab in Alderley Park	Wellcome Sanger Institute for the COVID-19 Genomics UK (COG-UK) Consortium	Jacquelyn Wynn et al	?	?	?
England/ALDP-2EA908D/2021	EPI_ISL_7958214	2021-12-12	Lighthouse Lab in Alderley Park	Wellcome Sanger Institute for the COVID-19 Genomics UK (COG-UK) Consortium	Jacquelyn Wynn et al	?	?	?
England/ALDP-2EA90C9/2021	EPI_ISL_7958249	2021-12-12	Lighthouse Lab in Alderley Park	Wellcome Sanger Institute for the COVID-19 Genomics UK (COG-UK) Consortium	Jacquelyn Wynn et al	?	?	?
England/ALDP-2EA915D/2021	EPI_ISL_7958464	2021-12-13	Lighthouse Lab in Alderley Park	Wellcome Sanger Institute for the COVID-19 Genomics UK (COG-UK) Consortium	Jacquelyn Wynn et al	?	?	?
England/ALDP-2EA916C/2021	EPI_ISL_7958259	2021-12-12	Lighthouse Lab in Alderley Park	Wellcome Sanger Institute for the COVID-19 Genomics UK (COG-UK) Consortium	Jacquelyn Wynn et al	?	?	?
England/ALDP-2EA918A/2021	EPI_ISL_7958328	2021-12-12	Lighthouse Lab in Alderley Park	Wellcome Sanger Institute for the COVID-19 Genomics UK (COG-UK) Consortium	Jacquelyn Wynn et al	?	?	?
England/ALDP-2EA9199/2021	EPI_ISL_7958194	2021-12-12	Lighthouse Lab in Alderley Park	Wellcome Sanger Institute for the COVID-19 Genomics UK (COG-UK) Consortium	Jacquelyn Wynn et al	?	?	?
England/ALDP-2EA91C6/2021	EPI_ISL_7958468	2021-12-12	Lighthouse Lab in Alderley Park	Wellcome Sanger Institute for the COVID-19 Genomics UK (COG-UK) Consortium	Jacquelyn Wynn et al	?	?	?
England/ALDP-2EA91F3/2021	EPI_ISL_7958350	2021-12-12	Lighthouse Lab in Alderley Park	Wellcome Sanger Institute for the COVID-19 Genomics UK (COG-UK) Consortium	Jacquelyn Wynn et al	?	?	?
England/ALDP-2EA920F/2021	EPI_ISL_7958325	2021-12-12	Lighthouse Lab in Alderley Park	Wellcome Sanger Institute for the COVID-19 Genomics UK (COG-UK) Consortium	Jacquelyn Wynn et al	?	?	?
England/ALDP-2EA922D/2021	EPI_ISL_7958492	2021-12-13	Lighthouse Lab in Alderley Park	Wellcome Sanger Institute for the COVID-19 Genomics UK (COG-UK) Consortium	Jacquelyn Wynn et al	?	?	?
England/ALDP-2EA92B4/2021	EPI_ISL_7958479	2021-12-11	Lighthouse Lab in Alderley Park	Wellcome Sanger Institute for the COVID-19 Genomics UK (COG-UK) Consortium	Jacquelyn Wynn et al	?	?	?
England/ALDP-2EA92E1/2021	EPI_ISL_7958248	2021-12-13	Lighthouse Lab in Alderley Park	Wellcome Sanger Institute for the COVID-19 Genomics UK (COG-UK) Consortium	Jacquelyn Wynn et al	?	?	?
England/ALDP-2EA930C/2021	EPI_ISL_7958191	2021-12-11	Lighthouse Lab in Alderley Park	Wellcome Sanger Institute for the COVID-19 Genomics UK (COG-UK) Consortium	Jacquelyn Wynn et al	?	?	?
England/ALDP-2EA932A/2021	EPI_ISL_7958382	2021-12-13	Lighthouse Lab in Alderley Park	Wellcome Sanger Institute for the COVID-19 Genomics UK (COG-UK) Consortium	Jacquelyn Wynn et al	?	?	?
England/ALDP-2EA9348/2021	EPI_ISL_7958444	2021-12-12	Lighthouse Lab in Alderley Park	Wellcome Sanger Institute for the COVID-19 Genomics UK (COG-UK) Consortium	Jacquelyn Wynn et al	?	?	?
England/ALDP-2EA9445/2021	EPI_ISL_7958430	2021-12-12	Lighthouse Lab in Alderley Park	Wellcome Sanger Institute for the COVID-19 Genomics UK (COG-UK) Consortium	Jacquelyn Wynn et al	?	?	?
England/ALDP-2EA9463/2021	EPI_ISL_7958501	2021-12-13	Lighthouse Lab in Alderley Park	Wellcome Sanger Institute for the COVID-19 Genomics UK (COG-UK) Consortium	Jacquelyn Wynn et al	?	?	?
England/ALDP-2EA94AF/2021	EPI_ISL_7958516	2021-12-12	Lighthouse Lab in Alderley Park	Wellcome Sanger Institute for the COVID-19 Genomics UK (COG-UK) Consortium	Jacquelyn Wynn et al	?	?	?
England/ALDP-2EA94CD/2021	EPI_ISL_7958517	2021-12-12	Lighthouse Lab in Alderley Park	Wellcome Sanger Institute for the COVID-19 Genomics UK (COG-UK) Consortium	Jacquelyn Wynn et al	?	?	?
England/ALDP-2EA9524/2021	EPI_ISL_7958243	2021-12-12	Lighthouse Lab in Alderley Park	Wellcome Sanger Institute for the COVID-19 Genomics UK (COG-UK) Consortium	Jacquelyn Wynn et al	?	?	?
England/ALDP-2EA9542/2021	EPI_ISL_7958270	2021-12-11	Lighthouse Lab in Alderley Park	Wellcome Sanger Institute for the COVID-19 Genomics UK (COG-UK) Consortium	Jacquelyn Wynn et al	?	?	?
England/ALDP-2EA9560/2021	EPI_ISL_7958320	2021-12-11	Lighthouse Lab in Alderley Park	Wellcome Sanger Institute for the COVID-19 Genomics UK (COG-UK) Consortium	Jacquelyn Wynn et al	?	?	?
England/ALDP-2EAA198/2021	EPI_ISL_7971246	2021-12-11	Lighthouse Lab in Alderley Park	Wellcome Sanger Institute for the COVID-19 Genomics UK (COG-UK) Consortium	Jacquelyn Wynn et al	?	?	?
England/ALDP-2EAA1B6/2021	EPI_ISL_7971468	2021-12-11	Lighthouse Lab in Alderley Park	Wellcome Sanger Institute for the COVID-19 Genomics UK (COG-UK) Consortium	Jacquelyn Wynn et al	?	?	?
England/ALDP-2EAA1C5/2021	EPI_ISL_7971342	2021-12-11	Lighthouse Lab in Alderley Park	Wellcome Sanger Institute for the COVID-19 Genomics UK (COG-UK) Consortium	Jacquelyn Wynn et al	?	?	?
England/ALDP-2EAA268/2021	EPI_ISL_7971300	2021-12-11	Lighthouse Lab in Alderley Park	Wellcome Sanger Institute for the COVID-19 Genomics UK (COG-UK) Consortium	Jacquelyn Wynn et al	?	?	?
England/ALDP-2EAA2A4/2021	EPI_ISL_7971290	2021-12-11	Lighthouse Lab in Alderley Park	Wellcome Sanger Institute for the COVID-19 Genomics UK (COG-UK) Consortium	Jacquelyn Wynn et al	?	?	?
England/ALDP-2EAA2B3/2021	EPI_ISL_7971296	2021-12-11	Lighthouse Lab in Alderley Park	Wellcome Sanger Institute for the COVID-19 Genomics UK (COG-UK) Consortium	Jacquelyn Wynn et al	?	?	?
England/ALDP-2EAA2FF/2021	EPI_ISL_7971480	2021-12-11	Lighthouse Lab in Alderley Park	Wellcome Sanger Institute for the COVID-19 Genomics UK (COG-UK) Consortium	Jacquelyn Wynn et al	?	?	?
England/ALDP-2EAA365/2021	EPI_ISL_7971505	2021-12-11	Lighthouse Lab in Alderley Park	Wellcome Sanger Institute for the COVID-19 Genomics UK (COG-UK) Consortium	Jacquelyn Wynn et al	?	?	?
England/ALDP-2EAA3ED/2021	EPI_ISL_7971780	2021-12-11	Lighthouse Lab in Alderley Park	Wellcome Sanger Institute for the COVID-19 Genomics UK (COG-UK) Consortium	Jacquelyn Wynn et al	?	?	?
England/ALDP-2EAA3FC/2021	EPI_ISL_7971743	2021-12-11	Lighthouse Lab in Alderley Park	Wellcome Sanger Institute for the COVID-19 Genomics UK (COG-UK) Consortium	Jacquelyn Wynn et al	?	?	?
England/ALDP-2EAA444/2021	EPI_ISL_7971503	2021-12-11	Lighthouse Lab in Alderley Park	Wellcome Sanger Institute for the COVID-19 Genomics UK (COG-UK) Consortium	Jacquelyn Wynn et al	?	?	?
England/ALDP-2EAA49F/2021	EPI_ISL_7971824	2021-12-11	Lighthouse Lab in Alderley Park	Wellcome Sanger Institute for the COVID-19 Genomics UK (COG-UK) Consortium	Jacquelyn Wynn et al	?	?	?
England/ALDP-2EAA4EA/2021	EPI_ISL_7971489	2021-12-11	Lighthouse Lab in Alderley Park	Wellcome Sanger Institute for the COVID-19 Genomics UK (COG-UK) Consortium	Jacquelyn Wynn et al	?	?	?
England/ALDP-2EAA514/2021	EPI_ISL_7971375	2021-12-11	Lighthouse Lab in Alderley Park	Wellcome Sanger Institute for the COVID-19 Genomics UK (COG-UK) Consortium	Jacquelyn Wynn et al	?	?	?
England/ALDP-2EAA550/2021	EPI_ISL_7971291	2021-12-09	Lighthouse Lab in Alderley Park	Wellcome Sanger Institute for the COVID-19 Genomics UK (COG-UK) Consortium	Jacquelyn Wynn et al	?	?	?
England/ALDP-2EAA59C/2021	EPI_ISL_7971474	2021-12-11	Lighthouse Lab in Alderley Park	Wellcome Sanger Institute for the COVID-19 Genomics UK (COG-UK) Consortium	Jacquelyn Wynn et al	?	?	?
England/ALDP-2EAA5BA/2021	EPI_ISL_7971466	2021-12-11	Lighthouse Lab in Alderley Park	Wellcome Sanger Institute for the COVID-19 Genomics UK (COG-UK) Consortium	Jacquelyn Wynn et al	?	?	?
England/ALDP-2EAA611/2021	EPI_ISL_7971788	2021-12-11	Lighthouse Lab in Alderley Park	Wellcome Sanger Institute for the COVID-19 Genomics UK (COG-UK) Consortium	Jacquelyn Wynn et al	?	?	?
England/ALDP-2EAA65D/2021	EPI_ISL_7971741	2021-12-10	Lighthouse Lab in Alderley Park	Wellcome Sanger Institute for the COVID-19 Genomics UK (COG-UK) Consortium	Jacquelyn Wynn et al	?	?	?
England/ALDP-2EAA66C/2021	EPI_ISL_7971369	2021-12-11	Lighthouse Lab in Alderley Park	Wellcome Sanger Institute for the COVID-19 Genomics UK (COG-UK) Consortium	Jacquelyn Wynn et al	?	?	?
England/ALDP-2EAA67B/2021	EPI_ISL_7971787	2021-12-11	Lighthouse Lab in Alderley Park	Wellcome Sanger Institute for the COVID-19 Genomics UK (COG-UK) Consortium	Jacquelyn Wynn et al	?	?	?
England/ALDP-2EAA6A8/2021	EPI_ISL_7971321	2021-12-11	Lighthouse Lab in Alderley Park	Wellcome Sanger Institute for the COVID-19 Genomics UK (COG-UK) Consortium	Jacquelyn Wynn et al	?	?	?
England/ALDP-2EAA6C6/2021	EPI_ISL_7971719	2021-12-11	Lighthouse Lab in Alderley Park	Wellcome Sanger Institute for the COVID-19 Genomics UK (COG-UK) Consortium	Jacquelyn Wynn et al	?	?	?
England/ALDP-2EAA796/2021	EPI_ISL_7958482	2021-12-13	Lighthouse Lab in Alderley Park	Wellcome Sanger Institute for the COVID-19 Genomics UK (COG-UK) Consortium	Jacquelyn Wynn et al	?	?	?
England/ALDP-2EAA7C3/2021	EPI_ISL_7958486	2021-12-14	Lighthouse Lab in Alderley Park	Wellcome Sanger Institute for the COVID-19 Genomics UK (COG-UK) Consortium	Jacquelyn Wynn et al	?	?	?
England/ALDP-2EAA866/2021	EPI_ISL_7958217	2021-12-13	Lighthouse Lab in Alderley Park	Wellcome Sanger Institute for the COVID-19 Genomics UK (COG-UK) Consortium	Jacquelyn Wynn et al	?	?	?
England/ALDP-2EAA884/2021	EPI_ISL_7958254	2021-12-12	Lighthouse Lab in Alderley Park	Wellcome Sanger Institute for the COVID-19 Genomics UK (COG-UK) Consortium	Jacquelyn Wynn et al	?	?	?
England/ALDP-2EAA8C0/2021	EPI_ISL_7958439	2021-12-12	Lighthouse Lab in Alderley Park	Wellcome Sanger Institute for the COVID-19 Genomics UK (COG-UK) Consortium	Jacquelyn Wynn et al	?	?	?
England/ALDP-2EAA945/2021	EPI_ISL_7958237	2021-12-12	Lighthouse Lab in Alderley Park	Wellcome Sanger Institute for the COVID-19 Genomics UK (COG-UK) Consortium	Jacquelyn Wynn et al	?	?	?
England/ALDP-2EAA990/2021	EPI_ISL_7958375	2021-12-13	Lighthouse Lab in Alderley Park	Wellcome Sanger Institute for the COVID-19 Genomics UK (COG-UK) Consortium	Jacquelyn Wynn et al	?	?	?
England/ALDP-2EAA9CD/2021	EPI_ISL_7958195	2021-12-12	Lighthouse Lab in Alderley Park	Wellcome Sanger Institute for the COVID-19 Genomics UK (COG-UK) Consortium	Jacquelyn Wynn et al	?	?	?
England/ALDP-2EAA9FA/2021	EPI_ISL_7958474	2021-12-12	Lighthouse Lab in Alderley Park	Wellcome Sanger Institute for the COVID-19 Genomics UK (COG-UK) Consortium	Jacquelyn Wynn et al	?	?	?
England/ALDP-2EAAABB/2021	EPI_ISL_7958514	2021-12-13	Lighthouse Lab in Alderley Park	Wellcome Sanger Institute for the COVID-19 Genomics UK (COG-UK) Consortium	Jacquelyn Wynn et al	?	?	?
England/ALDP-2EAAACA/2021	EPI_ISL_7958268	2021-12-13	Lighthouse Lab in Alderley Park	Wellcome Sanger Institute for the COVID-19 Genomics UK (COG-UK) Consortium	Jacquelyn Wynn et al	?	?	?
England/ALDP-2EAAAD9/2021	EPI_ISL_7958499	2021-12-12	Lighthouse Lab in Alderley Park	Wellcome Sanger Institute for the COVID-19 Genomics UK (COG-UK) Consortium	Jacquelyn Wynn et al	?	?	?
England/ALDP-2EAAB4F/2021	EPI_ISL_7958192	2021-12-13	Lighthouse Lab in Alderley Park	Wellcome Sanger Institute for the COVID-19 Genomics UK (COG-UK) Consortium	Jacquelyn Wynn et al	?	?	?
England/ALDP-2EAAB8B/2021	EPI_ISL_7958392	2021-12-10	Lighthouse Lab in Alderley Park	Wellcome Sanger Institute for the COVID-19 Genomics UK (COG-UK) Consortium	Jacquelyn Wynn et al	?	?	?
England/ALDP-2EAAC97/2021	EPI_ISL_7958462	2021-12-13	Lighthouse Lab in Alderley Park	Wellcome Sanger Institute for the COVID-19 Genomics UK (COG-UK) Consortium	Jacquelyn Wynn et al	?	?	?
England/ALDP-2EAACA6/2021	EPI_ISL_7958335	2021-12-12	Lighthouse Lab in Alderley Park	Wellcome Sanger Institute for the COVID-19 Genomics UK (COG-UK) Consortium	Jacquelyn Wynn et al	?	?	?
England/ALDP-2EAACE2/2021	EPI_ISL_7958300	2021-12-13	Lighthouse Lab in Alderley Park	Wellcome Sanger Institute for the COVID-19 Genomics UK (COG-UK) Consortium	Jacquelyn Wynn et al	?	?	?
England/ALDP-2EAAD0D/2021	EPI_ISL_7958206	2021-12-13	Lighthouse Lab in Alderley Park	Wellcome Sanger Institute for the COVID-19 Genomics UK (COG-UK) Consortium	Jacquelyn Wynn et al	?	?	?
England/ALDP-2EAAD1C/2021	EPI_ISL_7958441	2021-12-13	Lighthouse Lab in Alderley Park	Wellcome Sanger Institute for the COVID-19 Genomics UK (COG-UK) Consortium	Jacquelyn Wynn et al	?	?	?
England/ALDP-2EAAD3A/2021	EPI_ISL_7958436	2021-12-13	Lighthouse Lab in Alderley Park	Wellcome Sanger Institute for the COVID-19 Genomics UK (COG-UK) Consortium	Jacquelyn Wynn et al	?	?	?
England/ALDP-2EAAD67/2021	EPI_ISL_7958438	2021-12-10	Lighthouse Lab in Alderley Park	Wellcome Sanger Institute for the COVID-19 Genomics UK (COG-UK) Consortium	Jacquelyn Wynn et al	?	?	?
England/ALDP-2EAAD85/2021	EPI_ISL_7958306	2021-12-11	Lighthouse Lab in Alderley Park	Wellcome Sanger Institute for the COVID-19 Genomics UK (COG-UK) Consortium	Jacquelyn Wynn et al	?	?	?
England/ALDP-2EAADD0/2021	EPI_ISL_7958352	2021-12-12	Lighthouse Lab in Alderley Park	Wellcome Sanger Institute for the COVID-19 Genomics UK (COG-UK) Consortium	Jacquelyn Wynn et al	?	?	?
England/ALDP-2EAADEF/2021	EPI_ISL_7958394	2021-12-12	Lighthouse Lab in Alderley Park	Wellcome Sanger Institute for the COVID-19 Genomics UK (COG-UK) Consortium	Jacquelyn Wynn et al	?	?	?
England/ALDP-2EAAE73/2021	EPI_ISL_7958401	2021-12-09	Lighthouse Lab in Alderley Park	Wellcome Sanger Institute for the COVID-19 Genomics UK (COG-UK) Consortium	Jacquelyn Wynn et al	?	?	?
England/ALDP-2EAAF16/2021	EPI_ISL_7958502	2021-12-11	Lighthouse Lab in Alderley Park	Wellcome Sanger Institute for the COVID-19 Genomics UK (COG-UK) Consortium	Jacquelyn Wynn et al	?	?	?
England/ALDP-2EAAF34/2021	EPI_ISL_7958512	2021-12-11	Lighthouse Lab in Alderley Park	Wellcome Sanger Institute for the COVID-19 Genomics UK (COG-UK) Consortium	Jacquelyn Wynn et al	?	?	?
England/ALDP-2EAAF43/2021	EPI_ISL_7958262	2021-12-11	Lighthouse Lab in Alderley Park	Wellcome Sanger Institute for the COVID-19 Genomics UK (COG-UK) Consortium	Jacquelyn Wynn et al	?	?	?
England/ALDP-2EAAFF8/2021	EPI_ISL_7958409	2021-12-11	Lighthouse Lab in Alderley Park	Wellcome Sanger Institute for the COVID-19 Genomics UK (COG-UK) Consortium	Jacquelyn Wynn et al	?	?	?
England/ALDP-2EAB003/2021	EPI_ISL_7958333	2021-12-11	Lighthouse Lab in Alderley Park	Wellcome Sanger Institute for the COVID-19 Genomics UK (COG-UK) Consortium	Jacquelyn Wynn et al	?	?	?
England/ALDP-2EAB06D/2021	EPI_ISL_7958493	2021-12-11	Lighthouse Lab in Alderley Park	Wellcome Sanger Institute for the COVID-19 Genomics UK (COG-UK) Consortium	Jacquelyn Wynn et al	?	?	?
England/ALDP-2EAB08B/2021	EPI_ISL_7958218	2021-12-11	Lighthouse Lab in Alderley Park	Wellcome Sanger Institute for the COVID-19 Genomics UK (COG-UK) Consortium	Jacquelyn Wynn et al	?	?	?
England/ALDP-2EAB0C7/2021	EPI_ISL_7958526	2021-12-11	Lighthouse Lab in Alderley Park	Wellcome Sanger Institute for the COVID-19 Genomics UK (COG-UK) Consortium	Jacquelyn Wynn et al	?	?	?
England/ALDP-2EAB11F/2021	EPI_ISL_7958287	2021-12-11	Lighthouse Lab in Alderley Park	Wellcome Sanger Institute for the COVID-19 Genomics UK (COG-UK) Consortium	Jacquelyn Wynn et al	?	?	?
England/ALDP-2EAB15B/2021	EPI_ISL_7958219	2021-12-11	Lighthouse Lab in Alderley Park	Wellcome Sanger Institute for the COVID-19 Genomics UK (COG-UK) Consortium	Jacquelyn Wynn et al	?	?	?
England/ALDP-2EAB188/2021	EPI_ISL_7958311	2021-12-11	Lighthouse Lab in Alderley Park	Wellcome Sanger Institute for the COVID-19 Genomics UK (COG-UK) Consortium	Jacquelyn Wynn et al	?	?	?
England/ALDP-2EAB197/2021	EPI_ISL_7958507	2021-12-11	Lighthouse Lab in Alderley Park	Wellcome Sanger Institute for the COVID-19 Genomics UK (COG-UK) Consortium	Jacquelyn Wynn et al	?	?	?
England/ALDP-2EAB1E2/2021	EPI_ISL_7958231	2021-12-10	Lighthouse Lab in Alderley Park	Wellcome Sanger Institute for the COVID-19 Genomics UK (COG-UK) Consortium	Jacquelyn Wynn et al	?	?	?
England/ALDP-2EAB276/2021	EPI_ISL_7958201	2021-12-10	Lighthouse Lab in Alderley Park	Wellcome Sanger Institute for the COVID-19 Genomics UK (COG-UK) Consortium	Jacquelyn Wynn et al	?	?	?
England/ALDP-2EAB2B2/2021	EPI_ISL_7958404	2021-12-11	Lighthouse Lab in Alderley Park	Wellcome Sanger Institute for the COVID-19 Genomics UK (COG-UK) Consortium	Jacquelyn Wynn et al	?	?	?
England/ALDP-2EAB2D0/2021	EPI_ISL_7958342	2021-12-11	Lighthouse Lab in Alderley Park	Wellcome Sanger Institute for the COVID-19 Genomics UK (COG-UK) Consortium	Jacquelyn Wynn et al	?	?	?
England/ALDP-2EAB328/2021	EPI_ISL_7958220	2021-12-11	Lighthouse Lab in Alderley Park	Wellcome Sanger Institute for the COVID-19 Genomics UK (COG-UK) Consortium	Jacquelyn Wynn et al	?	?	?
England/ALDP-2EAB346/2021	EPI_ISL_7971746	2021-12-13	Lighthouse Lab in Alderley Park	Wellcome Sanger Institute for the COVID-19 Genomics UK (COG-UK) Consortium	Jacquelyn Wynn et al	?	?	?
England/ALDP-2EAB407/2021	EPI_ISL_7971461	2021-12-13	Lighthouse Lab in Alderley Park	Wellcome Sanger Institute for the COVID-19 Genomics UK (COG-UK) Consortium	Jacquelyn Wynn et al	?	?	?
England/ALDP-2EAB461/2021	EPI_ISL_7971228	2021-12-13	Lighthouse Lab in Alderley Park	Wellcome Sanger Institute for the COVID-19 Genomics UK (COG-UK) Consortium	Jacquelyn Wynn et al	?	?	?
England/ALDP-2EAB470/2021	EPI_ISL_7971473	2021-12-13	Lighthouse Lab in Alderley Park	Wellcome Sanger Institute for the COVID-19 Genomics UK (COG-UK) Consortium	Jacquelyn Wynn et al	?	?	?
England/ALDP-2EAB48F/2021	EPI_ISL_7971805	2021-12-13	Lighthouse Lab in Alderley Park	Wellcome Sanger Institute for the COVID-19 Genomics UK (COG-UK) Consortium	Jacquelyn Wynn et al	?	?	?
England/ALDP-2EAB4AD/2021	EPI_ISL_7971447	2021-12-13	Lighthouse Lab in Alderley Park	Wellcome Sanger Institute for the COVID-19 Genomics UK (COG-UK) Consortium	Jacquelyn Wynn et al	?	?	?
England/ALDP-2EAB4BC/2021	EPI_ISL_7971770	2021-12-13	Lighthouse Lab in Alderley Park	Wellcome Sanger Institute for the COVID-19 Genomics UK (COG-UK) Consortium	Jacquelyn Wynn et al	?	?	?
England/ALDP-2EAB4E9/2021	EPI_ISL_7971501	2021-12-13	Lighthouse Lab in Alderley Park	Wellcome Sanger Institute for the COVID-19 Genomics UK (COG-UK) Consortium	Jacquelyn Wynn et al	?	?	?
England/ALDP-2EAB531/2021	EPI_ISL_7971774	2021-12-13	Lighthouse Lab in Alderley Park	Wellcome Sanger Institute for the COVID-19 Genomics UK (COG-UK) Consortium	Jacquelyn Wynn et al	?	?	?
England/ALDP-2EAB56E/2021	EPI_ISL_7971244	2021-12-13	Lighthouse Lab in Alderley Park	Wellcome Sanger Institute for the COVID-19 Genomics UK (COG-UK) Consortium	Jacquelyn Wynn et al	?	?	?
England/ALDP-2EAB57D/2021	EPI_ISL_7971368	2021-12-13	Lighthouse Lab in Alderley Park	Wellcome Sanger Institute for the COVID-19 Genomics UK (COG-UK) Consortium	Jacquelyn Wynn et al	?	?	?
England/ALDP-2EAB59B/2021	EPI_ISL_7971793	2021-12-13	Lighthouse Lab in Alderley Park	Wellcome Sanger Institute for the COVID-19 Genomics UK (COG-UK) Consortium	Jacquelyn Wynn et al	?	?	?
England/ALDP-2EAB5B9/2021	EPI_ISL_7971341	2021-12-13	Lighthouse Lab in Alderley Park	Wellcome Sanger Institute for the COVID-19 Genomics UK (COG-UK) Consortium	Jacquelyn Wynn et al	?	?	?
England/ALDP-2EAB5D7/2021	EPI_ISL_7971801	2021-12-13	Lighthouse Lab in Alderley Park	Wellcome Sanger Institute for the COVID-19 Genomics UK (COG-UK) Consortium	Jacquelyn Wynn et al	?	?	?
England/ALDP-2EAB72C/2021	EPI_ISL_7971297	2021-12-13	Lighthouse Lab in Alderley Park	Wellcome Sanger Institute for the COVID-19 Genomics UK (COG-UK) Consortium	Jacquelyn Wynn et al	?	?	?
England/ALDP-2EAB74A/2021	EPI_ISL_7971809	2021-12-13	Lighthouse Lab in Alderley Park	Wellcome Sanger Institute for the COVID-19 Genomics UK (COG-UK) Consortium	Jacquelyn Wynn et al	?	?	?
England/ALDP-2EAB7A4/2021	EPI_ISL_7971438	2021-12-11	Lighthouse Lab in Alderley Park	Wellcome Sanger Institute for the COVID-19 Genomics UK (COG-UK) Consortium	Jacquelyn Wynn et al	?	?	?
England/ALDP-2EAB856/2021	EPI_ISL_7971328	2021-12-13	Lighthouse Lab in Alderley Park	Wellcome Sanger Institute for the COVID-19 Genomics UK (COG-UK) Consortium	Jacquelyn Wynn et al	?	?	?
England/ALDP-2EAB874/2021	EPI_ISL_7971337	2021-12-13	Lighthouse Lab in Alderley Park	Wellcome Sanger Institute for the COVID-19 Genomics UK (COG-UK) Consortium	Jacquelyn Wynn et al	?	?	?
England/ALDP-2EAB8A1/2021	EPI_ISL_7971738	2021-12-13	Lighthouse Lab in Alderley Park	Wellcome Sanger Institute for the COVID-19 Genomics UK (COG-UK) Consortium	Jacquelyn Wynn et al	?	?	?
England/ALDP-2EAB8CF/2021	EPI_ISL_7971823	2021-12-13	Lighthouse Lab in Alderley Park	Wellcome Sanger Institute for the COVID-19 Genomics UK (COG-UK) Consortium	Jacquelyn Wynn et al	?	?	?
England/ALDP-2EAB8ED/2021	EPI_ISL_7971759	2021-12-13	Lighthouse Lab in Alderley Park	Wellcome Sanger Institute for the COVID-19 Genomics UK (COG-UK) Consortium	Jacquelyn Wynn et al	?	?	?
England/ALDP-2EAB8FC/2021	EPI_ISL_7971365	2021-12-13	Lighthouse Lab in Alderley Park	Wellcome Sanger Institute for the COVID-19 Genomics UK (COG-UK) Consortium	Jacquelyn Wynn et al	?	?	?
England/ALDP-2EAB908/2021	EPI_ISL_7971452	2021-12-13	Lighthouse Lab in Alderley Park	Wellcome Sanger Institute for the COVID-19 Genomics UK (COG-UK) Consortium	Jacquelyn Wynn et al	?	?	?
England/ALDP-2EAB953/2021	EPI_ISL_7971476	2021-12-09	Lighthouse Lab in Alderley Park	Wellcome Sanger Institute for the COVID-19 Genomics UK (COG-UK) Consortium	Jacquelyn Wynn et al	?	?	?
England/ALDP-2EAB99F/2021	EPI_ISL_7971459	2021-12-13	Lighthouse Lab in Alderley Park	Wellcome Sanger Institute for the COVID-19 Genomics UK (COG-UK) Consortium	Jacquelyn Wynn et al	?	?	?
England/ALDP-2EAB9CC/2021	EPI_ISL_7971354	2021-12-13	Lighthouse Lab in Alderley Park	Wellcome Sanger Institute for the COVID-19 Genomics UK (COG-UK) Consortium	Jacquelyn Wynn et al	?	?	?
England/ALDP-2EAB9EA/2021	EPI_ISL_7971254	2021-12-13	Lighthouse Lab in Alderley Park	Wellcome Sanger Institute for the COVID-19 Genomics UK (COG-UK) Consortium	Jacquelyn Wynn et al	?	?	?
England/ALDP-2EABA41/2021	EPI_ISL_7971763	2021-12-12	Lighthouse Lab in Alderley Park	Wellcome Sanger Institute for the COVID-19 Genomics UK (COG-UK) Consortium	Jacquelyn Wynn et al	?	?	?
England/ALDP-2EABA50/2021	EPI_ISL_7971807	2021-12-13	Lighthouse Lab in Alderley Park	Wellcome Sanger Institute for the COVID-19 Genomics UK (COG-UK) Consortium	Jacquelyn Wynn et al	?	?	?
England/ALDP-2EABA6F/2021	EPI_ISL_7971265	2021-12-12	Lighthouse Lab in Alderley Park	Wellcome Sanger Institute for the COVID-19 Genomics UK (COG-UK) Consortium	Jacquelyn Wynn et al	?	?	?
England/ALDP-2EABA7E/2021	EPI_ISL_7971263	2021-12-13	Lighthouse Lab in Alderley Park	Wellcome Sanger Institute for the COVID-19 Genomics UK (COG-UK) Consortium	Jacquelyn Wynn et al	?	?	?
England/ALDP-2EABAC9/2021	EPI_ISL_7971282	2021-12-10	Lighthouse Lab in Alderley Park	Wellcome Sanger Institute for the COVID-19 Genomics UK (COG-UK) Consortium	Jacquelyn Wynn et al	?	?	?
England/ALDP-2EABAD8/2021	EPI_ISL_7971802	2021-12-13	Lighthouse Lab in Alderley Park	Wellcome Sanger Institute for the COVID-19 Genomics UK (COG-UK) Consortium	Jacquelyn Wynn et al	?	?	?
England/ALDP-2EABB4E/2021	EPI_ISL_7971518	2021-12-13	Lighthouse Lab in Alderley Park	Wellcome Sanger Institute for the COVID-19 Genomics UK (COG-UK) Consortium	Jacquelyn Wynn et al	?	?	?
England/ALDP-2EABB6C/2021	EPI_ISL_7971454	2021-12-13	Lighthouse Lab in Alderley Park	Wellcome Sanger Institute for the COVID-19 Genomics UK (COG-UK) Consortium	Jacquelyn Wynn et al	?	?	?
England/ALDP-2EABB8A/2021	EPI_ISL_7971829	2021-12-12	Lighthouse Lab in Alderley Park	Wellcome Sanger Institute for the COVID-19 Genomics UK (COG-UK) Consortium	Jacquelyn Wynn et al	?	?	?
England/ALDP-2EABBB7/2021	EPI_ISL_7971279	2021-12-13	Lighthouse Lab in Alderley Park	Wellcome Sanger Institute for the COVID-19 Genomics UK (COG-UK) Consortium	Jacquelyn Wynn et al	?	?	?
England/ALDP-2EABBC6/2021	EPI_ISL_7971755	2021-12-12	Lighthouse Lab in Alderley Park	Wellcome Sanger Institute for the COVID-19 Genomics UK (COG-UK) Consortium	Jacquelyn Wynn et al	?	?	?
England/ALDP-2EABBD5/2021	EPI_ISL_7971247	2021-12-11	Lighthouse Lab in Alderley Park	Wellcome Sanger Institute for the COVID-19 Genomics UK (COG-UK) Consortium	Jacquelyn Wynn et al	?	?	?
England/ALDP-2EABC0F/2021	EPI_ISL_7971260	2021-12-12	Lighthouse Lab in Alderley Park	Wellcome Sanger Institute for the COVID-19 Genomics UK (COG-UK) Consortium	Jacquelyn Wynn et al	?	?	?
England/ALDP-2EABC2D/2021	EPI_ISL_7971233	2021-12-12	Lighthouse Lab in Alderley Park	Wellcome Sanger Institute for the COVID-19 Genomics UK (COG-UK) Consortium	Jacquelyn Wynn et al	?	?	?
England/ALDP-2EABC3C/2021	EPI_ISL_7971298	2021-12-11	Lighthouse Lab in Alderley Park	Wellcome Sanger Institute for the COVID-19 Genomics UK (COG-UK) Consortium	Jacquelyn Wynn et al	?	?	?
England/ALDP-2EABC5A/2021	EPI_ISL_7971771	2021-12-13	Lighthouse Lab in Alderley Park	Wellcome Sanger Institute for the COVID-19 Genomics UK (COG-UK) Consortium	Jacquelyn Wynn et al	?	?	?
England/ALDP-2EABC96/2021	EPI_ISL_7971825	2021-12-13	Lighthouse Lab in Alderley Park	Wellcome Sanger Institute for the COVID-19 Genomics UK (COG-UK) Consortium	Jacquelyn Wynn et al	?	?	?
England/ALDP-2EABCB4/2021	EPI_ISL_7971322	2021-12-13	Lighthouse Lab in Alderley Park	Wellcome Sanger Institute for the COVID-19 Genomics UK (COG-UK) Consortium	Jacquelyn Wynn et al	?	?	?
England/ALDP-2EABD93/2021	EPI_ISL_7971789	2021-12-12	Lighthouse Lab in Alderley Park	Wellcome Sanger Institute for the COVID-19 Genomics UK (COG-UK) Consortium	Jacquelyn Wynn et al	?	?	?
England/ALDP-2EABE18/2021	EPI_ISL_7971728	2021-12-13	Lighthouse Lab in Alderley Park	Wellcome Sanger Institute for the COVID-19 Genomics UK (COG-UK) Consortium	Jacquelyn Wynn et al	?	?	?
England/ALDP-2EABE45/2021	EPI_ISL_7971456	2021-12-13	Lighthouse Lab in Alderley Park	Wellcome Sanger Institute for the COVID-19 Genomics UK (COG-UK) Consortium	Jacquelyn Wynn et al	?	?	?
England/ALDP-2EABE54/2021	EPI_ISL_7971769	2021-12-13	Lighthouse Lab in Alderley Park	Wellcome Sanger Institute for the COVID-19 Genomics UK (COG-UK) Consortium	Jacquelyn Wynn et al	?	?	?
England/ALDP-2EABECD/2021	EPI_ISL_7971758	2021-12-10	Lighthouse Lab in Alderley Park	Wellcome Sanger Institute for the COVID-19 Genomics UK (COG-UK) Consortium	Jacquelyn Wynn et al	?	?	?
England/ALDP-2EABEFA/2021	EPI_ISL_7971316	2021-12-13	Lighthouse Lab in Alderley Park	Wellcome Sanger Institute for the COVID-19 Genomics UK (COG-UK) Consortium	Jacquelyn Wynn et al	?	?	?
England/ALDP-2EABF06/2021	EPI_ISL_7971231	2021-12-13	Lighthouse Lab in Alderley Park	Wellcome Sanger Institute for the COVID-19 Genomics UK (COG-UK) Consortium	Jacquelyn Wynn et al	?	?	?
England/ALDP-2EABF15/2021	EPI_ISL_7971309	2021-12-13	Lighthouse Lab in Alderley Park	Wellcome Sanger Institute for the COVID-19 Genomics UK (COG-UK) Consortium	Jacquelyn Wynn et al	?	?	?
England/ALDP-2EABF24/2021	EPI_ISL_7971443	2021-12-13	Lighthouse Lab in Alderley Park	Wellcome Sanger Institute for the COVID-19 Genomics UK (COG-UK) Consortium	Jacquelyn Wynn et al	?	?	?
England/ALDP-2EABFCA/2021	EPI_ISL_7971349	2021-12-13	Lighthouse Lab in Alderley Park	Wellcome Sanger Institute for the COVID-19 Genomics UK (COG-UK) Consortium	Jacquelyn Wynn et al	?	?	?
England/ALDP-2EABFD9/2021	EPI_ISL_7971266	2021-12-13	Lighthouse Lab in Alderley Park	Wellcome Sanger Institute for the COVID-19 Genomics UK (COG-UK) Consortium	Jacquelyn Wynn et al	?	?	?
England/ALDP-2EAC03F/2021	EPI_ISL_7971453	2021-12-13	Lighthouse Lab in Alderley Park	Wellcome Sanger Institute for the COVID-19 Genomics UK (COG-UK) Consortium	Jacquelyn Wynn et al	?	?	?
England/ALDP-2EAC099/2021	EPI_ISL_7971779	2021-12-13	Lighthouse Lab in Alderley Park	Wellcome Sanger Institute for the COVID-19 Genomics UK (COG-UK) Consortium	Jacquelyn Wynn et al	?	?	?
England/ALDP-2EAC11E/2021	EPI_ISL_7971725	2021-12-13	Lighthouse Lab in Alderley Park	Wellcome Sanger Institute for the COVID-19 Genomics UK (COG-UK) Consortium	Jacquelyn Wynn et al	?	?	?
England/ALDP-2EAC1A5/2021	EPI_ISL_7971276	2021-12-13	Lighthouse Lab in Alderley Park	Wellcome Sanger Institute for the COVID-19 Genomics UK (COG-UK) Consortium	Jacquelyn Wynn et al	?	?	?
England/ALDP-2EAC372/2021	EPI_ISL_7971764	2021-12-13	Lighthouse Lab in Alderley Park	Wellcome Sanger Institute for the COVID-19 Genomics UK (COG-UK) Consortium	Jacquelyn Wynn et al	?	?	?
England/ALDP-2EAC3DC/2021	EPI_ISL_7971262	2021-12-13	Lighthouse Lab in Alderley Park	Wellcome Sanger Institute for the COVID-19 Genomics UK (COG-UK) Consortium	Jacquelyn Wynn et al	?	?	?
England/ALDP-2EAC3FA/2021	EPI_ISL_7971826	2021-12-13	Lighthouse Lab in Alderley Park	Wellcome Sanger Institute for the COVID-19 Genomics UK (COG-UK) Consortium	Jacquelyn Wynn et al	?	?	?
England/ALDP-2EAC406/2021	EPI_ISL_7971239	2021-12-13	Lighthouse Lab in Alderley Park	Wellcome Sanger Institute for the COVID-19 Genomics UK (COG-UK) Consortium	Jacquelyn Wynn et al	?	?	?
England/ALDP-2EADC94/2021	EPI_ISL_7973965	2021-12-12	Lighthouse Lab in Alderley Park	Wellcome Sanger Institute for the COVID-19 Genomics UK (COG-UK) Consortium	Jacquelyn Wynn et al	?	?	?
England/ALDP-2EADCA3/2021	EPI_ISL_7974203	2021-12-11	Lighthouse Lab in Alderley Park	Wellcome Sanger Institute for the COVID-19 Genomics UK (COG-UK) Consortium	Jacquelyn Wynn et al	?	?	?
England/ALDP-2EADCB2/2021	EPI_ISL_7973951	2021-12-12	Lighthouse Lab in Alderley Park	Wellcome Sanger Institute for the COVID-19 Genomics UK (COG-UK) Consortium	Jacquelyn Wynn et al	?	?	?
England/ALDP-2EADCD0/2021	EPI_ISL_7974146	2021-12-12	Lighthouse Lab in Alderley Park	Wellcome Sanger Institute for the COVID-19 Genomics UK (COG-UK) Consortium	Jacquelyn Wynn et al	?	?	?
England/ALDP-2EADCFE/2021	EPI_ISL_7974141	2021-12-12	Lighthouse Lab in Alderley Park	Wellcome Sanger Institute for the COVID-19 Genomics UK (COG-UK) Consortium	Jacquelyn Wynn et al	?	?	?
England/ALDP-2EADD19/2021	EPI_ISL_7973926	2021-12-12	Lighthouse Lab in Alderley Park	Wellcome Sanger Institute for the COVID-19 Genomics UK (COG-UK) Consortium	Jacquelyn Wynn et al	?	?	?
England/ALDP-2EADD28/2021	EPI_ISL_7974245	2021-12-11	Lighthouse Lab in Alderley Park	Wellcome Sanger Institute for the COVID-19 Genomics UK (COG-UK) Consortium	Jacquelyn Wynn et al	?	?	?
England/ALDP-2EADD37/2021	EPI_ISL_7974021	2021-12-12	Lighthouse Lab in Alderley Park	Wellcome Sanger Institute for the COVID-19 Genomics UK (COG-UK) Consortium	Jacquelyn Wynn et al	?	?	?
England/ALDP-2EADD46/2021	EPI_ISL_7974168	2021-12-12	Lighthouse Lab in Alderley Park	Wellcome Sanger Institute for the COVID-19 Genomics UK (COG-UK) Consortium	Jacquelyn Wynn et al	?	?	?
England/ALDP-2EADD82/2021	EPI_ISL_7974159	2021-12-12	Lighthouse Lab in Alderley Park	Wellcome Sanger Institute for the COVID-19 Genomics UK (COG-UK) Consortium	Jacquelyn Wynn et al	?	?	?
England/ALDP-2EADD91/2021	EPI_ISL_7973925	2021-12-12	Lighthouse Lab in Alderley Park	Wellcome Sanger Institute for the COVID-19 Genomics UK (COG-UK) Consortium	Jacquelyn Wynn et al	?	?	?
England/ALDP-2EADDCE/2021	EPI_ISL_7974210	2021-12-12	Lighthouse Lab in Alderley Park	Wellcome Sanger Institute for the COVID-19 Genomics UK (COG-UK) Consortium	Jacquelyn Wynn et al	?	?	?
England/ALDP-2EADDEC/2021	EPI_ISL_7973973	2021-12-12	Lighthouse Lab in Alderley Park	Wellcome Sanger Institute for the COVID-19 Genomics UK (COG-UK) Consortium	Jacquelyn Wynn et al	?	?	?
England/ALDP-2EADDFB/2021	EPI_ISL_7974008	2021-12-12	Lighthouse Lab in Alderley Park	Wellcome Sanger Institute for the COVID-19 Genomics UK (COG-UK) Consortium	Jacquelyn Wynn et al	?	?	?
England/ALDP-2EADE07/2021	EPI_ISL_7973928	2021-12-11	Lighthouse Lab in Alderley Park	Wellcome Sanger Institute for the COVID-19 Genomics UK (COG-UK) Consortium	Jacquelyn Wynn et al	?	?	?
England/ALDP-2EADE43/2021	EPI_ISL_7974233	2021-12-12	Lighthouse Lab in Alderley Park	Wellcome Sanger Institute for the COVID-19 Genomics UK (COG-UK) Consortium	Jacquelyn Wynn et al	?	?	?
England/ALDP-2EADE9E/2021	EPI_ISL_7974107	2021-12-12	Lighthouse Lab in Alderley Park	Wellcome Sanger Institute for the COVID-19 Genomics UK (COG-UK) Consortium	Jacquelyn Wynn et al	?	?	?
England/ALDP-2EADEBC/2021	EPI_ISL_7974055	2021-12-12	Lighthouse Lab in Alderley Park	Wellcome Sanger Institute for the COVID-19 Genomics UK (COG-UK) Consortium	Jacquelyn Wynn et al	?	?	?
England/ALDP-2EADECB/2021	EPI_ISL_7973942	2021-12-12	Lighthouse Lab in Alderley Park	Wellcome Sanger Institute for the COVID-19 Genomics UK (COG-UK) Consortium	Jacquelyn Wynn et al	?	?	?
England/ALDP-2EADEE9/2021	EPI_ISL_7974053	2021-12-12	Lighthouse Lab in Alderley Park	Wellcome Sanger Institute for the COVID-19 Genomics UK (COG-UK) Consortium	Jacquelyn Wynn et al	?	?	?
England/ALDP-2EADF13/2021	EPI_ISL_7974140	2021-12-11	Lighthouse Lab in Alderley Park	Wellcome Sanger Institute for the COVID-19 Genomics UK (COG-UK) Consortium	Jacquelyn Wynn et al	?	?	?
England/ALDP-2EADF31/2021	EPI_ISL_7974206	2021-12-12	Lighthouse Lab in Alderley Park	Wellcome Sanger Institute for the COVID-19 Genomics UK (COG-UK) Consortium	Jacquelyn Wynn et al	?	?	?
England/ALDP-2EADF5F/2021	EPI_ISL_7974130	2021-12-12	Lighthouse Lab in Alderley Park	Wellcome Sanger Institute for the COVID-19 Genomics UK (COG-UK) Consortium	Jacquelyn Wynn et al	?	?	?
England/ALDP-2EADF6E/2021	EPI_ISL_7974198	2021-12-12	Lighthouse Lab in Alderley Park	Wellcome Sanger Institute for the COVID-19 Genomics UK (COG-UK) Consortium	Jacquelyn Wynn et al	?	?	?
England/ALDP-2EADFE6/2021	EPI_ISL_7974043	2021-12-12	Lighthouse Lab in Alderley Park	Wellcome Sanger Institute for the COVID-19 Genomics UK (COG-UK) Consortium	Jacquelyn Wynn et al	?	?	?
England/ALDP-2EAE03D/2021	EPI_ISL_7974173	2021-12-12	Lighthouse Lab in Alderley Park	Wellcome Sanger Institute for the COVID-19 Genomics UK (COG-UK) Consortium	Jacquelyn Wynn et al	?	?	?
England/ALDP-2EAE079/2021	EPI_ISL_7974207	2021-12-12	Lighthouse Lab in Alderley Park	Wellcome Sanger Institute for the COVID-19 Genomics UK (COG-UK) Consortium	Jacquelyn Wynn et al	?	?	?
England/ALDP-2EAE0A6/2021	EPI_ISL_7973968	2021-12-12	Lighthouse Lab in Alderley Park	Wellcome Sanger Institute for the COVID-19 Genomics UK (COG-UK) Consortium	Jacquelyn Wynn et al	?	?	?
England/ALDP-2EAE0B5/2021	EPI_ISL_7974151	2021-12-12	Lighthouse Lab in Alderley Park	Wellcome Sanger Institute for the COVID-19 Genomics UK (COG-UK) Consortium	Jacquelyn Wynn et al	?	?	?
England/ALDP-2EAE0E2/2021	EPI_ISL_7974019	2021-12-12	Lighthouse Lab in Alderley Park	Wellcome Sanger Institute for the COVID-19 Genomics UK (COG-UK) Consortium	Jacquelyn Wynn et al	?	?	?
England/ALDP-2EAE194/2021	EPI_ISL_7974126	2021-12-11	Lighthouse Lab in Alderley Park	Wellcome Sanger Institute for the COVID-19 Genomics UK (COG-UK) Consortium	Jacquelyn Wynn et al	?	?	?
England/ALDP-2EAE1C1/2021	EPI_ISL_7974025	2021-12-12	Lighthouse Lab in Alderley Park	Wellcome Sanger Institute for the COVID-19 Genomics UK (COG-UK) Consortium	Jacquelyn Wynn et al	?	?	?
England/ALDP-2EAE219/2021	EPI_ISL_7974195	2021-12-12	Lighthouse Lab in Alderley Park	Wellcome Sanger Institute for the COVID-19 Genomics UK (COG-UK) Consortium	Jacquelyn Wynn et al	?	?	?
England/ALDP-2EAE835/2021	EPI_ISL_7974045	2021-12-13	Lighthouse Lab in Alderley Park	Wellcome Sanger Institute for the COVID-19 Genomics UK (COG-UK) Consortium	Jacquelyn Wynn et al	?	?	?
England/ALDP-2EAE853/2021	EPI_ISL_7974172	2021-12-12	Lighthouse Lab in Alderley Park	Wellcome Sanger Institute for the COVID-19 Genomics UK (COG-UK) Consortium	Jacquelyn Wynn et al	?	?	?
England/ALDP-2EAE871/2021	EPI_ISL_7974212	2021-12-11	Lighthouse Lab in Alderley Park	Wellcome Sanger Institute for the COVID-19 Genomics UK (COG-UK) Consortium	Jacquelyn Wynn et al	?	?	?
England/ALDP-2EAE8EA/2021	EPI_ISL_7974191	2021-12-13	Lighthouse Lab in Alderley Park	Wellcome Sanger Institute for the COVID-19 Genomics UK (COG-UK) Consortium	Jacquelyn Wynn et al	?	?	?
England/ALDP-2EAE905/2021	EPI_ISL_7974093	2021-12-13	Lighthouse Lab in Alderley Park	Wellcome Sanger Institute for the COVID-19 Genomics UK (COG-UK) Consortium	Jacquelyn Wynn et al	?	?	?
England/ALDP-2EAE914/2021	EPI_ISL_7973941	2021-12-13	Lighthouse Lab in Alderley Park	Wellcome Sanger Institute for the COVID-19 Genomics UK (COG-UK) Consortium	Jacquelyn Wynn et al	?	?	?
England/ALDP-2EAE932/2021	EPI_ISL_7974239	2021-12-13	Lighthouse Lab in Alderley Park	Wellcome Sanger Institute for the COVID-19 Genomics UK (COG-UK) Consortium	Jacquelyn Wynn et al	?	?	?
England/ALDP-2EAE941/2021	EPI_ISL_7974041	2021-12-13	Lighthouse Lab in Alderley Park	Wellcome Sanger Institute for the COVID-19 Genomics UK (COG-UK) Consortium	Jacquelyn Wynn et al	?	?	?
England/ALDP-2EAE96F/2021	EPI_ISL_7974230	2021-12-12	Lighthouse Lab in Alderley Park	Wellcome Sanger Institute for the COVID-19 Genomics UK (COG-UK) Consortium	Jacquelyn Wynn et al	?	?	?
England/ALDP-2EAE99C/2021	EPI_ISL_7973961	2021-12-12	Lighthouse Lab in Alderley Park	Wellcome Sanger Institute for the COVID-19 Genomics UK (COG-UK) Consortium	Jacquelyn Wynn et al	?	?	?
England/ALDP-2EAE9BA/2021	EPI_ISL_7973915	2021-12-13	Lighthouse Lab in Alderley Park	Wellcome Sanger Institute for the COVID-19 Genomics UK (COG-UK) Consortium	Jacquelyn Wynn et al	?	?	?
England/ALDP-2EAE9E7/2021	EPI_ISL_7973930	2021-12-13	Lighthouse Lab in Alderley Park	Wellcome Sanger Institute for the COVID-19 Genomics UK (COG-UK) Consortium	Jacquelyn Wynn et al	?	?	?
England/ALDP-2EAEA20/2021	EPI_ISL_7974259	2021-12-12	Lighthouse Lab in Alderley Park	Wellcome Sanger Institute for the COVID-19 Genomics UK (COG-UK) Consortium	Jacquelyn Wynn et al	?	?	?
England/ALDP-2EAEA5D/2021	EPI_ISL_7974127	2021-12-13	Lighthouse Lab in Alderley Park	Wellcome Sanger Institute for the COVID-19 Genomics UK (COG-UK) Consortium	Jacquelyn Wynn et al	?	?	?
England/ALDP-2EAEA6C/2021	EPI_ISL_7974012	2021-12-13	Lighthouse Lab in Alderley Park	Wellcome Sanger Institute for the COVID-19 Genomics UK (COG-UK) Consortium	Jacquelyn Wynn et al	?	?	?
England/ALDP-2EAEB0F/2021	EPI_ISL_7974238	2021-12-13	Lighthouse Lab in Alderley Park	Wellcome Sanger Institute for the COVID-19 Genomics UK (COG-UK) Consortium	Jacquelyn Wynn et al	?	?	?
England/ALDP-2EAEB1E/2021	EPI_ISL_7974124	2021-12-13	Lighthouse Lab in Alderley Park	Wellcome Sanger Institute for the COVID-19 Genomics UK (COG-UK) Consortium	Jacquelyn Wynn et al	?	?	?
England/ALDP-2EAEB2D/2021	EPI_ISL_7974080	2021-12-13	Lighthouse Lab in Alderley Park	Wellcome Sanger Institute for the COVID-19 Genomics UK (COG-UK) Consortium	Jacquelyn Wynn et al	?	?	?
England/ALDP-2EAEB5A/2021	EPI_ISL_7973986	2021-12-12	Lighthouse Lab in Alderley Park	Wellcome Sanger Institute for the COVID-19 Genomics UK (COG-UK) Consortium	Jacquelyn Wynn et al	?	?	?
England/ALDP-2EAEB78/2021	EPI_ISL_7974224	2021-12-13	Lighthouse Lab in Alderley Park	Wellcome Sanger Institute for the COVID-19 Genomics UK (COG-UK) Consortium	Jacquelyn Wynn et al	?	?	?
England/ALDP-2EAEB96/2021	EPI_ISL_7974204	2021-12-13	Lighthouse Lab in Alderley Park	Wellcome Sanger Institute for the COVID-19 Genomics UK (COG-UK) Consortium	Jacquelyn Wynn et al	?	?	?
England/ALDP-2EAEC0C/2021	EPI_ISL_7974118	2021-12-13	Lighthouse Lab in Alderley Park	Wellcome Sanger Institute for the COVID-19 Genomics UK (COG-UK) Consortium	Jacquelyn Wynn et al	?	?	?
England/ALDP-2EAEC1B/2021	EPI_ISL_7974040	2021-12-13	Lighthouse Lab in Alderley Park	Wellcome Sanger Institute for the COVID-19 Genomics UK (COG-UK) Consortium	Jacquelyn Wynn et al	?	?	?
England/ALDP-2EAEC48/2021	EPI_ISL_7974003	2021-12-13	Lighthouse Lab in Alderley Park	Wellcome Sanger Institute for the COVID-19 Genomics UK (COG-UK) Consortium	Jacquelyn Wynn et al	?	?	?
England/ALDP-2EAEC75/2021	EPI_ISL_7974082	2021-12-13	Lighthouse Lab in Alderley Park	Wellcome Sanger Institute for the COVID-19 Genomics UK (COG-UK) Consortium	Jacquelyn Wynn et al	?	?	?
England/ALDP-2EAEC93/2021	EPI_ISL_7974036	2021-12-13	Lighthouse Lab in Alderley Park	Wellcome Sanger Institute for the COVID-19 Genomics UK (COG-UK) Consortium	Jacquelyn Wynn et al	?	?	?
England/ALDP-2EAECA2/2021	EPI_ISL_7974183	2021-12-12	Lighthouse Lab in Alderley Park	Wellcome Sanger Institute for the COVID-19 Genomics UK (COG-UK) Consortium	Jacquelyn Wynn et al	?	?	?
England/ALDP-2EAECFD/2021	EPI_ISL_7973992	2021-12-12	Lighthouse Lab in Alderley Park	Wellcome Sanger Institute for the COVID-19 Genomics UK (COG-UK) Consortium	Jacquelyn Wynn et al	?	?	?
England/ALDP-2EAED09/2021	EPI_ISL_7974186	2021-12-13	Lighthouse Lab in Alderley Park	Wellcome Sanger Institute for the COVID-19 Genomics UK (COG-UK) Consortium	Jacquelyn Wynn et al	?	?	?
England/ALDP-2EAED18/2021	EPI_ISL_7974120	2021-12-13	Lighthouse Lab in Alderley Park	Wellcome Sanger Institute for the COVID-19 Genomics UK (COG-UK) Consortium	Jacquelyn Wynn et al	?	?	?
England/ALDP-2EAED27/2021	EPI_ISL_7973940	2021-12-13	Lighthouse Lab in Alderley Park	Wellcome Sanger Institute for the COVID-19 Genomics UK (COG-UK) Consortium	Jacquelyn Wynn et al	?	?	?
England/ALDP-2EAED36/2021	EPI_ISL_7974060	2021-12-13	Lighthouse Lab in Alderley Park	Wellcome Sanger Institute for the COVID-19 Genomics UK (COG-UK) Consortium	Jacquelyn Wynn et al	?	?	?
England/ALDP-2EAED63/2021	EPI_ISL_7974022	2021-12-13	Lighthouse Lab in Alderley Park	Wellcome Sanger Institute for the COVID-19 Genomics UK (COG-UK) Consortium	Jacquelyn Wynn et al	?	?	?
England/ALDP-2EAED72/2021	EPI_ISL_7974038	2021-12-12	Lighthouse Lab in Alderley Park	Wellcome Sanger Institute for the COVID-19 Genomics UK (COG-UK) Consortium	Jacquelyn Wynn et al	?	?	?
England/ALDP-2EAEDEB/2021	EPI_ISL_7974170	2021-12-13	Lighthouse Lab in Alderley Park	Wellcome Sanger Institute for the COVID-19 Genomics UK (COG-UK) Consortium	Jacquelyn Wynn et al	?	?	?
England/ALDP-2EAF9C8/2021	EPI_ISL_7973957	2021-12-11	Lighthouse Lab in Alderley Park	Wellcome Sanger Institute for the COVID-19 Genomics UK (COG-UK) Consortium	Jacquelyn Wynn et al	?	?	?
England/ALDP-2EAFA01/2021	EPI_ISL_7974268	2021-12-11	Lighthouse Lab in Alderley Park	Wellcome Sanger Institute for the COVID-19 Genomics UK (COG-UK) Consortium	Jacquelyn Wynn et al	?	?	?
England/ALDP-2EAFA10/2021	EPI_ISL_7974076	2021-12-11	Lighthouse Lab in Alderley Park	Wellcome Sanger Institute for the COVID-19 Genomics UK (COG-UK) Consortium	Jacquelyn Wynn et al	?	?	?
England/ALDP-2EAFA3E/2021	EPI_ISL_7974147	2021-12-10	Lighthouse Lab in Alderley Park	Wellcome Sanger Institute for the COVID-19 Genomics UK (COG-UK) Consortium	Jacquelyn Wynn et al	?	?	?
England/ALDP-2EAFA4D/2021	EPI_ISL_7974189	2021-12-12	Lighthouse Lab in Alderley Park	Wellcome Sanger Institute for the COVID-19 Genomics UK (COG-UK) Consortium	Jacquelyn Wynn et al	?	?	?
England/ALDP-2EAFA89/2021	EPI_ISL_7973946	2021-12-11	Lighthouse Lab in Alderley Park	Wellcome Sanger Institute for the COVID-19 Genomics UK (COG-UK) Consortium	Jacquelyn Wynn et al	?	?	?
England/ALDP-2EAFAD4/2021	EPI_ISL_7973919	2021-12-11	Lighthouse Lab in Alderley Park	Wellcome Sanger Institute for the COVID-19 Genomics UK (COG-UK) Consortium	Jacquelyn Wynn et al	?	?	?
England/ALDP-2EAFB0E/2021	EPI_ISL_7974215	2021-12-12	Lighthouse Lab in Alderley Park	Wellcome Sanger Institute for the COVID-19 Genomics UK (COG-UK) Consortium	Jacquelyn Wynn et al	?	?	?
England/ALDP-2EAFB2C/2021	EPI_ISL_7974067	2021-12-11	Lighthouse Lab in Alderley Park	Wellcome Sanger Institute for the COVID-19 Genomics UK (COG-UK) Consortium	Jacquelyn Wynn et al	?	?	?
England/ALDP-2EAFBA4/2021	EPI_ISL_7974223	2021-12-11	Lighthouse Lab in Alderley Park	Wellcome Sanger Institute for the COVID-19 Genomics UK (COG-UK) Consortium	Jacquelyn Wynn et al	?	?	?
England/ALDP-2EAFBD1/2021	EPI_ISL_7974226	2021-12-11	Lighthouse Lab in Alderley Park	Wellcome Sanger Institute for the COVID-19 Genomics UK (COG-UK) Consortium	Jacquelyn Wynn et al	?	?	?
England/ALDP-2EAFBE0/2021	EPI_ISL_7973954	2021-12-12	Lighthouse Lab in Alderley Park	Wellcome Sanger Institute for the COVID-19 Genomics UK (COG-UK) Consortium	Jacquelyn Wynn et al	?	?	?
England/ALDP-2EAFC1A/2021	EPI_ISL_7974075	2021-12-12	Lighthouse Lab in Alderley Park	Wellcome Sanger Institute for the COVID-19 Genomics UK (COG-UK) Consortium	Jacquelyn Wynn et al	?	?	?
England/ALDP-2EAFC29/2021	EPI_ISL_7974062	2021-12-10	Lighthouse Lab in Alderley Park	Wellcome Sanger Institute for the COVID-19 Genomics UK (COG-UK) Consortium	Jacquelyn Wynn et al	?	?	?
England/ALDP-2EAFC92/2021	EPI_ISL_7974013	2021-12-12	Lighthouse Lab in Alderley Park	Wellcome Sanger Institute for the COVID-19 Genomics UK (COG-UK) Consortium	Jacquelyn Wynn et al	?	?	?
England/ALDP-2EAFCDE/2021	EPI_ISL_7974254	2021-12-11	Lighthouse Lab in Alderley Park	Wellcome Sanger Institute for the COVID-19 Genomics UK (COG-UK) Consortium	Jacquelyn Wynn et al	?	?	?
England/ALDP-2EAFCED/2021	EPI_ISL_7973998	2021-12-12	Lighthouse Lab in Alderley Park	Wellcome Sanger Institute for the COVID-19 Genomics UK (COG-UK) Consortium	Jacquelyn Wynn et al	?	?	?
England/ALDP-2EAFD08/2021	EPI_ISL_7973982	2021-12-12	Lighthouse Lab in Alderley Park	Wellcome Sanger Institute for the COVID-19 Genomics UK (COG-UK) Consortium	Jacquelyn Wynn et al	?	?	?
England/ALDP-2EAFD44/2021	EPI_ISL_7974115	2021-12-12	Lighthouse Lab in Alderley Park	Wellcome Sanger Institute for the COVID-19 Genomics UK (COG-UK) Consortium	Jacquelyn Wynn et al	?	?	?
England/ALDP-2EAFD80/2021	EPI_ISL_7974164	2021-12-12	Lighthouse Lab in Alderley Park	Wellcome Sanger Institute for the COVID-19 Genomics UK (COG-UK) Consortium	Jacquelyn Wynn et al	?	?	?
England/ALDP-2EAFDCC/2021	EPI_ISL_7974180	2021-12-11	Lighthouse Lab in Alderley Park	Wellcome Sanger Institute for the COVID-19 Genomics UK (COG-UK) Consortium	Jacquelyn Wynn et al	?	?	?
England/ALDP-2EAFDEA/2021	EPI_ISL_7974109	2021-12-12	Lighthouse Lab in Alderley Park	Wellcome Sanger Institute for the COVID-19 Genomics UK (COG-UK) Consortium	Jacquelyn Wynn et al	?	?	?
England/ALDP-2EAFE05/2021	EPI_ISL_7974134	2021-12-11	Lighthouse Lab in Alderley Park	Wellcome Sanger Institute for the COVID-19 Genomics UK (COG-UK) Consortium	Jacquelyn Wynn et al	?	?	?
England/ALDP-2EAFE14/2021	EPI_ISL_7974000	2021-12-11	Lighthouse Lab in Alderley Park	Wellcome Sanger Institute for the COVID-19 Genomics UK (COG-UK) Consortium	Jacquelyn Wynn et al	?	?	?
England/ALDP-2EAFE7E/2021	EPI_ISL_7974258	2021-12-11	Lighthouse Lab in Alderley Park	Wellcome Sanger Institute for the COVID-19 Genomics UK (COG-UK) Consortium	Jacquelyn Wynn et al	?	?	?
England/ALDP-2EAFEAB/2021	EPI_ISL_7973960	2021-12-12	Lighthouse Lab in Alderley Park	Wellcome Sanger Institute for the COVID-19 Genomics UK (COG-UK) Consortium	Jacquelyn Wynn et al	?	?	?
England/ALDP-2EAFEE7/2021	EPI_ISL_7974091	2021-12-12	Lighthouse Lab in Alderley Park	Wellcome Sanger Institute for the COVID-19 Genomics UK (COG-UK) Consortium	Jacquelyn Wynn et al	?	?	?
England/ALDP-2EAFF02/2021	EPI_ISL_7973934	2021-12-10	Lighthouse Lab in Alderley Park	Wellcome Sanger Institute for the COVID-19 Genomics UK (COG-UK) Consortium	Jacquelyn Wynn et al	?	?	?
England/ALDP-2EAFF6C/2021	EPI_ISL_7974028	2021-12-11	Lighthouse Lab in Alderley Park	Wellcome Sanger Institute for the COVID-19 Genomics UK (COG-UK) Consortium	Jacquelyn Wynn et al	?	?	?
England/ALDP-2EAFFB7/2021	EPI_ISL_7974182	2021-12-12	Lighthouse Lab in Alderley Park	Wellcome Sanger Institute for the COVID-19 Genomics UK (COG-UK) Consortium	Jacquelyn Wynn et al	?	?	?
England/ALDP-2EAFFC6/2021	EPI_ISL_7974083	2021-12-12	Lighthouse Lab in Alderley Park	Wellcome Sanger Institute for the COVID-19 Genomics UK (COG-UK) Consortium	Jacquelyn Wynn et al	?	?	?
England/ALDP-2EAFFD5/2021	EPI_ISL_7974112	2021-12-12	Lighthouse Lab in Alderley Park	Wellcome Sanger Institute for the COVID-19 Genomics UK (COG-UK) Consortium	Jacquelyn Wynn et al	?	?	?
England/ALDP-2EAFFE4/2021	EPI_ISL_7974009	2021-12-13	Lighthouse Lab in Alderley Park	Wellcome Sanger Institute for the COVID-19 Genomics UK (COG-UK) Consortium	Jacquelyn Wynn et al	?	?	?
England/ALDP-2EAFFF3/2021	EPI_ISL_7974128	2021-12-12	Lighthouse Lab in Alderley Park	Wellcome Sanger Institute for the COVID-19 Genomics UK (COG-UK) Consortium	Jacquelyn Wynn et al	?	?	?
England/ALDP-2EB0029/2021	EPI_ISL_7974235	2021-12-13	Lighthouse Lab in Alderley Park	Wellcome Sanger Institute for the COVID-19 Genomics UK (COG-UK) Consortium	Jacquelyn Wynn et al	?	?	?
England/ALDP-2EB0074/2021	EPI_ISL_7974217	2021-12-12	Lighthouse Lab in Alderley Park	Wellcome Sanger Institute for the COVID-19 Genomics UK (COG-UK) Consortium	Jacquelyn Wynn et al	?	?	?
England/ALDP-2EB0117/2021	EPI_ISL_7974123	2021-12-13	Lighthouse Lab in Alderley Park	Wellcome Sanger Institute for the COVID-19 Genomics UK (COG-UK) Consortium	Jacquelyn Wynn et al	?	?	?
England/ALDP-2EB0153/2021	EPI_ISL_7974114	2021-12-12	Lighthouse Lab in Alderley Park	Wellcome Sanger Institute for the COVID-19 Genomics UK (COG-UK) Consortium	Jacquelyn Wynn et al	?	?	?
England/ALDP-2EB0162/2021	EPI_ISL_7973958	2021-12-12	Lighthouse Lab in Alderley Park	Wellcome Sanger Institute for the COVID-19 Genomics UK (COG-UK) Consortium	Jacquelyn Wynn et al	?	?	?
England/ALDP-2EB019F/2021	EPI_ISL_7973971	2021-12-12	Lighthouse Lab in Alderley Park	Wellcome Sanger Institute for the COVID-19 Genomics UK (COG-UK) Consortium	Jacquelyn Wynn et al	?	?	?
England/ALDP-2EB01AE/2021	EPI_ISL_7974094	2021-12-12	Lighthouse Lab in Alderley Park	Wellcome Sanger Institute for the COVID-19 Genomics UK (COG-UK) Consortium	Jacquelyn Wynn et al	?	?	?
England/ALDP-2EB01DB/2021	EPI_ISL_7974033	2021-12-12	Lighthouse Lab in Alderley Park	Wellcome Sanger Institute for the COVID-19 Genomics UK (COG-UK) Consortium	Jacquelyn Wynn et al	?	?	?
England/ALDP-2EB01F9/2021	EPI_ISL_7974077	2021-12-12	Lighthouse Lab in Alderley Park	Wellcome Sanger Institute for the COVID-19 Genomics UK (COG-UK) Consortium	Jacquelyn Wynn et al	?	?	?
England/ALDP-2EB0205/2021	EPI_ISL_7974058	2021-12-12	Lighthouse Lab in Alderley Park	Wellcome Sanger Institute for the COVID-19 Genomics UK (COG-UK) Consortium	Jacquelyn Wynn et al	?	?	?
England/ALDP-2EB0214/2021	EPI_ISL_7974113	2021-12-12	Lighthouse Lab in Alderley Park	Wellcome Sanger Institute for the COVID-19 Genomics UK (COG-UK) Consortium	Jacquelyn Wynn et al	?	?	?
England/ALDP-2EB027E/2021	EPI_ISL_7974256	2021-12-12	Lighthouse Lab in Alderley Park	Wellcome Sanger Institute for the COVID-19 Genomics UK (COG-UK) Consortium	Jacquelyn Wynn et al	?	?	?
England/ALDP-2EB02D8/2021	EPI_ISL_7973969	2021-12-12	Lighthouse Lab in Alderley Park	Wellcome Sanger Institute for the COVID-19 Genomics UK (COG-UK) Consortium	Jacquelyn Wynn et al	?	?	?
England/ALDP-2EB0302/2021	EPI_ISL_7974016	2021-12-12	Lighthouse Lab in Alderley Park	Wellcome Sanger Institute for the COVID-19 Genomics UK (COG-UK) Consortium	Jacquelyn Wynn et al	?	?	?
England/ALDP-2EB0320/2021	EPI_ISL_7973991	2021-12-12	Lighthouse Lab in Alderley Park	Wellcome Sanger Institute for the COVID-19 Genomics UK (COG-UK) Consortium	Jacquelyn Wynn et al	?	?	?
England/ALDP-2EB033F/2021	EPI_ISL_7974095	2021-12-11	Lighthouse Lab in Alderley Park	Wellcome Sanger Institute for the COVID-19 Genomics UK (COG-UK) Consortium	Jacquelyn Wynn et al	?	?	?
England/ALDP-2EB0399/2021	EPI_ISL_7973989	2021-12-10	Lighthouse Lab in Alderley Park	Wellcome Sanger Institute for the COVID-19 Genomics UK (COG-UK) Consortium	Jacquelyn Wynn et al	?	?	?
England/ALDP-2EB03B7/2021	EPI_ISL_7974073	2021-12-12	Lighthouse Lab in Alderley Park	Wellcome Sanger Institute for the COVID-19 Genomics UK (COG-UK) Consortium	Jacquelyn Wynn et al	?	?	?
England/ALDP-2EB03F3/2021	EPI_ISL_7974200	2021-12-13	Lighthouse Lab in Alderley Park	Wellcome Sanger Institute for the COVID-19 Genomics UK (COG-UK) Consortium	Jacquelyn Wynn et al	?	?	?
England/ALDP-2EB040F/2021	EPI_ISL_7974125	2021-12-13	Lighthouse Lab in Alderley Park	Wellcome Sanger Institute for the COVID-19 Genomics UK (COG-UK) Consortium	Jacquelyn Wynn et al	?	?	?
England/ALDP-2EB042D/2021	EPI_ISL_7973993	2021-12-13	Lighthouse Lab in Alderley Park	Wellcome Sanger Institute for the COVID-19 Genomics UK (COG-UK) Consortium	Jacquelyn Wynn et al	?	?	?
England/ALDP-2EB0478/2021	EPI_ISL_7974059	2021-12-13	Lighthouse Lab in Alderley Park	Wellcome Sanger Institute for the COVID-19 Genomics UK (COG-UK) Consortium	Jacquelyn Wynn et al	?	?	?
England/ALDP-2EB04A5/2021	EPI_ISL_7974100	2021-12-11	Lighthouse Lab in Alderley Park	Wellcome Sanger Institute for the COVID-19 Genomics UK (COG-UK) Consortium	Jacquelyn Wynn et al	?	?	?
England/ALDP-2EB04D2/2021	EPI_ISL_7974156	2021-12-13	Lighthouse Lab in Alderley Park	Wellcome Sanger Institute for the COVID-19 Genomics UK (COG-UK) Consortium	Jacquelyn Wynn et al	?	?	?
England/ALDP-2EB04E1/2021	EPI_ISL_7973938	2021-12-13	Lighthouse Lab in Alderley Park	Wellcome Sanger Institute for the COVID-19 Genomics UK (COG-UK) Consortium	Jacquelyn Wynn et al	?	?	?
England/ALDP-2EB051B/2021	EPI_ISL_7974176	2021-12-13	Lighthouse Lab in Alderley Park	Wellcome Sanger Institute for the COVID-19 Genomics UK (COG-UK) Consortium	Jacquelyn Wynn et al	?	?	?
England/ALDP-2EB052A/2021	EPI_ISL_7974257	2021-12-13	Lighthouse Lab in Alderley Park	Wellcome Sanger Institute for the COVID-19 Genomics UK (COG-UK) Consortium	Jacquelyn Wynn et al	?	?	?
England/ALDP-2EB3A55/2021	EPI_ISL_7974377	2021-12-13	Lighthouse Lab in Alderley Park	Wellcome Sanger Institute for the COVID-19 Genomics UK (COG-UK) Consortium	Jacquelyn Wynn et al	?	?	?
England/ALDP-2EB3ADD/2021	EPI_ISL_7974302	2021-12-13	Lighthouse Lab in Alderley Park	Wellcome Sanger Institute for the COVID-19 Genomics UK (COG-UK) Consortium	Jacquelyn Wynn et al	?	?	?
England/ALDP-2EB3AEC/2021	EPI_ISL_7974563	2021-12-13	Lighthouse Lab in Alderley Park	Wellcome Sanger Institute for the COVID-19 Genomics UK (COG-UK) Consortium	Jacquelyn Wynn et al	?	?	?
England/ALDP-2EB3AFB/2021	EPI_ISL_7974593	2021-12-12	Lighthouse Lab in Alderley Park	Wellcome Sanger Institute for the COVID-19 Genomics UK (COG-UK) Consortium	Jacquelyn Wynn et al	?	?	?
England/ALDP-2EB3B34/2021	EPI_ISL_7974325	2021-12-13	Lighthouse Lab in Alderley Park	Wellcome Sanger Institute for the COVID-19 Genomics UK (COG-UK) Consortium	Jacquelyn Wynn et al	?	?	?
England/ALDP-2EB3B9E/2021	EPI_ISL_7974380	2021-12-13	Lighthouse Lab in Alderley Park	Wellcome Sanger Institute for the COVID-19 Genomics UK (COG-UK) Consortium	Jacquelyn Wynn et al	?	?	?
England/ALDP-2EB3BAD/2021	EPI_ISL_7974604	2021-12-12	Lighthouse Lab in Alderley Park	Wellcome Sanger Institute for the COVID-19 Genomics UK (COG-UK) Consortium	Jacquelyn Wynn et al	?	?	?
England/ALDP-2EB3BBC/2021	EPI_ISL_7974481	2021-12-11	Lighthouse Lab in Alderley Park	Wellcome Sanger Institute for the COVID-19 Genomics UK (COG-UK) Consortium	Jacquelyn Wynn et al	?	?	?
England/ALDP-2EB3BCB/2021	EPI_ISL_7974412	2021-12-13	Lighthouse Lab in Alderley Park	Wellcome Sanger Institute for the COVID-19 Genomics UK (COG-UK) Consortium	Jacquelyn Wynn et al	?	?	?
England/ALDP-2EB3BF8/2021	EPI_ISL_7974395	2021-12-13	Lighthouse Lab in Alderley Park	Wellcome Sanger Institute for the COVID-19 Genomics UK (COG-UK) Consortium	Jacquelyn Wynn et al	?	?	?
England/ALDP-2EB3C04/2021	EPI_ISL_7974599	2021-12-13	Lighthouse Lab in Alderley Park	Wellcome Sanger Institute for the COVID-19 Genomics UK (COG-UK) Consortium	Jacquelyn Wynn et al	?	?	?
England/ALDP-2EB3C22/2021	EPI_ISL_7974499	2021-12-12	Lighthouse Lab in Alderley Park	Wellcome Sanger Institute for the COVID-19 Genomics UK (COG-UK) Consortium	Jacquelyn Wynn et al	?	?	?
England/ALDP-2EB3C40/2021	EPI_ISL_7974357	2021-12-12	Lighthouse Lab in Alderley Park	Wellcome Sanger Institute for the COVID-19 Genomics UK (COG-UK) Consortium	Jacquelyn Wynn et al	?	?	?
England/ALDP-2EB3C8C/2021	EPI_ISL_7974427	2021-12-12	Lighthouse Lab in Alderley Park	Wellcome Sanger Institute for the COVID-19 Genomics UK (COG-UK) Consortium	Jacquelyn Wynn et al	?	?	?
England/ALDP-2EB3CD7/2021	EPI_ISL_7974347	2021-12-13	Lighthouse Lab in Alderley Park	Wellcome Sanger Institute for the COVID-19 Genomics UK (COG-UK) Consortium	Jacquelyn Wynn et al	?	?	?
England/ALDP-2EB3D01/2021	EPI_ISL_7974432	2021-12-13	Lighthouse Lab in Alderley Park	Wellcome Sanger Institute for the COVID-19 Genomics UK (COG-UK) Consortium	Jacquelyn Wynn et al	?	?	?
England/ALDP-2EB3DC5/2021	EPI_ISL_7974407	2021-12-10	Lighthouse Lab in Alderley Park	Wellcome Sanger Institute for the COVID-19 Genomics UK (COG-UK) Consortium	Jacquelyn Wynn et al	?	?	?
England/ALDP-2EB3DE3/2021	EPI_ISL_7974531	2021-12-13	Lighthouse Lab in Alderley Park	Wellcome Sanger Institute for the COVID-19 Genomics UK (COG-UK) Consortium	Jacquelyn Wynn et al	?	?	?
England/ALDP-2EB3E0E/2021	EPI_ISL_7974527	2021-12-13	Lighthouse Lab in Alderley Park	Wellcome Sanger Institute for the COVID-19 Genomics UK (COG-UK) Consortium	Jacquelyn Wynn et al	?	?	?
England/ALDP-2EB3E59/2021	EPI_ISL_7974490	2021-12-12	Lighthouse Lab in Alderley Park	Wellcome Sanger Institute for the COVID-19 Genomics UK (COG-UK) Consortium	Jacquelyn Wynn et al	?	?	?
England/ALDP-2EB3E77/2021	EPI_ISL_7974575	2021-12-13	Lighthouse Lab in Alderley Park	Wellcome Sanger Institute for the COVID-19 Genomics UK (COG-UK) Consortium	Jacquelyn Wynn et al	?	?	?
England/ALDP-2EB3E86/2021	EPI_ISL_7974459	2021-12-13	Lighthouse Lab in Alderley Park	Wellcome Sanger Institute for the COVID-19 Genomics UK (COG-UK) Consortium	Jacquelyn Wynn et al	?	?	?
England/ALDP-2EB3EE0/2021	EPI_ISL_7974500	2021-12-13	Lighthouse Lab in Alderley Park	Wellcome Sanger Institute for the COVID-19 Genomics UK (COG-UK) Consortium	Jacquelyn Wynn et al	?	?	?
England/ALDP-2EB3F1A/2021	EPI_ISL_7974281	2021-12-13	Lighthouse Lab in Alderley Park	Wellcome Sanger Institute for the COVID-19 Genomics UK (COG-UK) Consortium	Jacquelyn Wynn et al	?	?	?
England/ALDP-2EB3F56/2021	EPI_ISL_7974303	2021-12-13	Lighthouse Lab in Alderley Park	Wellcome Sanger Institute for the COVID-19 Genomics UK (COG-UK) Consortium	Jacquelyn Wynn et al	?	?	?
England/ALDP-2EB3F65/2021	EPI_ISL_7974494	2021-12-13	Lighthouse Lab in Alderley Park	Wellcome Sanger Institute for the COVID-19 Genomics UK (COG-UK) Consortium	Jacquelyn Wynn et al	?	?	?
England/ALDP-2EB3FDE/2021	EPI_ISL_7974363	2021-12-12	Lighthouse Lab in Alderley Park	Wellcome Sanger Institute for the COVID-19 Genomics UK (COG-UK) Consortium	Jacquelyn Wynn et al	?	?	?
England/ALDP-2EB4016/2021	EPI_ISL_7974551	2021-12-13	Lighthouse Lab in Alderley Park	Wellcome Sanger Institute for the COVID-19 Genomics UK (COG-UK) Consortium	Jacquelyn Wynn et al	?	?	?
England/ALDP-2EB4025/2021	EPI_ISL_7974349	2021-12-13	Lighthouse Lab in Alderley Park	Wellcome Sanger Institute for the COVID-19 Genomics UK (COG-UK) Consortium	Jacquelyn Wynn et al	?	?	?
England/ALDP-2EB4C03/2021	EPI_ISL_7963155	2021-12-13	Lighthouse Lab in Alderley Park	Wellcome Sanger Institute for the COVID-19 Genomics UK (COG-UK) Consortium	Jacquelyn Wynn et al	?	?	?
England/ALDP-2EB4D3D/2021	EPI_ISL_7962927	2021-12-13	Lighthouse Lab in Alderley Park	Wellcome Sanger Institute for the COVID-19 Genomics UK (COG-UK) Consortium	Jacquelyn Wynn et al	?	?	?
England/ALDP-2EB4DA6/2021	EPI_ISL_7962918	2021-12-13	Lighthouse Lab in Alderley Park	Wellcome Sanger Institute for the COVID-19 Genomics UK (COG-UK) Consortium	Jacquelyn Wynn et al	?	?	?
England/ALDP-2EB4DD3/2021	EPI_ISL_7963171	2021-12-09	Lighthouse Lab in Alderley Park	Wellcome Sanger Institute for the COVID-19 Genomics UK (COG-UK) Consortium	Jacquelyn Wynn et al	?	?	?
England/ALDP-2EB4EC1/2021	EPI_ISL_7962949	2021-12-13	Lighthouse Lab in Alderley Park	Wellcome Sanger Institute for the COVID-19 Genomics UK (COG-UK) Consortium	Jacquelyn Wynn et al	?	?	?
England/ALDP-2EB4ED0/2021	EPI_ISL_7963101	2021-12-13	Lighthouse Lab in Alderley Park	Wellcome Sanger Institute for the COVID-19 Genomics UK (COG-UK) Consortium	Jacquelyn Wynn et al	?	?	?
England/ALDP-2EB4F0A/2021	EPI_ISL_7963291	2021-12-13	Lighthouse Lab in Alderley Park	Wellcome Sanger Institute for the COVID-19 Genomics UK (COG-UK) Consortium	Jacquelyn Wynn et al	?	?	?
England/ALDP-2EB4F46/2021	EPI_ISL_7963209	2021-12-13	Lighthouse Lab in Alderley Park	Wellcome Sanger Institute for the COVID-19 Genomics UK (COG-UK) Consortium	Jacquelyn Wynn et al	?	?	?
England/ALDP-2EB4F91/2021	EPI_ISL_7962977	2021-12-13	Lighthouse Lab in Alderley Park	Wellcome Sanger Institute for the COVID-19 Genomics UK (COG-UK) Consortium	Jacquelyn Wynn et al	?	?	?
England/ALDP-2EB5042/2021	EPI_ISL_7963259	2021-12-13	Lighthouse Lab in Alderley Park	Wellcome Sanger Institute for the COVID-19 Genomics UK (COG-UK) Consortium	Jacquelyn Wynn et al	?	?	?
England/ALDP-2EB50BB/2021	EPI_ISL_7962955	2021-12-13	Lighthouse Lab in Alderley Park	Wellcome Sanger Institute for the COVID-19 Genomics UK (COG-UK) Consortium	Jacquelyn Wynn et al	?	?	?
England/ALDP-2EB5103/2021	EPI_ISL_7963161	2021-12-13	Lighthouse Lab in Alderley Park	Wellcome Sanger Institute for the COVID-19 Genomics UK (COG-UK) Consortium	Jacquelyn Wynn et al	?	?	?
England/ALDP-2EB516D/2021	EPI_ISL_7963201	2021-12-13	Lighthouse Lab in Alderley Park	Wellcome Sanger Institute for the COVID-19 Genomics UK (COG-UK) Consortium	Jacquelyn Wynn et al	?	?	?
England/ALDP-2EB519A/2021	EPI_ISL_7962937	2021-12-13	Lighthouse Lab in Alderley Park	Wellcome Sanger Institute for the COVID-19 Genomics UK (COG-UK) Consortium	Jacquelyn Wynn et al	?	?	?
England/ALDP-2EB51C7/2021	EPI_ISL_7962935	2021-12-13	Lighthouse Lab in Alderley Park	Wellcome Sanger Institute for the COVID-19 Genomics UK (COG-UK) Consortium	Jacquelyn Wynn et al	?	?	?
England/ALDP-2EB51E5/2021	EPI_ISL_7962953	2021-12-13	Lighthouse Lab in Alderley Park	Wellcome Sanger Institute for the COVID-19 Genomics UK (COG-UK) Consortium	Jacquelyn Wynn et al	?	?	?
England/ALDP-2EB51F4/2021	EPI_ISL_7963182	2021-12-13	Lighthouse Lab in Alderley Park	Wellcome Sanger Institute for the COVID-19 Genomics UK (COG-UK) Consortium	Jacquelyn Wynn et al	?	?	?
England/ALDP-2EB521F/2021	EPI_ISL_7963227	2021-12-12	Lighthouse Lab in Alderley Park	Wellcome Sanger Institute for the COVID-19 Genomics UK (COG-UK) Consortium	Jacquelyn Wynn et al	?	?	?
England/ALDP-2EB5279/2021	EPI_ISL_7963172	2021-12-13	Lighthouse Lab in Alderley Park	Wellcome Sanger Institute for the COVID-19 Genomics UK (COG-UK) Consortium	Jacquelyn Wynn et al	?	?	?
England/ALDP-2EB5288/2021	EPI_ISL_7962926	2021-12-12	Lighthouse Lab in Alderley Park	Wellcome Sanger Institute for the COVID-19 Genomics UK (COG-UK) Consortium	Jacquelyn Wynn et al	?	?	?
England/ALDP-2EB5297/2021	EPI_ISL_7963247	2021-12-13	Lighthouse Lab in Alderley Park	Wellcome Sanger Institute for the COVID-19 Genomics UK (COG-UK) Consortium	Jacquelyn Wynn et al	?	?	?
England/ALDP-2EB52A6/2021	EPI_ISL_7962947	2021-12-13	Lighthouse Lab in Alderley Park	Wellcome Sanger Institute for the COVID-19 Genomics UK (COG-UK) Consortium	Jacquelyn Wynn et al	?	?	?
England/ALDP-2EB52E2/2021	EPI_ISL_7962929	2021-12-13	Lighthouse Lab in Alderley Park	Wellcome Sanger Institute for the COVID-19 Genomics UK (COG-UK) Consortium	Jacquelyn Wynn et al	?	?	?
England/ALDP-2EB532B/2021	EPI_ISL_7963249	2021-12-13	Lighthouse Lab in Alderley Park	Wellcome Sanger Institute for the COVID-19 Genomics UK (COG-UK) Consortium	Jacquelyn Wynn et al	?	?	?
England/ALDP-2EB533A/2021	EPI_ISL_7963117	2021-12-13	Lighthouse Lab in Alderley Park	Wellcome Sanger Institute for the COVID-19 Genomics UK (COG-UK) Consortium	Jacquelyn Wynn et al	?	?	?
England/ALDP-2EB5358/2021	EPI_ISL_7963298	2021-12-13	Lighthouse Lab in Alderley Park	Wellcome Sanger Institute for the COVID-19 Genomics UK (COG-UK) Consortium	Jacquelyn Wynn et al	?	?	?
England/ALDP-2EB5385/2021	EPI_ISL_7962906	2021-12-12	Lighthouse Lab in Alderley Park	Wellcome Sanger Institute for the COVID-19 Genomics UK (COG-UK) Consortium	Jacquelyn Wynn et al	?	?	?
England/ALDP-2EB5394/2021	EPI_ISL_7963176	2021-12-12	Lighthouse Lab in Alderley Park	Wellcome Sanger Institute for the COVID-19 Genomics UK (COG-UK) Consortium	Jacquelyn Wynn et al	?	?	?
England/ALDP-2EB53A3/2021	EPI_ISL_7962932	2021-12-13	Lighthouse Lab in Alderley Park	Wellcome Sanger Institute for the COVID-19 Genomics UK (COG-UK) Consortium	Jacquelyn Wynn et al	?	?	?
England/ALDP-2EB53B2/2021	EPI_ISL_7963243	2021-12-13	Lighthouse Lab in Alderley Park	Wellcome Sanger Institute for the COVID-19 Genomics UK (COG-UK) Consortium	Jacquelyn Wynn et al	?	?	?
England/ALDP-2EB53D0/2021	EPI_ISL_7963256	2021-12-13	Lighthouse Lab in Alderley Park	Wellcome Sanger Institute for the COVID-19 Genomics UK (COG-UK) Consortium	Jacquelyn Wynn et al	?	?	?
England/ALDP-2EB53EF/2021	EPI_ISL_7963076	2021-12-13	Lighthouse Lab in Alderley Park	Wellcome Sanger Institute for the COVID-19 Genomics UK (COG-UK) Consortium	Jacquelyn Wynn et al	?	?	?
England/ALDP-2EB5428/2021	EPI_ISL_7963203	2021-12-13	Lighthouse Lab in Alderley Park	Wellcome Sanger Institute for the COVID-19 Genomics UK (COG-UK) Consortium	Jacquelyn Wynn et al	?	?	?
England/ALDP-2EB5446/2021	EPI_ISL_7963163	2021-12-13	Lighthouse Lab in Alderley Park	Wellcome Sanger Institute for the COVID-19 Genomics UK (COG-UK) Consortium	Jacquelyn Wynn et al	?	?	?
England/ALDP-2EB5491/2021	EPI_ISL_7963283	2021-12-13	Lighthouse Lab in Alderley Park	Wellcome Sanger Institute for the COVID-19 Genomics UK (COG-UK) Consortium	Jacquelyn Wynn et al	?	?	?
England/ALDP-2EB54A0/2021	EPI_ISL_7963128	2021-12-13	Lighthouse Lab in Alderley Park	Wellcome Sanger Institute for the COVID-19 Genomics UK (COG-UK) Consortium	Jacquelyn Wynn et al	?	?	?
England/ALDP-2EB54BF/2021	EPI_ISL_7963205	2021-12-13	Lighthouse Lab in Alderley Park	Wellcome Sanger Institute for the COVID-19 Genomics UK (COG-UK) Consortium	Jacquelyn Wynn et al	?	?	?
England/ALDP-2EB54CE/2021	EPI_ISL_7962972	2021-12-13	Lighthouse Lab in Alderley Park	Wellcome Sanger Institute for the COVID-19 Genomics UK (COG-UK) Consortium	Jacquelyn Wynn et al	?	?	?
England/ALDP-2EB5507/2021	EPI_ISL_7963220	2021-12-11	Lighthouse Lab in Alderley Park	Wellcome Sanger Institute for the COVID-19 Genomics UK (COG-UK) Consortium	Jacquelyn Wynn et al	?	?	?
England/ALDP-2EB5543/2021	EPI_ISL_7962962	2021-12-13	Lighthouse Lab in Alderley Park	Wellcome Sanger Institute for the COVID-19 Genomics UK (COG-UK) Consortium	Jacquelyn Wynn et al	?	?	?
England/ALDP-2EB5561/2021	EPI_ISL_7963281	2021-12-13	Lighthouse Lab in Alderley Park	Wellcome Sanger Institute for the COVID-19 Genomics UK (COG-UK) Consortium	Jacquelyn Wynn et al	?	?	?
England/ALDP-2EB5570/2021	EPI_ISL_7963267	2021-12-13	Lighthouse Lab in Alderley Park	Wellcome Sanger Institute for the COVID-19 Genomics UK (COG-UK) Consortium	Jacquelyn Wynn et al	?	?	?
England/ALDP-2EB559E/2021	EPI_ISL_7963137	2021-12-13	Lighthouse Lab in Alderley Park	Wellcome Sanger Institute for the COVID-19 Genomics UK (COG-UK) Consortium	Jacquelyn Wynn et al	?	?	?
England/ALDP-2EB55CB/2021	EPI_ISL_7963257	2021-12-13	Lighthouse Lab in Alderley Park	Wellcome Sanger Institute for the COVID-19 Genomics UK (COG-UK) Consortium	Jacquelyn Wynn et al	?	?	?
England/ALDP-2EB55E9/2021	EPI_ISL_7963239	2021-12-13	Lighthouse Lab in Alderley Park	Wellcome Sanger Institute for the COVID-19 Genomics UK (COG-UK) Consortium	Jacquelyn Wynn et al	?	?	?
England/ALDP-2EB55F8/2021	EPI_ISL_7962943	2021-12-13	Lighthouse Lab in Alderley Park	Wellcome Sanger Institute for the COVID-19 Genomics UK (COG-UK) Consortium	Jacquelyn Wynn et al	?	?	?
England/ALDP-2EB5604/2021	EPI_ISL_7963132	2021-12-13	Lighthouse Lab in Alderley Park	Wellcome Sanger Institute for the COVID-19 Genomics UK (COG-UK) Consortium	Jacquelyn Wynn et al	?	?	?
England/ALDP-2EB565F/2021	EPI_ISL_7963073	2021-12-12	Lighthouse Lab in Alderley Park	Wellcome Sanger Institute for the COVID-19 Genomics UK (COG-UK) Consortium	Jacquelyn Wynn et al	?	?	?
England/ALDP-2EB568C/2021	EPI_ISL_7963164	2021-12-13	Lighthouse Lab in Alderley Park	Wellcome Sanger Institute for the COVID-19 Genomics UK (COG-UK) Consortium	Jacquelyn Wynn et al	?	?	?
England/ALDP-2EB56B9/2021	EPI_ISL_7963091	2021-12-13	Lighthouse Lab in Alderley Park	Wellcome Sanger Institute for the COVID-19 Genomics UK (COG-UK) Consortium	Jacquelyn Wynn et al	?	?	?
England/ALDP-2EB56F5/2021	EPI_ISL_7963237	2021-12-13	Lighthouse Lab in Alderley Park	Wellcome Sanger Institute for the COVID-19 Genomics UK (COG-UK) Consortium	Jacquelyn Wynn et al	?	?	?
England/ALDP-2EB5701/2021	EPI_ISL_7963214	2021-12-13	Lighthouse Lab in Alderley Park	Wellcome Sanger Institute for the COVID-19 Genomics UK (COG-UK) Consortium	Jacquelyn Wynn et al	?	?	?
England/ALDP-2EB5710/2021	EPI_ISL_7962914	2021-12-13	Lighthouse Lab in Alderley Park	Wellcome Sanger Institute for the COVID-19 Genomics UK (COG-UK) Consortium	Jacquelyn Wynn et al	?	?	?
England/ALDP-2EB574D/2021	EPI_ISL_7963288	2021-12-12	Lighthouse Lab in Alderley Park	Wellcome Sanger Institute for the COVID-19 Genomics UK (COG-UK) Consortium	Jacquelyn Wynn et al	?	?	?
England/ALDP-2EB575C/2021	EPI_ISL_7963266	2021-12-12	Lighthouse Lab in Alderley Park	Wellcome Sanger Institute for the COVID-19 Genomics UK (COG-UK) Consortium	Jacquelyn Wynn et al	?	?	?
England/ALDP-2EB577A/2021	EPI_ISL_7963195	2021-12-11	Lighthouse Lab in Alderley Park	Wellcome Sanger Institute for the COVID-19 Genomics UK (COG-UK) Consortium	Jacquelyn Wynn et al	?	?	?
England/ALDP-2EB57C5/2021	EPI_ISL_7963083	2021-12-13	Lighthouse Lab in Alderley Park	Wellcome Sanger Institute for the COVID-19 Genomics UK (COG-UK) Consortium	Jacquelyn Wynn et al	?	?	?
England/ALDP-2EB57E3/2021	EPI_ISL_7962910	2021-12-13	Lighthouse Lab in Alderley Park	Wellcome Sanger Institute for the COVID-19 Genomics UK (COG-UK) Consortium	Jacquelyn Wynn et al	?	?	?
England/ALDP-2EB580E/2021	EPI_ISL_7962912	2021-12-13	Lighthouse Lab in Alderley Park	Wellcome Sanger Institute for the COVID-19 Genomics UK (COG-UK) Consortium	Jacquelyn Wynn et al	?	?	?
England/ALDP-2EB581D/2021	EPI_ISL_7963238	2021-12-13	Lighthouse Lab in Alderley Park	Wellcome Sanger Institute for the COVID-19 Genomics UK (COG-UK) Consortium	Jacquelyn Wynn et al	?	?	?
England/ALDP-2EB582C/2021	EPI_ISL_7963074	2021-12-13	Lighthouse Lab in Alderley Park	Wellcome Sanger Institute for the COVID-19 Genomics UK (COG-UK) Consortium	Jacquelyn Wynn et al	?	?	?
England/ALDP-2EB5859/2021	EPI_ISL_7963097	2021-12-13	Lighthouse Lab in Alderley Park	Wellcome Sanger Institute for the COVID-19 Genomics UK (COG-UK) Consortium	Jacquelyn Wynn et al	?	?	?
England/ALDP-2EB5886/2021	EPI_ISL_7963148	2021-12-13	Lighthouse Lab in Alderley Park	Wellcome Sanger Institute for the COVID-19 Genomics UK (COG-UK) Consortium	Jacquelyn Wynn et al	?	?	?
England/ALDP-2EB58B3/2021	EPI_ISL_7963202	2021-12-13	Lighthouse Lab in Alderley Park	Wellcome Sanger Institute for the COVID-19 Genomics UK (COG-UK) Consortium	Jacquelyn Wynn et al	?	?	?
England/ALDP-2EB58D1/2021	EPI_ISL_7963295	2021-12-13	Lighthouse Lab in Alderley Park	Wellcome Sanger Institute for the COVID-19 Genomics UK (COG-UK) Consortium	Jacquelyn Wynn et al	?	?	?
England/ALDP-2EB591A/2021	EPI_ISL_7962919	2021-12-12	Lighthouse Lab in Alderley Park	Wellcome Sanger Institute for the COVID-19 Genomics UK (COG-UK) Consortium	Jacquelyn Wynn et al	?	?	?
England/ALDP-2EB5983/2021	EPI_ISL_7962979	2021-12-12	Lighthouse Lab in Alderley Park	Wellcome Sanger Institute for the COVID-19 Genomics UK (COG-UK) Consortium	Jacquelyn Wynn et al	?	?	?
England/ALDP-2EB59B0/2021	EPI_ISL_7963289	2021-12-13	Lighthouse Lab in Alderley Park	Wellcome Sanger Institute for the COVID-19 Genomics UK (COG-UK) Consortium	Jacquelyn Wynn et al	?	?	?
England/ALDP-2EB59DE/2021	EPI_ISL_7963114	2021-12-12	Lighthouse Lab in Alderley Park	Wellcome Sanger Institute for the COVID-19 Genomics UK (COG-UK) Consortium	Jacquelyn Wynn et al	?	?	?
England/ALDP-2EB59ED/2021	EPI_ISL_7963173	2021-12-12	Lighthouse Lab in Alderley Park	Wellcome Sanger Institute for the COVID-19 Genomics UK (COG-UK) Consortium	Jacquelyn Wynn et al	?	?	?
England/ALDP-2EB5A26/2021	EPI_ISL_7962915	2021-12-10	Lighthouse Lab in Alderley Park	Wellcome Sanger Institute for the COVID-19 Genomics UK (COG-UK) Consortium	Jacquelyn Wynn et al	?	?	?
England/ALDP-2EB5A53/2021	EPI_ISL_7962916	2021-12-12	Lighthouse Lab in Alderley Park	Wellcome Sanger Institute for the COVID-19 Genomics UK (COG-UK) Consortium	Jacquelyn Wynn et al	?	?	?
England/ALDP-2EB5A9F/2021	EPI_ISL_7963278	2021-12-13	Lighthouse Lab in Alderley Park	Wellcome Sanger Institute for the COVID-19 Genomics UK (COG-UK) Consortium	Jacquelyn Wynn et al	?	?	?
England/ALDP-2EB5B05/2021	EPI_ISL_7963079	2021-12-12	Lighthouse Lab in Alderley Park	Wellcome Sanger Institute for the COVID-19 Genomics UK (COG-UK) Consortium	Jacquelyn Wynn et al	?	?	?
England/ALDP-2EB5B14/2021	EPI_ISL_7963149	2021-12-12	Lighthouse Lab in Alderley Park	Wellcome Sanger Institute for the COVID-19 Genomics UK (COG-UK) Consortium	Jacquelyn Wynn et al	?	?	?
England/ALDP-2EB5B32/2021	EPI_ISL_7963185	2021-12-13	Lighthouse Lab in Alderley Park	Wellcome Sanger Institute for the COVID-19 Genomics UK (COG-UK) Consortium	Jacquelyn Wynn et al	?	?	?
England/ALDP-2EB5B8D/2021	EPI_ISL_7963118	2021-12-13	Lighthouse Lab in Alderley Park	Wellcome Sanger Institute for the COVID-19 Genomics UK (COG-UK) Consortium	Jacquelyn Wynn et al	?	?	?
England/ALDP-2EB5BC9/2021	EPI_ISL_7963151	2021-12-13	Lighthouse Lab in Alderley Park	Wellcome Sanger Institute for the COVID-19 Genomics UK (COG-UK) Consortium	Jacquelyn Wynn et al	?	?	?
England/ALDP-2EB5BD8/2021	EPI_ISL_7963146	2021-12-13	Lighthouse Lab in Alderley Park	Wellcome Sanger Institute for the COVID-19 Genomics UK (COG-UK) Consortium	Jacquelyn Wynn et al	?	?	?
England/ALDP-2EB5BF6/2021	EPI_ISL_7963255	2021-12-13	Lighthouse Lab in Alderley Park	Wellcome Sanger Institute for the COVID-19 Genomics UK (COG-UK) Consortium	Jacquelyn Wynn et al	?	?	?
England/ALDP-2EB5C02/2021	EPI_ISL_7962975	2021-12-12	Lighthouse Lab in Alderley Park	Wellcome Sanger Institute for the COVID-19 Genomics UK (COG-UK) Consortium	Jacquelyn Wynn et al	?	?	?
England/ALDP-2EB5C11/2021	EPI_ISL_7963144	2021-12-13	Lighthouse Lab in Alderley Park	Wellcome Sanger Institute for the COVID-19 Genomics UK (COG-UK) Consortium	Jacquelyn Wynn et al	?	?	?
England/ALDP-2EB5C20/2021	EPI_ISL_7963280	2021-12-13	Lighthouse Lab in Alderley Park	Wellcome Sanger Institute for the COVID-19 Genomics UK (COG-UK) Consortium	Jacquelyn Wynn et al	?	?	?
England/ALDP-2EB5C4E/2021	EPI_ISL_7963272	2021-12-11	Lighthouse Lab in Alderley Park	Wellcome Sanger Institute for the COVID-19 Genomics UK (COG-UK) Consortium	Jacquelyn Wynn et al	?	?	?
England/ALDP-2EB5C6C/2021	EPI_ISL_7963207	2021-12-13	Lighthouse Lab in Alderley Park	Wellcome Sanger Institute for the COVID-19 Genomics UK (COG-UK) Consortium	Jacquelyn Wynn et al	?	?	?
England/ALDP-2EB5CA8/2021	EPI_ISL_7962964	2021-12-12	Lighthouse Lab in Alderley Park	Wellcome Sanger Institute for the COVID-19 Genomics UK (COG-UK) Consortium	Jacquelyn Wynn et al	?	?	?
England/ALDP-2EB5D0F/2021	EPI_ISL_7963112	2021-12-13	Lighthouse Lab in Alderley Park	Wellcome Sanger Institute for the COVID-19 Genomics UK (COG-UK) Consortium	Jacquelyn Wynn et al	?	?	?
England/ALDP-2EB5D5A/2021	EPI_ISL_7963129	2021-12-11	Lighthouse Lab in Alderley Park	Wellcome Sanger Institute for the COVID-19 Genomics UK (COG-UK) Consortium	Jacquelyn Wynn et al	?	?	?
England/ALDP-2EB5D69/2021	EPI_ISL_7963108	2021-12-13	Lighthouse Lab in Alderley Park	Wellcome Sanger Institute for the COVID-19 Genomics UK (COG-UK) Consortium	Jacquelyn Wynn et al	?	?	?
England/ALDP-2EB5D78/2021	EPI_ISL_7962978	2021-12-13	Lighthouse Lab in Alderley Park	Wellcome Sanger Institute for the COVID-19 Genomics UK (COG-UK) Consortium	Jacquelyn Wynn et al	?	?	?
England/ALDP-2EB63B1/2021	EPI_ISL_7972829	2021-12-12	Lighthouse Lab in Alderley Park	Wellcome Sanger Institute for the COVID-19 Genomics UK (COG-UK) Consortium	Jacquelyn Wynn et al	?	?	?
England/ALDP-2EB6427/2021	EPI_ISL_7972863	2021-12-13	Lighthouse Lab in Alderley Park	Wellcome Sanger Institute for the COVID-19 Genomics UK (COG-UK) Consortium	Jacquelyn Wynn et al	?	?	?
England/ALDP-2EB6463/2021	EPI_ISL_7972689	2021-12-13	Lighthouse Lab in Alderley Park	Wellcome Sanger Institute for the COVID-19 Genomics UK (COG-UK) Consortium	Jacquelyn Wynn et al	?	?	?
England/ALDP-2EB6490/2021	EPI_ISL_7972784	2021-12-13	Lighthouse Lab in Alderley Park	Wellcome Sanger Institute for the COVID-19 Genomics UK (COG-UK) Consortium	Jacquelyn Wynn et al	?	?	?
England/ALDP-2EB64FA/2021	EPI_ISL_7972842	2021-12-13	Lighthouse Lab in Alderley Park	Wellcome Sanger Institute for the COVID-19 Genomics UK (COG-UK) Consortium	Jacquelyn Wynn et al	?	?	?
England/ALDP-2EB6515/2021	EPI_ISL_7972636	2021-12-13	Lighthouse Lab in Alderley Park	Wellcome Sanger Institute for the COVID-19 Genomics UK (COG-UK) Consortium	Jacquelyn Wynn et al	?	?	?
England/ALDP-2EB6533/2021	EPI_ISL_7972666	2021-12-13	Lighthouse Lab in Alderley Park	Wellcome Sanger Institute for the COVID-19 Genomics UK (COG-UK) Consortium	Jacquelyn Wynn et al	?	?	?
England/ALDP-2EB658E/2021	EPI_ISL_7972876	2021-12-13	Lighthouse Lab in Alderley Park	Wellcome Sanger Institute for the COVID-19 Genomics UK (COG-UK) Consortium	Jacquelyn Wynn et al	?	?	?
England/ALDP-2EB659D/2021	EPI_ISL_7972928	2021-12-13	Lighthouse Lab in Alderley Park	Wellcome Sanger Institute for the COVID-19 Genomics UK (COG-UK) Consortium	Jacquelyn Wynn et al	?	?	?
England/ALDP-2EB667C/2021	EPI_ISL_7972780	2021-12-13	Lighthouse Lab in Alderley Park	Wellcome Sanger Institute for the COVID-19 Genomics UK (COG-UK) Consortium	Jacquelyn Wynn et al	?	?	?
England/ALDP-2EB66B8/2021	EPI_ISL_7972680	2021-12-13	Lighthouse Lab in Alderley Park	Wellcome Sanger Institute for the COVID-19 Genomics UK (COG-UK) Consortium	Jacquelyn Wynn et al	?	?	?
England/ALDP-2EB67B5/2021	EPI_ISL_7972665	2021-12-13	Lighthouse Lab in Alderley Park	Wellcome Sanger Institute for the COVID-19 Genomics UK (COG-UK) Consortium	Jacquelyn Wynn et al	?	?	?
England/ALDP-2EB67C4/2021	EPI_ISL_7972947	2021-12-12	Lighthouse Lab in Alderley Park	Wellcome Sanger Institute for the COVID-19 Genomics UK (COG-UK) Consortium	Jacquelyn Wynn et al	?	?	?
England/ALDP-2EB67D3/2021	EPI_ISL_7972879	2021-12-13	Lighthouse Lab in Alderley Park	Wellcome Sanger Institute for the COVID-19 Genomics UK (COG-UK) Consortium	Jacquelyn Wynn et al	?	?	?
England/ALDP-2EB680D/2021	EPI_ISL_7972658	2021-12-13	Lighthouse Lab in Alderley Park	Wellcome Sanger Institute for the COVID-19 Genomics UK (COG-UK) Consortium	Jacquelyn Wynn et al	?	?	?
England/ALDP-2EB6858/2021	EPI_ISL_7972754	2021-12-11	Lighthouse Lab in Alderley Park	Wellcome Sanger Institute for the COVID-19 Genomics UK (COG-UK) Consortium	Jacquelyn Wynn et al	?	?	?
England/ALDP-2EB6867/2021	EPI_ISL_7972646	2021-12-13	Lighthouse Lab in Alderley Park	Wellcome Sanger Institute for the COVID-19 Genomics UK (COG-UK) Consortium	Jacquelyn Wynn et al	?	?	?
England/ALDP-2EB6876/2021	EPI_ISL_7972860	2021-12-10	Lighthouse Lab in Alderley Park	Wellcome Sanger Institute for the COVID-19 Genomics UK (COG-UK) Consortium	Jacquelyn Wynn et al	?	?	?
England/ALDP-2EB6885/2021	EPI_ISL_7972783	2021-12-12	Lighthouse Lab in Alderley Park	Wellcome Sanger Institute for the COVID-19 Genomics UK (COG-UK) Consortium	Jacquelyn Wynn et al	?	?	?
England/ALDP-2EB6894/2021	EPI_ISL_7972953	2021-12-13	Lighthouse Lab in Alderley Park	Wellcome Sanger Institute for the COVID-19 Genomics UK (COG-UK) Consortium	Jacquelyn Wynn et al	?	?	?
England/ALDP-2EB68C1/2021	EPI_ISL_7972808	2021-12-13	Lighthouse Lab in Alderley Park	Wellcome Sanger Institute for the COVID-19 Genomics UK (COG-UK) Consortium	Jacquelyn Wynn et al	?	?	?
England/ALDP-2EB68FE/2021	EPI_ISL_7972729	2021-12-13	Lighthouse Lab in Alderley Park	Wellcome Sanger Institute for the COVID-19 Genomics UK (COG-UK) Consortium	Jacquelyn Wynn et al	?	?	?
England/ALDP-2EB6937/2021	EPI_ISL_7972798	2021-12-13	Lighthouse Lab in Alderley Park	Wellcome Sanger Institute for the COVID-19 Genomics UK (COG-UK) Consortium	Jacquelyn Wynn et al	?	?	?
England/ALDP-2EC028A/2021	EPI_ISL_8168898	2021-12-14	Lighthouse Lab in Alderley Park	Wellcome Sanger Institute for the COVID-19 Genomics UK (COG-UK) Consortium	Jacquelyn Wynn et al	?	?	?
England/ALDP-2EC02E4/2021	EPI_ISL_8168808	2021-12-13	Lighthouse Lab in Alderley Park	Wellcome Sanger Institute for the COVID-19 Genomics UK (COG-UK) Consortium	Jacquelyn Wynn et al	?	?	?
England/ALDP-2EC0396/2021	EPI_ISL_8168742	2021-12-14	Lighthouse Lab in Alderley Park	Wellcome Sanger Institute for the COVID-19 Genomics UK (COG-UK) Consortium	Jacquelyn Wynn et al	?	?	?
England/ALDP-2EC03D2/2021	EPI_ISL_8168683	2021-12-14	Lighthouse Lab in Alderley Park	Wellcome Sanger Institute for the COVID-19 Genomics UK (COG-UK) Consortium	Jacquelyn Wynn et al	?	?	?
England/ALDP-2EC03F0/2021	EPI_ISL_8168899	2021-12-14	Lighthouse Lab in Alderley Park	Wellcome Sanger Institute for the COVID-19 Genomics UK (COG-UK) Consortium	Jacquelyn Wynn et al	?	?	?
England/ALDP-2EC040C/2021	EPI_ISL_8168704	2021-12-14	Lighthouse Lab in Alderley Park	Wellcome Sanger Institute for the COVID-19 Genomics UK (COG-UK) Consortium	Jacquelyn Wynn et al	?	?	?
England/ALDP-2EC0466/2021	EPI_ISL_8168864	2021-12-14	Lighthouse Lab in Alderley Park	Wellcome Sanger Institute for the COVID-19 Genomics UK (COG-UK) Consortium	Jacquelyn Wynn et al	?	?	?
England/ALDP-2EC05BE/2021	EPI_ISL_8168904	2021-12-14	Lighthouse Lab in Alderley Park	Wellcome Sanger Institute for the COVID-19 Genomics UK (COG-UK) Consortium	Jacquelyn Wynn et al	?	?	?
England/ALDP-2EC069D/2021	EPI_ISL_8168847	2021-12-14	Lighthouse Lab in Alderley Park	Wellcome Sanger Institute for the COVID-19 Genomics UK (COG-UK) Consortium	Jacquelyn Wynn et al	?	?	?
England/ALDP-2EC06AC/2021	EPI_ISL_8168794	2021-12-14	Lighthouse Lab in Alderley Park	Wellcome Sanger Institute for the COVID-19 Genomics UK (COG-UK) Consortium	Jacquelyn Wynn et al	?	?	?
England/ALDP-2EC0703/2021	EPI_ISL_8168692	2021-12-14	Lighthouse Lab in Alderley Park	Wellcome Sanger Institute for the COVID-19 Genomics UK (COG-UK) Consortium	Jacquelyn Wynn et al	?	?	?
England/ALDP-2EC0712/2021	EPI_ISL_8168969	2021-12-14	Lighthouse Lab in Alderley Park	Wellcome Sanger Institute for the COVID-19 Genomics UK (COG-UK) Consortium	Jacquelyn Wynn et al	?	?	?
England/ALDP-2EC07C7/2021	EPI_ISL_8168729	2021-12-14	Lighthouse Lab in Alderley Park	Wellcome Sanger Institute for the COVID-19 Genomics UK (COG-UK) Consortium	Jacquelyn Wynn et al	?	?	?
England/ALDP-2EC1B51/2021	EPI_ISL_7993093	2021-12-14	Lighthouse Lab in Alderley Park	Wellcome Sanger Institute for the COVID-19 Genomics UK (COG-UK) Consortium	Jacquelyn Wynn et al	?	?	?
England/ALDP-2EC1BCA/2021	EPI_ISL_7993090	2021-12-13	Lighthouse Lab in Alderley Park	Wellcome Sanger Institute for the COVID-19 Genomics UK (COG-UK) Consortium	Jacquelyn Wynn et al	?	?	?
England/ALDP-2EC1BD9/2021	EPI_ISL_7993127	2021-12-13	Lighthouse Lab in Alderley Park	Wellcome Sanger Institute for the COVID-19 Genomics UK (COG-UK) Consortium	Jacquelyn Wynn et al	?	?	?
England/ALDP-2EC1C21/2021	EPI_ISL_7993278	2021-12-14	Lighthouse Lab in Alderley Park	Wellcome Sanger Institute for the COVID-19 Genomics UK (COG-UK) Consortium	Jacquelyn Wynn et al	?	?	?
England/ALDP-2EC1C8B/2021	EPI_ISL_7993098	2021-12-14	Lighthouse Lab in Alderley Park	Wellcome Sanger Institute for the COVID-19 Genomics UK (COG-UK) Consortium	Jacquelyn Wynn et al	?	?	?
England/ALDP-2EC1CC7/2021	EPI_ISL_7993158	2021-12-14	Lighthouse Lab in Alderley Park	Wellcome Sanger Institute for the COVID-19 Genomics UK (COG-UK) Consortium	Jacquelyn Wynn et al	?	?	?
England/ALDP-2EC1D2E/2021	EPI_ISL_7993143	2021-12-13	Lighthouse Lab in Alderley Park	Wellcome Sanger Institute for the COVID-19 Genomics UK (COG-UK) Consortium	Jacquelyn Wynn et al	?	?	?
England/ALDP-2EC1E0D/2021	EPI_ISL_7993271	2021-12-14	Lighthouse Lab in Alderley Park	Wellcome Sanger Institute for the COVID-19 Genomics UK (COG-UK) Consortium	Jacquelyn Wynn et al	?	?	?
England/ALDP-2EC1E2B/2021	EPI_ISL_7993042	2021-12-13	Lighthouse Lab in Alderley Park	Wellcome Sanger Institute for the COVID-19 Genomics UK (COG-UK) Consortium	Jacquelyn Wynn et al	?	?	?
England/ALDP-2EC1EFE/2021	EPI_ISL_7993221	2021-12-07	Lighthouse Lab in Alderley Park	Wellcome Sanger Institute for the COVID-19 Genomics UK (COG-UK) Consortium	Jacquelyn Wynn et al	?	?	?
England/ALDP-2EC1F0A/2021	EPI_ISL_7993095	2021-12-13	Lighthouse Lab in Alderley Park	Wellcome Sanger Institute for the COVID-19 Genomics UK (COG-UK) Consortium	Jacquelyn Wynn et al	?	?	?
England/ALDP-2EC1F19/2021	EPI_ISL_7993311	2021-12-13	Lighthouse Lab in Alderley Park	Wellcome Sanger Institute for the COVID-19 Genomics UK (COG-UK) Consortium	Jacquelyn Wynn et al	?	?	?
England/ALDP-2EC25CB/2021	EPI_ISL_7969802	2021-12-14	Lighthouse Lab in Alderley Park	Wellcome Sanger Institute for the COVID-19 Genomics UK (COG-UK) Consortium	Jacquelyn Wynn et al	?	?	?
England/ALDP-2EC2622/2021	EPI_ISL_7970395	2021-12-13	Lighthouse Lab in Alderley Park	Wellcome Sanger Institute for the COVID-19 Genomics UK (COG-UK) Consortium	Jacquelyn Wynn et al	?	?	?
England/ALDP-2EC265F/2021	EPI_ISL_7969748	2021-12-13	Lighthouse Lab in Alderley Park	Wellcome Sanger Institute for the COVID-19 Genomics UK (COG-UK) Consortium	Jacquelyn Wynn et al	?	?	?
England/ALDP-2EC266E/2021	EPI_ISL_7969857	2021-12-13	Lighthouse Lab in Alderley Park	Wellcome Sanger Institute for the COVID-19 Genomics UK (COG-UK) Consortium	Jacquelyn Wynn et al	?	?	?
England/ALDP-2EC268C/2021	EPI_ISL_7970326	2021-12-10	Lighthouse Lab in Alderley Park	Wellcome Sanger Institute for the COVID-19 Genomics UK (COG-UK) Consortium	Jacquelyn Wynn et al	?	?	?
England/ALDP-2EC26E6/2021	EPI_ISL_7970328	2021-12-14	Lighthouse Lab in Alderley Park	Wellcome Sanger Institute for the COVID-19 Genomics UK (COG-UK) Consortium	Jacquelyn Wynn et al	?	?	?
England/ALDP-2EC274D/2021	EPI_ISL_7970369	2021-12-14	Lighthouse Lab in Alderley Park	Wellcome Sanger Institute for the COVID-19 Genomics UK (COG-UK) Consortium	Jacquelyn Wynn et al	?	?	?
England/ALDP-2EC275C/2021	EPI_ISL_7969817	2021-12-14	Lighthouse Lab in Alderley Park	Wellcome Sanger Institute for the COVID-19 Genomics UK (COG-UK) Consortium	Jacquelyn Wynn et al	?	?	?
England/ALDP-2EC276B/2021	EPI_ISL_7969767	2021-12-14	Lighthouse Lab in Alderley Park	Wellcome Sanger Institute for the COVID-19 Genomics UK (COG-UK) Consortium	Jacquelyn Wynn et al	?	?	?
England/ALDP-2EC277A/2021	EPI_ISL_7969760	2021-12-14	Lighthouse Lab in Alderley Park	Wellcome Sanger Institute for the COVID-19 Genomics UK (COG-UK) Consortium	Jacquelyn Wynn et al	?	?	?
England/ALDP-2EC281D/2021	EPI_ISL_7969798	2021-12-13	Lighthouse Lab in Alderley Park	Wellcome Sanger Institute for the COVID-19 Genomics UK (COG-UK) Consortium	Jacquelyn Wynn et al	?	?	?
England/ALDP-2EC2859/2021	EPI_ISL_7969746	2021-12-14	Lighthouse Lab in Alderley Park	Wellcome Sanger Institute for the COVID-19 Genomics UK (COG-UK) Consortium	Jacquelyn Wynn et al	?	?	?
England/ALDP-2EC28A4/2021	EPI_ISL_7970384	2021-12-13	Lighthouse Lab in Alderley Park	Wellcome Sanger Institute for the COVID-19 Genomics UK (COG-UK) Consortium	Jacquelyn Wynn et al	?	?	?
England/ALDP-2EC28E0/2021	EPI_ISL_7970376	2021-12-14	Lighthouse Lab in Alderley Park	Wellcome Sanger Institute for the COVID-19 Genomics UK (COG-UK) Consortium	Jacquelyn Wynn et al	?	?	?
England/ALDP-2EC2938/2021	EPI_ISL_7969673	2021-12-13	Lighthouse Lab in Alderley Park	Wellcome Sanger Institute for the COVID-19 Genomics UK (COG-UK) Consortium	Jacquelyn Wynn et al	?	?	?
England/ALDP-2EC29FC/2021	EPI_ISL_7969659	2021-12-15	Lighthouse Lab in Alderley Park	Wellcome Sanger Institute for the COVID-19 Genomics UK (COG-UK) Consortium	Jacquelyn Wynn et al	?	?	?
England/ALDP-2EC2A44/2021	EPI_ISL_7970367	2021-12-14	Lighthouse Lab in Alderley Park	Wellcome Sanger Institute for the COVID-19 Genomics UK (COG-UK) Consortium	Jacquelyn Wynn et al	?	?	?
England/ALDP-2EC2A80/2021	EPI_ISL_7970356	2021-12-13	Lighthouse Lab in Alderley Park	Wellcome Sanger Institute for the COVID-19 Genomics UK (COG-UK) Consortium	Jacquelyn Wynn et al	?	?	?
England/ALDP-2EC2AAE/2021	EPI_ISL_7969700	2021-12-15	Lighthouse Lab in Alderley Park	Wellcome Sanger Institute for the COVID-19 Genomics UK (COG-UK) Consortium	Jacquelyn Wynn et al	?	?	?
England/ALDP-2EC3D0E/2021	EPI_ISL_7969800	2021-12-15	Lighthouse Lab in Alderley Park	Wellcome Sanger Institute for the COVID-19 Genomics UK (COG-UK) Consortium	Jacquelyn Wynn et al	?	?	?
England/ALDP-2EC3D2C/2021	EPI_ISL_7970325	2021-12-12	Lighthouse Lab in Alderley Park	Wellcome Sanger Institute for the COVID-19 Genomics UK (COG-UK) Consortium	Jacquelyn Wynn et al	?	?	?
England/ALDP-2EC3D77/2021	EPI_ISL_7970345	2021-12-15	Lighthouse Lab in Alderley Park	Wellcome Sanger Institute for the COVID-19 Genomics UK (COG-UK) Consortium	Jacquelyn Wynn et al	?	?	?
England/ALDP-2EC3D86/2021	EPI_ISL_7970364	2021-12-15	Lighthouse Lab in Alderley Park	Wellcome Sanger Institute for the COVID-19 Genomics UK (COG-UK) Consortium	Jacquelyn Wynn et al	?	?	?
England/ALDP-2EC3E29/2021	EPI_ISL_7970343	2021-12-15	Lighthouse Lab in Alderley Park	Wellcome Sanger Institute for the COVID-19 Genomics UK (COG-UK) Consortium	Jacquelyn Wynn et al	?	?	?
England/ALDP-2EC3E56/2021	EPI_ISL_7970330	2021-12-15	Lighthouse Lab in Alderley Park	Wellcome Sanger Institute for the COVID-19 Genomics UK (COG-UK) Consortium	Jacquelyn Wynn et al	?	?	?
England/ALDP-2EC3ECF/2021	EPI_ISL_7969834	2021-12-15	Lighthouse Lab in Alderley Park	Wellcome Sanger Institute for the COVID-19 Genomics UK (COG-UK) Consortium	Jacquelyn Wynn et al	?	?	?
England/ALDP-2EC3EED/2021	EPI_ISL_7969819	2021-12-15	Lighthouse Lab in Alderley Park	Wellcome Sanger Institute for the COVID-19 Genomics UK (COG-UK) Consortium	Jacquelyn Wynn et al	?	?	?
England/ALDP-2EC3F17/2021	EPI_ISL_7969799	2021-12-15	Lighthouse Lab in Alderley Park	Wellcome Sanger Institute for the COVID-19 Genomics UK (COG-UK) Consortium	Jacquelyn Wynn et al	?	?	?
England/ALDP-2EC3F62/2021	EPI_ISL_7969786	2021-12-14	Lighthouse Lab in Alderley Park	Wellcome Sanger Institute for the COVID-19 Genomics UK (COG-UK) Consortium	Jacquelyn Wynn et al	?	?	?
England/ALDP-2EC3FBD/2021	EPI_ISL_7970392	2021-12-15	Lighthouse Lab in Alderley Park	Wellcome Sanger Institute for the COVID-19 Genomics UK (COG-UK) Consortium	Jacquelyn Wynn et al	?	?	?
England/ALDP-2EC407D/2021	EPI_ISL_7969671	2021-12-15	Lighthouse Lab in Alderley Park	Wellcome Sanger Institute for the COVID-19 Genomics UK (COG-UK) Consortium	Jacquelyn Wynn et al	?	?	?
England/ALDP-2EC40C8/2021	EPI_ISL_7969858	2021-12-15	Lighthouse Lab in Alderley Park	Wellcome Sanger Institute for the COVID-19 Genomics UK (COG-UK) Consortium	Jacquelyn Wynn et al	?	?	?
England/ALDP-2EC414D/2021	EPI_ISL_7969853	2021-12-15	Lighthouse Lab in Alderley Park	Wellcome Sanger Institute for the COVID-19 Genomics UK (COG-UK) Consortium	Jacquelyn Wynn et al	?	?	?
England/ALDP-2EC415C/2021	EPI_ISL_7969756	2021-12-15	Lighthouse Lab in Alderley Park	Wellcome Sanger Institute for the COVID-19 Genomics UK (COG-UK) Consortium	Jacquelyn Wynn et al	?	?	?
England/ALDP-2EC417A/2021	EPI_ISL_7969714	2021-12-15	Lighthouse Lab in Alderley Park	Wellcome Sanger Institute for the COVID-19 Genomics UK (COG-UK) Consortium	Jacquelyn Wynn et al	?	?	?
England/ALDP-2EC41C5/2021	EPI_ISL_7970333	2021-12-15	Lighthouse Lab in Alderley Park	Wellcome Sanger Institute for the COVID-19 Genomics UK (COG-UK) Consortium	Jacquelyn Wynn et al	?	?	?
England/ALDP-2EC424A/2021	EPI_ISL_7970379	2021-12-15	Lighthouse Lab in Alderley Park	Wellcome Sanger Institute for the COVID-19 Genomics UK (COG-UK) Consortium	Jacquelyn Wynn et al	?	?	?
England/ALDP-2EC4286/2021	EPI_ISL_7969775	2021-12-14	Lighthouse Lab in Alderley Park	Wellcome Sanger Institute for the COVID-19 Genomics UK (COG-UK) Consortium	Jacquelyn Wynn et al	?	?	?
England/ALDP-2EC42C2/2021	EPI_ISL_7969774	2021-12-14	Lighthouse Lab in Alderley Park	Wellcome Sanger Institute for the COVID-19 Genomics UK (COG-UK) Consortium	Jacquelyn Wynn et al	?	?	?
England/ALDP-2EC43B0/2021	EPI_ISL_7969742	2021-12-14	Lighthouse Lab in Alderley Park	Wellcome Sanger Institute for the COVID-19 Genomics UK (COG-UK) Consortium	Jacquelyn Wynn et al	?	?	?
England/ALDP-2EC43ED/2021	EPI_ISL_7970351	2021-12-14	Lighthouse Lab in Alderley Park	Wellcome Sanger Institute for the COVID-19 Genomics UK (COG-UK) Consortium	Jacquelyn Wynn et al	?	?	?
England/ALDP-2EC4435/2021	EPI_ISL_7970309	2021-12-14	Lighthouse Lab in Alderley Park	Wellcome Sanger Institute for the COVID-19 Genomics UK (COG-UK) Consortium	Jacquelyn Wynn et al	?	?	?
England/ALDP-2EC4444/2021	EPI_ISL_7969695	2021-12-14	Lighthouse Lab in Alderley Park	Wellcome Sanger Institute for the COVID-19 Genomics UK (COG-UK) Consortium	Jacquelyn Wynn et al	?	?	?
England/ALDP-2EC4471/2021	EPI_ISL_7970284	2021-12-14	Lighthouse Lab in Alderley Park	Wellcome Sanger Institute for the COVID-19 Genomics UK (COG-UK) Consortium	Jacquelyn Wynn et al	?	?	?
England/ALDP-2EC449F/2021	EPI_ISL_7969745	2021-12-14	Lighthouse Lab in Alderley Park	Wellcome Sanger Institute for the COVID-19 Genomics UK (COG-UK) Consortium	Jacquelyn Wynn et al	?	?	?
England/ALDP-2EC45BA/2021	EPI_ISL_7970311	2021-12-14	Lighthouse Lab in Alderley Park	Wellcome Sanger Institute for the COVID-19 Genomics UK (COG-UK) Consortium	Jacquelyn Wynn et al	?	?	?
England/ALDP-2EC4620/2021	EPI_ISL_7969690	2021-12-11	Lighthouse Lab in Alderley Park	Wellcome Sanger Institute for the COVID-19 Genomics UK (COG-UK) Consortium	Jacquelyn Wynn et al	?	?	?
England/ALDP-2EC465D/2021	EPI_ISL_7970386	2021-12-14	Lighthouse Lab in Alderley Park	Wellcome Sanger Institute for the COVID-19 Genomics UK (COG-UK) Consortium	Jacquelyn Wynn et al	?	?	?
England/ALDP-2EC46E4/2021	EPI_ISL_7970327	2021-12-14	Lighthouse Lab in Alderley Park	Wellcome Sanger Institute for the COVID-19 Genomics UK (COG-UK) Consortium	Jacquelyn Wynn et al	?	?	?
England/ALDP-2EC470F/2021	EPI_ISL_7969772	2021-12-14	Lighthouse Lab in Alderley Park	Wellcome Sanger Institute for the COVID-19 Genomics UK (COG-UK) Consortium	Jacquelyn Wynn et al	?	?	?
England/ALDP-2EC472D/2021	EPI_ISL_7969688	2021-12-14	Lighthouse Lab in Alderley Park	Wellcome Sanger Institute for the COVID-19 Genomics UK (COG-UK) Consortium	Jacquelyn Wynn et al	?	?	?
England/ALDP-2EC473C/2021	EPI_ISL_7969698	2021-12-14	Lighthouse Lab in Alderley Park	Wellcome Sanger Institute for the COVID-19 Genomics UK (COG-UK) Consortium	Jacquelyn Wynn et al	?	?	?
England/ALDP-2EC480C/2021	EPI_ISL_7970321	2021-12-14	Lighthouse Lab in Alderley Park	Wellcome Sanger Institute for the COVID-19 Genomics UK (COG-UK) Consortium	Jacquelyn Wynn et al	?	?	?
England/ALDP-2EC4884/2021	EPI_ISL_7969781	2021-12-14	Lighthouse Lab in Alderley Park	Wellcome Sanger Institute for the COVID-19 Genomics UK (COG-UK) Consortium	Jacquelyn Wynn et al	?	?	?
England/ALDP-2EC54DA/2021	EPI_ISL_7970927	2021-12-14	Lighthouse Lab in Alderley Park	Wellcome Sanger Institute for the COVID-19 Genomics UK (COG-UK) Consortium	Jacquelyn Wynn et al	?	?	?
England/ALDP-2EC54E9/2021	EPI_ISL_7971068	2021-12-14	Lighthouse Lab in Alderley Park	Wellcome Sanger Institute for the COVID-19 Genomics UK (COG-UK) Consortium	Jacquelyn Wynn et al	?	?	?
England/ALDP-2EC5504/2021	EPI_ISL_7970838	2021-12-14	Lighthouse Lab in Alderley Park	Wellcome Sanger Institute for the COVID-19 Genomics UK (COG-UK) Consortium	Jacquelyn Wynn et al	?	?	?
England/ALDP-2EC5531/2021	EPI_ISL_7971127	2021-12-14	Lighthouse Lab in Alderley Park	Wellcome Sanger Institute for the COVID-19 Genomics UK (COG-UK) Consortium	Jacquelyn Wynn et al	?	?	?
England/ALDP-2EC557D/2021	EPI_ISL_7971098	2021-12-14	Lighthouse Lab in Alderley Park	Wellcome Sanger Institute for the COVID-19 Genomics UK (COG-UK) Consortium	Jacquelyn Wynn et al	?	?	?
England/ALDP-2EC55B9/2021	EPI_ISL_7971131	2021-12-14	Lighthouse Lab in Alderley Park	Wellcome Sanger Institute for the COVID-19 Genomics UK (COG-UK) Consortium	Jacquelyn Wynn et al	?	?	?
England/ALDP-2EC5610/2021	EPI_ISL_7971148	2021-12-14	Lighthouse Lab in Alderley Park	Wellcome Sanger Institute for the COVID-19 Genomics UK (COG-UK) Consortium	Jacquelyn Wynn et al	?	?	?
England/ALDP-2EC566B/2021	EPI_ISL_7971122	2021-12-14	Lighthouse Lab in Alderley Park	Wellcome Sanger Institute for the COVID-19 Genomics UK (COG-UK) Consortium	Jacquelyn Wynn et al	?	?	?
England/ALDP-2EC5698/2021	EPI_ISL_7970913	2021-12-14	Lighthouse Lab in Alderley Park	Wellcome Sanger Institute for the COVID-19 Genomics UK (COG-UK) Consortium	Jacquelyn Wynn et al	?	?	?
England/ALDP-2EC571D/2021	EPI_ISL_7971049	2021-12-14	Lighthouse Lab in Alderley Park	Wellcome Sanger Institute for the COVID-19 Genomics UK (COG-UK) Consortium	Jacquelyn Wynn et al	?	?	?
England/ALDP-2EC5786/2021	EPI_ISL_7970826	2021-12-14	Lighthouse Lab in Alderley Park	Wellcome Sanger Institute for the COVID-19 Genomics UK (COG-UK) Consortium	Jacquelyn Wynn et al	?	?	?
England/ALDP-2EC57A4/2021	EPI_ISL_7970915	2021-12-14	Lighthouse Lab in Alderley Park	Wellcome Sanger Institute for the COVID-19 Genomics UK (COG-UK) Consortium	Jacquelyn Wynn et al	?	?	?
England/ALDP-2EC57FF/2021	EPI_ISL_7970818	2021-12-14	Lighthouse Lab in Alderley Park	Wellcome Sanger Institute for the COVID-19 Genomics UK (COG-UK) Consortium	Jacquelyn Wynn et al	?	?	?
England/ALDP-2EC581A/2021	EPI_ISL_7970926	2021-12-14	Lighthouse Lab in Alderley Park	Wellcome Sanger Institute for the COVID-19 Genomics UK (COG-UK) Consortium	Jacquelyn Wynn et al	?	?	?
England/ALDP-2EC5829/2021	EPI_ISL_7970825	2021-12-14	Lighthouse Lab in Alderley Park	Wellcome Sanger Institute for the COVID-19 Genomics UK (COG-UK) Consortium	Jacquelyn Wynn et al	?	?	?
England/ALDP-2EC5856/2021	EPI_ISL_7970726	2021-12-14	Lighthouse Lab in Alderley Park	Wellcome Sanger Institute for the COVID-19 Genomics UK (COG-UK) Consortium	Jacquelyn Wynn et al	?	?	?
England/ALDP-2EC58B0/2021	EPI_ISL_7971111	2021-12-14	Lighthouse Lab in Alderley Park	Wellcome Sanger Institute for the COVID-19 Genomics UK (COG-UK) Consortium	Jacquelyn Wynn et al	?	?	?
England/ALDP-2EC58DE/2021	EPI_ISL_7971128	2021-12-14	Lighthouse Lab in Alderley Park	Wellcome Sanger Institute for the COVID-19 Genomics UK (COG-UK) Consortium	Jacquelyn Wynn et al	?	?	?
England/ALDP-2EC5926/2021	EPI_ISL_7971045	2021-12-14	Lighthouse Lab in Alderley Park	Wellcome Sanger Institute for the COVID-19 Genomics UK (COG-UK) Consortium	Jacquelyn Wynn et al	?	?	?
England/ALDP-2EC5962/2021	EPI_ISL_7971097	2021-12-14	Lighthouse Lab in Alderley Park	Wellcome Sanger Institute for the COVID-19 Genomics UK (COG-UK) Consortium	Jacquelyn Wynn et al	?	?	?
England/ALDP-2EC59CC/2021	EPI_ISL_7971110	2021-12-14	Lighthouse Lab in Alderley Park	Wellcome Sanger Institute for the COVID-19 Genomics UK (COG-UK) Consortium	Jacquelyn Wynn et al	?	?	?
England/ALDP-2EC5A05/2021	EPI_ISL_7970859	2021-12-14	Lighthouse Lab in Alderley Park	Wellcome Sanger Institute for the COVID-19 Genomics UK (COG-UK) Consortium	Jacquelyn Wynn et al	?	?	?
England/ALDP-2EC71C2/2021	EPI_ISL_7955997	2021-12-14	Lighthouse Lab in Alderley Park	Wellcome Sanger Institute for the COVID-19 Genomics UK (COG-UK) Consortium	Jacquelyn Wynn et al	?	?	?
England/ALDP-2EC721A/2021	EPI_ISL_7956035	2021-12-15	Lighthouse Lab in Alderley Park	Wellcome Sanger Institute for the COVID-19 Genomics UK (COG-UK) Consortium	Jacquelyn Wynn et al	?	?	?
England/ALDP-2EC7229/2021	EPI_ISL_7956032	2021-12-14	Lighthouse Lab in Alderley Park	Wellcome Sanger Institute for the COVID-19 Genomics UK (COG-UK) Consortium	Jacquelyn Wynn et al	?	?	?
England/ALDP-2EC7238/2021	EPI_ISL_7955999	2021-12-15	Lighthouse Lab in Alderley Park	Wellcome Sanger Institute for the COVID-19 Genomics UK (COG-UK) Consortium	Jacquelyn Wynn et al	?	?	?
England/ALDP-2EC7292/2021	EPI_ISL_7955951	2021-12-15	Lighthouse Lab in Alderley Park	Wellcome Sanger Institute for the COVID-19 Genomics UK (COG-UK) Consortium	Jacquelyn Wynn et al	?	?	?
England/ALDP-2EC72FC/2021	EPI_ISL_7955901	2021-12-14	Lighthouse Lab in Alderley Park	Wellcome Sanger Institute for the COVID-19 Genomics UK (COG-UK) Consortium	Jacquelyn Wynn et al	?	?	?
England/ALDP-2EC7353/2021	EPI_ISL_7955865	2021-12-15	Lighthouse Lab in Alderley Park	Wellcome Sanger Institute for the COVID-19 Genomics UK (COG-UK) Consortium	Jacquelyn Wynn et al	?	?	?
England/ALDP-2EC73AE/2021	EPI_ISL_7955962	2021-12-15	Lighthouse Lab in Alderley Park	Wellcome Sanger Institute for the COVID-19 Genomics UK (COG-UK) Consortium	Jacquelyn Wynn et al	?	?	?
England/ALDP-2EC73CC/2021	EPI_ISL_7955908	2021-12-14	Lighthouse Lab in Alderley Park	Wellcome Sanger Institute for the COVID-19 Genomics UK (COG-UK) Consortium	Jacquelyn Wynn et al	?	?	?
England/ALDP-2EC7414/2021	EPI_ISL_7955924	2021-12-14	Lighthouse Lab in Alderley Park	Wellcome Sanger Institute for the COVID-19 Genomics UK (COG-UK) Consortium	Jacquelyn Wynn et al	?	?	?
England/ALDP-2EC7441/2021	EPI_ISL_7955963	2021-12-13	Lighthouse Lab in Alderley Park	Wellcome Sanger Institute for the COVID-19 Genomics UK (COG-UK) Consortium	Jacquelyn Wynn et al	?	?	?
England/ALDP-2EC746F/2021	EPI_ISL_7955905	2021-12-14	Lighthouse Lab in Alderley Park	Wellcome Sanger Institute for the COVID-19 Genomics UK (COG-UK) Consortium	Jacquelyn Wynn et al	?	?	?
England/ALDP-2EC74E7/2021	EPI_ISL_7956022	2021-12-15	Lighthouse Lab in Alderley Park	Wellcome Sanger Institute for the COVID-19 Genomics UK (COG-UK) Consortium	Jacquelyn Wynn et al	?	?	?
England/ALDP-2EC754E/2021	EPI_ISL_7955957	2021-12-14	Lighthouse Lab in Alderley Park	Wellcome Sanger Institute for the COVID-19 Genomics UK (COG-UK) Consortium	Jacquelyn Wynn et al	?	?	?
England/ALDP-2EC757B/2021	EPI_ISL_7955915	2021-12-14	Lighthouse Lab in Alderley Park	Wellcome Sanger Institute for the COVID-19 Genomics UK (COG-UK) Consortium	Jacquelyn Wynn et al	?	?	?
England/ALDP-2EC75A8/2021	EPI_ISL_7956117	2021-12-15	Lighthouse Lab in Alderley Park	Wellcome Sanger Institute for the COVID-19 Genomics UK (COG-UK) Consortium	Jacquelyn Wynn et al	?	?	?
England/ALDP-2EC75F3/2021	EPI_ISL_7955996	2021-12-14	Lighthouse Lab in Alderley Park	Wellcome Sanger Institute for the COVID-19 Genomics UK (COG-UK) Consortium	Jacquelyn Wynn et al	?	?	?
England/ALDP-2EC761E/2021	EPI_ISL_7955889	2021-12-15	Lighthouse Lab in Alderley Park	Wellcome Sanger Institute for the COVID-19 Genomics UK (COG-UK) Consortium	Jacquelyn Wynn et al	?	?	?
England/ALDP-2EC7669/2021	EPI_ISL_7956122	2021-12-14	Lighthouse Lab in Alderley Park	Wellcome Sanger Institute for the COVID-19 Genomics UK (COG-UK) Consortium	Jacquelyn Wynn et al	?	?	?
England/ALDP-2EC76D2/2021	EPI_ISL_7956029	2021-12-14	Lighthouse Lab in Alderley Park	Wellcome Sanger Institute for the COVID-19 Genomics UK (COG-UK) Consortium	Jacquelyn Wynn et al	?	?	?
England/ALDP-2ECACA0/2021	EPI_ISL_7991573	2021-12-14	Lighthouse Lab in Alderley Park	Wellcome Sanger Institute for the COVID-19 Genomics UK (COG-UK) Consortium	Jacquelyn Wynn et al	?	?	?
England/ALDP-2ECACDD/2021	EPI_ISL_7991539	2021-12-14	Lighthouse Lab in Alderley Park	Wellcome Sanger Institute for the COVID-19 Genomics UK (COG-UK) Consortium	Jacquelyn Wynn et al	?	?	?
England/ALDP-2ECAD16/2021	EPI_ISL_7991572	2021-12-14	Lighthouse Lab in Alderley Park	Wellcome Sanger Institute for the COVID-19 Genomics UK (COG-UK) Consortium	Jacquelyn Wynn et al	?	?	?
England/ALDP-2ECAD43/2021	EPI_ISL_7991379	2021-12-14	Lighthouse Lab in Alderley Park	Wellcome Sanger Institute for the COVID-19 Genomics UK (COG-UK) Consortium	Jacquelyn Wynn et al	?	?	?
England/ALDP-2ECAD61/2021	EPI_ISL_7991538	2021-12-14	Lighthouse Lab in Alderley Park	Wellcome Sanger Institute for the COVID-19 Genomics UK (COG-UK) Consortium	Jacquelyn Wynn et al	?	?	?
England/ALDP-2ECAD8F/2021	EPI_ISL_7991407	2021-12-14	Lighthouse Lab in Alderley Park	Wellcome Sanger Institute for the COVID-19 Genomics UK (COG-UK) Consortium	Jacquelyn Wynn et al	?	?	?
England/ALDP-2ECADCB/2021	EPI_ISL_7991412	2021-12-14	Lighthouse Lab in Alderley Park	Wellcome Sanger Institute for the COVID-19 Genomics UK (COG-UK) Consortium	Jacquelyn Wynn et al	?	?	?
England/ALDP-2ECADDA/2021	EPI_ISL_7991451	2021-12-14	Lighthouse Lab in Alderley Park	Wellcome Sanger Institute for the COVID-19 Genomics UK (COG-UK) Consortium	Jacquelyn Wynn et al	?	?	?
England/ALDP-2ECAE7D/2021	EPI_ISL_7991565	2021-12-14	Lighthouse Lab in Alderley Park	Wellcome Sanger Institute for the COVID-19 Genomics UK (COG-UK) Consortium	Jacquelyn Wynn et al	?	?	?
England/ALDP-2ECAE8C/2021	EPI_ISL_7991625	2021-12-14	Lighthouse Lab in Alderley Park	Wellcome Sanger Institute for the COVID-19 Genomics UK (COG-UK) Consortium	Jacquelyn Wynn et al	?	?	?
England/ALDP-2ECAEAA/2021	EPI_ISL_7991398	2021-12-14	Lighthouse Lab in Alderley Park	Wellcome Sanger Institute for the COVID-19 Genomics UK (COG-UK) Consortium	Jacquelyn Wynn et al	?	?	?
England/ALDP-2ECAF10/2021	EPI_ISL_7991578	2021-12-14	Lighthouse Lab in Alderley Park	Wellcome Sanger Institute for the COVID-19 Genomics UK (COG-UK) Consortium	Jacquelyn Wynn et al	?	?	?
England/ALDP-2ECAF98/2021	EPI_ISL_7991606	2021-12-14	Lighthouse Lab in Alderley Park	Wellcome Sanger Institute for the COVID-19 Genomics UK (COG-UK) Consortium	Jacquelyn Wynn et al	?	?	?
England/ALDP-2ECAFE3/2021	EPI_ISL_7991396	2021-12-14	Lighthouse Lab in Alderley Park	Wellcome Sanger Institute for the COVID-19 Genomics UK (COG-UK) Consortium	Jacquelyn Wynn et al	?	?	?
England/ALDP-2ECB02B/2021	EPI_ISL_7991367	2021-12-14	Lighthouse Lab in Alderley Park	Wellcome Sanger Institute for the COVID-19 Genomics UK (COG-UK) Consortium	Jacquelyn Wynn et al	?	?	?
England/ALDP-2ECB03A/2021	EPI_ISL_7991560	2021-12-14	Lighthouse Lab in Alderley Park	Wellcome Sanger Institute for the COVID-19 Genomics UK (COG-UK) Consortium	Jacquelyn Wynn et al	?	?	?
England/ALDP-2ECB094/2021	EPI_ISL_7991588	2021-12-14	Lighthouse Lab in Alderley Park	Wellcome Sanger Institute for the COVID-19 Genomics UK (COG-UK) Consortium	Jacquelyn Wynn et al	?	?	?
England/ALDP-2ECB0B2/2021	EPI_ISL_7991366	2021-12-14	Lighthouse Lab in Alderley Park	Wellcome Sanger Institute for the COVID-19 Genomics UK (COG-UK) Consortium	Jacquelyn Wynn et al	?	?	?
England/ALDP-2ECB0D0/2021	EPI_ISL_7991535	2021-12-14	Lighthouse Lab in Alderley Park	Wellcome Sanger Institute for the COVID-19 Genomics UK (COG-UK) Consortium	Jacquelyn Wynn et al	?	?	?
England/ALDP-2ECB0FE/2021	EPI_ISL_7991406	2021-12-14	Lighthouse Lab in Alderley Park	Wellcome Sanger Institute for the COVID-19 Genomics UK (COG-UK) Consortium	Jacquelyn Wynn et al	?	?	?
England/ALDP-2ECB155/2021	EPI_ISL_7991683	2021-12-14	Lighthouse Lab in Alderley Park	Wellcome Sanger Institute for the COVID-19 Genomics UK (COG-UK) Consortium	Jacquelyn Wynn et al	?	?	?
England/ALDP-2ECB164/2021	EPI_ISL_7991569	2021-12-14	Lighthouse Lab in Alderley Park	Wellcome Sanger Institute for the COVID-19 Genomics UK (COG-UK) Consortium	Jacquelyn Wynn et al	?	?	?
England/ALDP-2ECB1CE/2021	EPI_ISL_7991644	2021-12-14	Lighthouse Lab in Alderley Park	Wellcome Sanger Institute for the COVID-19 Genomics UK (COG-UK) Consortium	Jacquelyn Wynn et al	?	?	?
England/ALDP-2ECC479/2021	EPI_ISL_7956392	2021-12-15	Lighthouse Lab in Alderley Park	Wellcome Sanger Institute for the COVID-19 Genomics UK (COG-UK) Consortium	Jacquelyn Wynn et al	?	?	?
England/ALDP-2ECC567/2021	EPI_ISL_7956500	2021-12-15	Lighthouse Lab in Alderley Park	Wellcome Sanger Institute for the COVID-19 Genomics UK (COG-UK) Consortium	Jacquelyn Wynn et al	?	?	?
England/ALDP-2ECC5EF/2021	EPI_ISL_7956300	2021-12-15	Lighthouse Lab in Alderley Park	Wellcome Sanger Institute for the COVID-19 Genomics UK (COG-UK) Consortium	Jacquelyn Wynn et al	?	?	?
England/ALDP-2ECC60A/2021	EPI_ISL_7956308	2021-12-14	Lighthouse Lab in Alderley Park	Wellcome Sanger Institute for the COVID-19 Genomics UK (COG-UK) Consortium	Jacquelyn Wynn et al	?	?	?
England/ALDP-2ECC682/2021	EPI_ISL_7956363	2021-12-15	Lighthouse Lab in Alderley Park	Wellcome Sanger Institute for the COVID-19 Genomics UK (COG-UK) Consortium	Jacquelyn Wynn et al	?	?	?
England/ALDP-2ECC6A0/2021	EPI_ISL_7956340	2021-12-15	Lighthouse Lab in Alderley Park	Wellcome Sanger Institute for the COVID-19 Genomics UK (COG-UK) Consortium	Jacquelyn Wynn et al	?	?	?
England/ALDP-2ECC6EC/2021	EPI_ISL_7956249	2021-12-15	Lighthouse Lab in Alderley Park	Wellcome Sanger Institute for the COVID-19 Genomics UK (COG-UK) Consortium	Jacquelyn Wynn et al	?	?	?
England/ALDP-2ECC707/2021	EPI_ISL_7956491	2021-12-15	Lighthouse Lab in Alderley Park	Wellcome Sanger Institute for the COVID-19 Genomics UK (COG-UK) Consortium	Jacquelyn Wynn et al	?	?	?
England/ALDP-2ECC7BC/2021	EPI_ISL_7956301	2021-12-15	Lighthouse Lab in Alderley Park	Wellcome Sanger Institute for the COVID-19 Genomics UK (COG-UK) Consortium	Jacquelyn Wynn et al	?	?	?
England/ALDP-2ECC813/2021	EPI_ISL_7956350	2021-12-15	Lighthouse Lab in Alderley Park	Wellcome Sanger Institute for the COVID-19 Genomics UK (COG-UK) Consortium	Jacquelyn Wynn et al	?	?	?
England/ALDP-2ECC822/2021	EPI_ISL_7956203	2021-12-15	Lighthouse Lab in Alderley Park	Wellcome Sanger Institute for the COVID-19 Genomics UK (COG-UK) Consortium	Jacquelyn Wynn et al	?	?	?
England/ALDP-2ECC85F/2021	EPI_ISL_7956224	2021-12-14	Lighthouse Lab in Alderley Park	Wellcome Sanger Institute for the COVID-19 Genomics UK (COG-UK) Consortium	Jacquelyn Wynn et al	?	?	?
England/ALDP-2ECC86E/2021	EPI_ISL_7956360	2021-12-15	Lighthouse Lab in Alderley Park	Wellcome Sanger Institute for the COVID-19 Genomics UK (COG-UK) Consortium	Jacquelyn Wynn et al	?	?	?
England/ALDP-2ECC8AA/2021	EPI_ISL_7956226	2021-12-15	Lighthouse Lab in Alderley Park	Wellcome Sanger Institute for the COVID-19 Genomics UK (COG-UK) Consortium	Jacquelyn Wynn et al	?	?	?
England/ALDP-2ECC8C8/2021	EPI_ISL_7956218	2021-12-15	Lighthouse Lab in Alderley Park	Wellcome Sanger Institute for the COVID-19 Genomics UK (COG-UK) Consortium	Jacquelyn Wynn et al	?	?	?
England/ALDP-2ECC8E6/2021	EPI_ISL_7956213	2021-12-14	Lighthouse Lab in Alderley Park	Wellcome Sanger Institute for the COVID-19 Genomics UK (COG-UK) Consortium	Jacquelyn Wynn et al	?	?	?
England/ALDP-2ECC93E/2021	EPI_ISL_7956287	2021-12-13	Lighthouse Lab in Alderley Park	Wellcome Sanger Institute for the COVID-19 Genomics UK (COG-UK) Consortium	Jacquelyn Wynn et al	?	?	?
England/ALDP-2ECC998/2021	EPI_ISL_7956376	2021-12-15	Lighthouse Lab in Alderley Park	Wellcome Sanger Institute for the COVID-19 Genomics UK (COG-UK) Consortium	Jacquelyn Wynn et al	?	?	?
England/ALDP-2ECC9A7/2021	EPI_ISL_7956200	2021-12-15	Lighthouse Lab in Alderley Park	Wellcome Sanger Institute for the COVID-19 Genomics UK (COG-UK) Consortium	Jacquelyn Wynn et al	?	?	?
England/ALDP-2ECC9B6/2021	EPI_ISL_7956331	2021-12-14	Lighthouse Lab in Alderley Park	Wellcome Sanger Institute for the COVID-19 Genomics UK (COG-UK) Consortium	Jacquelyn Wynn et al	?	?	?
England/ALDP-2ED33CD/2021	EPI_ISL_7994146	2021-12-15	Lighthouse Lab in Alderley Park	Wellcome Sanger Institute for the COVID-19 Genomics UK (COG-UK) Consortium	Jacquelyn Wynn et al	?	?	?
England/ALDP-2ED3406/2021	EPI_ISL_7994041	2021-12-15	Lighthouse Lab in Alderley Park	Wellcome Sanger Institute for the COVID-19 Genomics UK (COG-UK) Consortium	Jacquelyn Wynn et al	?	?	?
England/ALDP-2ED3415/2021	EPI_ISL_7993862	2021-12-13	Lighthouse Lab in Alderley Park	Wellcome Sanger Institute for the COVID-19 Genomics UK (COG-UK) Consortium	Jacquelyn Wynn et al	?	?	?
England/ALDP-2ED3451/2021	EPI_ISL_7994244	2021-12-14	Lighthouse Lab in Alderley Park	Wellcome Sanger Institute for the COVID-19 Genomics UK (COG-UK) Consortium	Jacquelyn Wynn et al	?	?	?
England/ALDP-2ED34CA/2021	EPI_ISL_7994105	2021-12-14	Lighthouse Lab in Alderley Park	Wellcome Sanger Institute for the COVID-19 Genomics UK (COG-UK) Consortium	Jacquelyn Wynn et al	?	?	?
England/ALDP-2ED34D9/2021	EPI_ISL_7993911	2021-12-14	Lighthouse Lab in Alderley Park	Wellcome Sanger Institute for the COVID-19 Genomics UK (COG-UK) Consortium	Jacquelyn Wynn et al	?	?	?
England/ALDP-2ED34E8/2021	EPI_ISL_7994076	2021-12-15	Lighthouse Lab in Alderley Park	Wellcome Sanger Institute for the COVID-19 Genomics UK (COG-UK) Consortium	Jacquelyn Wynn et al	?	?	?
England/ALDP-2ED3503/2021	EPI_ISL_7994200	2021-12-15	Lighthouse Lab in Alderley Park	Wellcome Sanger Institute for the COVID-19 Genomics UK (COG-UK) Consortium	Jacquelyn Wynn et al	?	?	?
England/ALDP-2ED3521/2021	EPI_ISL_7994082	2021-12-15	Lighthouse Lab in Alderley Park	Wellcome Sanger Institute for the COVID-19 Genomics UK (COG-UK) Consortium	Jacquelyn Wynn et al	?	?	?
England/ALDP-2ED354F/2021	EPI_ISL_7994205	2021-12-14	Lighthouse Lab in Alderley Park	Wellcome Sanger Institute for the COVID-19 Genomics UK (COG-UK) Consortium	Jacquelyn Wynn et al	?	?	?
England/ALDP-2ED355E/2021	EPI_ISL_7993963	2021-12-14	Lighthouse Lab in Alderley Park	Wellcome Sanger Institute for the COVID-19 Genomics UK (COG-UK) Consortium	Jacquelyn Wynn et al	?	?	?
England/ALDP-2ED358B/2021	EPI_ISL_7994169	2021-12-15	Lighthouse Lab in Alderley Park	Wellcome Sanger Institute for the COVID-19 Genomics UK (COG-UK) Consortium	Jacquelyn Wynn et al	?	?	?
England/ALDP-2ED35A9/2021	EPI_ISL_7993956	2021-12-15	Lighthouse Lab in Alderley Park	Wellcome Sanger Institute for the COVID-19 Genomics UK (COG-UK) Consortium	Jacquelyn Wynn et al	?	?	?
England/ALDP-2ED35B8/2021	EPI_ISL_7994150	2021-12-15	Lighthouse Lab in Alderley Park	Wellcome Sanger Institute for the COVID-19 Genomics UK (COG-UK) Consortium	Jacquelyn Wynn et al	?	?	?
England/ALDP-2ED35D6/2021	EPI_ISL_7993937	2021-12-14	Lighthouse Lab in Alderley Park	Wellcome Sanger Institute for the COVID-19 Genomics UK (COG-UK) Consortium	Jacquelyn Wynn et al	?	?	?
England/ALDP-2ED366A/2021	EPI_ISL_7994161	2021-12-15	Lighthouse Lab in Alderley Park	Wellcome Sanger Institute for the COVID-19 Genomics UK (COG-UK) Consortium	Jacquelyn Wynn et al	?	?	?
England/ALDP-2ED3758/2021	EPI_ISL_7993971	2021-12-15	Lighthouse Lab in Alderley Park	Wellcome Sanger Institute for the COVID-19 Genomics UK (COG-UK) Consortium	Jacquelyn Wynn et al	?	?	?
England/ALDP-2ED37C1/2021	EPI_ISL_7994025	2021-12-14	Lighthouse Lab in Alderley Park	Wellcome Sanger Institute for the COVID-19 Genomics UK (COG-UK) Consortium	Jacquelyn Wynn et al	?	?	?
England/ALDP-2ED3891/2021	EPI_ISL_7993870	2021-12-15	Lighthouse Lab in Alderley Park	Wellcome Sanger Institute for the COVID-19 Genomics UK (COG-UK) Consortium	Jacquelyn Wynn et al	?	?	?
England/ALDP-2ED38A0/2021	EPI_ISL_7993946	2021-12-14	Lighthouse Lab in Alderley Park	Wellcome Sanger Institute for the COVID-19 Genomics UK (COG-UK) Consortium	Jacquelyn Wynn et al	?	?	?
England/ALDP-2ED38EC/2021	EPI_ISL_7994198	2021-12-15	Lighthouse Lab in Alderley Park	Wellcome Sanger Institute for the COVID-19 Genomics UK (COG-UK) Consortium	Jacquelyn Wynn et al	?	?	?
England/ALDP-2EDA94C/2021	EPI_ISL_7992234	2021-12-14	Lighthouse Lab in Alderley Park	Wellcome Sanger Institute for the COVID-19 Genomics UK (COG-UK) Consortium	Jacquelyn Wynn et al	?	?	?
England/ALDP-2EDA95B/2021	EPI_ISL_7992076	2021-12-14	Lighthouse Lab in Alderley Park	Wellcome Sanger Institute for the COVID-19 Genomics UK (COG-UK) Consortium	Jacquelyn Wynn et al	?	?	?
England/ALDP-2EDA96A/2021	EPI_ISL_7991995	2021-12-14	Lighthouse Lab in Alderley Park	Wellcome Sanger Institute for the COVID-19 Genomics UK (COG-UK) Consortium	Jacquelyn Wynn et al	?	?	?
England/ALDP-2EDA988/2021	EPI_ISL_7992248	2021-12-14	Lighthouse Lab in Alderley Park	Wellcome Sanger Institute for the COVID-19 Genomics UK (COG-UK) Consortium	Jacquelyn Wynn et al	?	?	?
England/ALDP-2EDA997/2021	EPI_ISL_7992141	2021-12-14	Lighthouse Lab in Alderley Park	Wellcome Sanger Institute for the COVID-19 Genomics UK (COG-UK) Consortium	Jacquelyn Wynn et al	?	?	?
England/ALDP-2EDA9C4/2021	EPI_ISL_7992031	2021-12-14	Lighthouse Lab in Alderley Park	Wellcome Sanger Institute for the COVID-19 Genomics UK (COG-UK) Consortium	Jacquelyn Wynn et al	?	?	?
England/ALDP-2EDA9D3/2021	EPI_ISL_7992045	2021-12-14	Lighthouse Lab in Alderley Park	Wellcome Sanger Institute for the COVID-19 Genomics UK (COG-UK) Consortium	Jacquelyn Wynn et al	?	?	?
England/ALDP-2EDA9F1/2021	EPI_ISL_7992281	2021-12-14	Lighthouse Lab in Alderley Park	Wellcome Sanger Institute for the COVID-19 Genomics UK (COG-UK) Consortium	Jacquelyn Wynn et al	?	?	?
England/ALDP-2EDAA58/2021	EPI_ISL_7992140	2021-12-14	Lighthouse Lab in Alderley Park	Wellcome Sanger Institute for the COVID-19 Genomics UK (COG-UK) Consortium	Jacquelyn Wynn et al	?	?	?
England/ALDP-2EDAAD0/2021	EPI_ISL_7992314	2021-12-14	Lighthouse Lab in Alderley Park	Wellcome Sanger Institute for the COVID-19 Genomics UK (COG-UK) Consortium	Jacquelyn Wynn et al	?	?	?
England/ALDP-2EDAB55/2021	EPI_ISL_7992069	2021-12-14	Lighthouse Lab in Alderley Park	Wellcome Sanger Institute for the COVID-19 Genomics UK (COG-UK) Consortium	Jacquelyn Wynn et al	?	?	?
England/ALDP-2EDABBF/2021	EPI_ISL_7992278	2021-12-14	Lighthouse Lab in Alderley Park	Wellcome Sanger Institute for the COVID-19 Genomics UK (COG-UK) Consortium	Jacquelyn Wynn et al	?	?	?
England/ALDP-2EDABFB/2021	EPI_ISL_7992196	2021-12-14	Lighthouse Lab in Alderley Park	Wellcome Sanger Institute for the COVID-19 Genomics UK (COG-UK) Consortium	Jacquelyn Wynn et al	?	?	?
England/ALDP-2EDAC07/2021	EPI_ISL_7992232	2021-12-14	Lighthouse Lab in Alderley Park	Wellcome Sanger Institute for the COVID-19 Genomics UK (COG-UK) Consortium	Jacquelyn Wynn et al	?	?	?
England/ALDP-2EDAC25/2021	EPI_ISL_7992018	2021-12-14	Lighthouse Lab in Alderley Park	Wellcome Sanger Institute for the COVID-19 Genomics UK (COG-UK) Consortium	Jacquelyn Wynn et al	?	?	?
England/ALDP-2EDAC43/2021	EPI_ISL_7992225	2021-12-14	Lighthouse Lab in Alderley Park	Wellcome Sanger Institute for the COVID-19 Genomics UK (COG-UK) Consortium	Jacquelyn Wynn et al	?	?	?
England/ALDP-2EDAC52/2021	EPI_ISL_7992176	2021-12-14	Lighthouse Lab in Alderley Park	Wellcome Sanger Institute for the COVID-19 Genomics UK (COG-UK) Consortium	Jacquelyn Wynn et al	?	?	?
England/ALDP-2EDAC9E/2021	EPI_ISL_7992005	2021-12-14	Lighthouse Lab in Alderley Park	Wellcome Sanger Institute for the COVID-19 Genomics UK (COG-UK) Consortium	Jacquelyn Wynn et al	?	?	?
England/ALDP-2EDACBC/2021	EPI_ISL_7992007	2021-12-14	Lighthouse Lab in Alderley Park	Wellcome Sanger Institute for the COVID-19 Genomics UK (COG-UK) Consortium	Jacquelyn Wynn et al	?	?	?
England/ALDP-2EDAD6E/2021	EPI_ISL_7992187	2021-12-14	Lighthouse Lab in Alderley Park	Wellcome Sanger Institute for the COVID-19 Genomics UK (COG-UK) Consortium	Jacquelyn Wynn et al	?	?	?
England/ALDP-2EDAD9B/2021	EPI_ISL_7992274	2021-12-14	Lighthouse Lab in Alderley Park	Wellcome Sanger Institute for the COVID-19 Genomics UK (COG-UK) Consortium	Jacquelyn Wynn et al	?	?	?
England/ALDP-2EDADE6/2021	EPI_ISL_7992177	2021-12-14	Lighthouse Lab in Alderley Park	Wellcome Sanger Institute for the COVID-19 Genomics UK (COG-UK) Consortium	Jacquelyn Wynn et al	?	?	?
England/ALDP-2EDAE98/2021	EPI_ISL_7992154	2021-12-14	Lighthouse Lab in Alderley Park	Wellcome Sanger Institute for the COVID-19 Genomics UK (COG-UK) Consortium	Jacquelyn Wynn et al	?	?	?
England/ALDP-2EDAEB6/2021	EPI_ISL_7992025	2021-12-14	Lighthouse Lab in Alderley Park	Wellcome Sanger Institute for the COVID-19 Genomics UK (COG-UK) Consortium	Jacquelyn Wynn et al	?	?	?
England/ALDP-2EDAEC5/2021	EPI_ISL_7992137	2021-12-14	Lighthouse Lab in Alderley Park	Wellcome Sanger Institute for the COVID-19 Genomics UK (COG-UK) Consortium	Jacquelyn Wynn et al	?	?	?
England/ALDP-2EDAED4/2021	EPI_ISL_7992292	2021-12-14	Lighthouse Lab in Alderley Park	Wellcome Sanger Institute for the COVID-19 Genomics UK (COG-UK) Consortium	Jacquelyn Wynn et al	?	?	?
England/ALDP-2EDAEE3/2021	EPI_ISL_7992102	2021-12-14	Lighthouse Lab in Alderley Park	Wellcome Sanger Institute for the COVID-19 Genomics UK (COG-UK) Consortium	Jacquelyn Wynn et al	?	?	?
England/ALDP-2EDBB45/2021	EPI_ISL_7991044	2021-12-14	Lighthouse Lab in Alderley Park	Wellcome Sanger Institute for the COVID-19 Genomics UK (COG-UK) Consortium	Jacquelyn Wynn et al	?	?	?
England/ALDP-2EDBB63/2021	EPI_ISL_7991093	2021-12-14	Lighthouse Lab in Alderley Park	Wellcome Sanger Institute for the COVID-19 Genomics UK (COG-UK) Consortium	Jacquelyn Wynn et al	?	?	?
England/ALDP-2EDBB90/2021	EPI_ISL_7991305	2021-12-14	Lighthouse Lab in Alderley Park	Wellcome Sanger Institute for the COVID-19 Genomics UK (COG-UK) Consortium	Jacquelyn Wynn et al	?	?	?
England/ALDP-2EDBBBE/2021	EPI_ISL_7991092	2021-12-14	Lighthouse Lab in Alderley Park	Wellcome Sanger Institute for the COVID-19 Genomics UK (COG-UK) Consortium	Jacquelyn Wynn et al	?	?	?
England/ALDP-2EDBBEB/2021	EPI_ISL_7991252	2021-12-14	Lighthouse Lab in Alderley Park	Wellcome Sanger Institute for the COVID-19 Genomics UK (COG-UK) Consortium	Jacquelyn Wynn et al	?	?	?
England/ALDP-2EDBC15/2021	EPI_ISL_7991148	2021-12-14	Lighthouse Lab in Alderley Park	Wellcome Sanger Institute for the COVID-19 Genomics UK (COG-UK) Consortium	Jacquelyn Wynn et al	?	?	?
England/ALDP-2EDBC24/2021	EPI_ISL_7991180	2021-12-14	Lighthouse Lab in Alderley Park	Wellcome Sanger Institute for the COVID-19 Genomics UK (COG-UK) Consortium	Jacquelyn Wynn et al	?	?	?
England/ALDP-2EDBC42/2021	EPI_ISL_7991257	2021-12-14	Lighthouse Lab in Alderley Park	Wellcome Sanger Institute for the COVID-19 Genomics UK (COG-UK) Consortium	Jacquelyn Wynn et al	?	?	?
England/ALDP-2EDBCAC/2021	EPI_ISL_7991199	2021-12-14	Lighthouse Lab in Alderley Park	Wellcome Sanger Institute for the COVID-19 Genomics UK (COG-UK) Consortium	Jacquelyn Wynn et al	?	?	?
England/ALDP-2EDBD03/2021	EPI_ISL_7991191	2021-12-14	Lighthouse Lab in Alderley Park	Wellcome Sanger Institute for the COVID-19 Genomics UK (COG-UK) Consortium	Jacquelyn Wynn et al	?	?	?
England/ALDP-2EDBD4F/2021	EPI_ISL_7991098	2021-12-14	Lighthouse Lab in Alderley Park	Wellcome Sanger Institute for the COVID-19 Genomics UK (COG-UK) Consortium	Jacquelyn Wynn et al	?	?	?
England/ALDP-2EDBD6D/2021	EPI_ISL_7991263	2021-12-13	Lighthouse Lab in Alderley Park	Wellcome Sanger Institute for the COVID-19 Genomics UK (COG-UK) Consortium	Jacquelyn Wynn et al	?	?	?
England/ALDP-2EDBD8B/2021	EPI_ISL_7991129	2021-12-14	Lighthouse Lab in Alderley Park	Wellcome Sanger Institute for the COVID-19 Genomics UK (COG-UK) Consortium	Jacquelyn Wynn et al	?	?	?
England/ALDP-2EDBE2E/2021	EPI_ISL_7991240	2021-12-14	Lighthouse Lab in Alderley Park	Wellcome Sanger Institute for the COVID-19 Genomics UK (COG-UK) Consortium	Jacquelyn Wynn et al	?	?	?
England/ALDP-2EDBE3D/2021	EPI_ISL_7991231	2021-12-14	Lighthouse Lab in Alderley Park	Wellcome Sanger Institute for the COVID-19 Genomics UK (COG-UK) Consortium	Jacquelyn Wynn et al	?	?	?
England/ALDP-2EDBE4C/2021	EPI_ISL_7991324	2021-12-14	Lighthouse Lab in Alderley Park	Wellcome Sanger Institute for the COVID-19 Genomics UK (COG-UK) Consortium	Jacquelyn Wynn et al	?	?	?
England/ALDP-2EDBEF1/2021	EPI_ISL_7991224	2021-12-14	Lighthouse Lab in Alderley Park	Wellcome Sanger Institute for the COVID-19 Genomics UK (COG-UK) Consortium	Jacquelyn Wynn et al	?	?	?
England/ALDP-2EDBF2B/2021	EPI_ISL_7991035	2021-12-14	Lighthouse Lab in Alderley Park	Wellcome Sanger Institute for the COVID-19 Genomics UK (COG-UK) Consortium	Jacquelyn Wynn et al	?	?	?
England/ALDP-2EDBF49/2021	EPI_ISL_7991117	2021-12-14	Lighthouse Lab in Alderley Park	Wellcome Sanger Institute for the COVID-19 Genomics UK (COG-UK) Consortium	Jacquelyn Wynn et al	?	?	?
England/ALDP-2EDBF67/2021	EPI_ISL_7991097	2021-12-14	Lighthouse Lab in Alderley Park	Wellcome Sanger Institute for the COVID-19 Genomics UK (COG-UK) Consortium	Jacquelyn Wynn et al	?	?	?
England/ALDP-2EDBF94/2021	EPI_ISL_7991105	2021-12-14	Lighthouse Lab in Alderley Park	Wellcome Sanger Institute for the COVID-19 Genomics UK (COG-UK) Consortium	Jacquelyn Wynn et al	?	?	?
England/ALDP-2EDBFA3/2021	EPI_ISL_7991052	2021-12-14	Lighthouse Lab in Alderley Park	Wellcome Sanger Institute for the COVID-19 Genomics UK (COG-UK) Consortium	Jacquelyn Wynn et al	?	?	?
England/ALDP-2EDC045/2021	EPI_ISL_7991060	2021-12-14	Lighthouse Lab in Alderley Park	Wellcome Sanger Institute for the COVID-19 Genomics UK (COG-UK) Consortium	Jacquelyn Wynn et al	?	?	?
England/ALDP-2EDC054/2021	EPI_ISL_7991197	2021-12-14	Lighthouse Lab in Alderley Park	Wellcome Sanger Institute for the COVID-19 Genomics UK (COG-UK) Consortium	Jacquelyn Wynn et al	?	?	?
England/ALDP-2EDC063/2021	EPI_ISL_7991063	2021-12-14	Lighthouse Lab in Alderley Park	Wellcome Sanger Institute for the COVID-19 Genomics UK (COG-UK) Consortium	Jacquelyn Wynn et al	?	?	?
England/ALDP-2EDC081/2021	EPI_ISL_7991219	2021-12-14	Lighthouse Lab in Alderley Park	Wellcome Sanger Institute for the COVID-19 Genomics UK (COG-UK) Consortium	Jacquelyn Wynn et al	?	?	?
England/ALDP-2EDF59E/2021	EPI_ISL_7994243	2021-12-15	Lighthouse Lab in Alderley Park	Wellcome Sanger Institute for the COVID-19 Genomics UK (COG-UK) Consortium	Jacquelyn Wynn et al	?	?	?
England/ALDP-2EDF5E9/2021	EPI_ISL_7994122	2021-12-15	Lighthouse Lab in Alderley Park	Wellcome Sanger Institute for the COVID-19 Genomics UK (COG-UK) Consortium	Jacquelyn Wynn et al	?	?	?
England/ALDP-2EDF604/2021	EPI_ISL_7994144	2021-12-15	Lighthouse Lab in Alderley Park	Wellcome Sanger Institute for the COVID-19 Genomics UK (COG-UK) Consortium	Jacquelyn Wynn et al	?	?	?
England/ALDP-2EDF622/2021	EPI_ISL_7994123	2021-12-15	Lighthouse Lab in Alderley Park	Wellcome Sanger Institute for the COVID-19 Genomics UK (COG-UK) Consortium	Jacquelyn Wynn et al	?	?	?
England/ALDP-2EDF631/2021	EPI_ISL_7993889	2021-12-15	Lighthouse Lab in Alderley Park	Wellcome Sanger Institute for the COVID-19 Genomics UK (COG-UK) Consortium	Jacquelyn Wynn et al	?	?	?
England/ALDP-2EDF6E6/2021	EPI_ISL_7994227	2021-12-15	Lighthouse Lab in Alderley Park	Wellcome Sanger Institute for the COVID-19 Genomics UK (COG-UK) Consortium	Jacquelyn Wynn et al	?	?	?
England/ALDP-2EDF798/2021	EPI_ISL_7994006	2021-12-15	Lighthouse Lab in Alderley Park	Wellcome Sanger Institute for the COVID-19 Genomics UK (COG-UK) Consortium	Jacquelyn Wynn et al	?	?	?
England/ALDP-2EDF7A7/2021	EPI_ISL_7994228	2021-12-15	Lighthouse Lab in Alderley Park	Wellcome Sanger Institute for the COVID-19 Genomics UK (COG-UK) Consortium	Jacquelyn Wynn et al	?	?	?
England/ALDP-2EDF83B/2021	EPI_ISL_7994008	2021-12-15	Lighthouse Lab in Alderley Park	Wellcome Sanger Institute for the COVID-19 Genomics UK (COG-UK) Consortium	Jacquelyn Wynn et al	?	?	?
England/ALDP-2EDF868/2021	EPI_ISL_7994167	2021-12-15	Lighthouse Lab in Alderley Park	Wellcome Sanger Institute for the COVID-19 Genomics UK (COG-UK) Consortium	Jacquelyn Wynn et al	?	?	?
England/ALDP-2EDF895/2021	EPI_ISL_7993895	2021-12-15	Lighthouse Lab in Alderley Park	Wellcome Sanger Institute for the COVID-19 Genomics UK (COG-UK) Consortium	Jacquelyn Wynn et al	?	?	?
England/ALDP-2EDF8A4/2021	EPI_ISL_7994019	2021-12-15	Lighthouse Lab in Alderley Park	Wellcome Sanger Institute for the COVID-19 Genomics UK (COG-UK) Consortium	Jacquelyn Wynn et al	?	?	?
England/ALDP-2EDF8B3/2021	EPI_ISL_7993893	2021-12-15	Lighthouse Lab in Alderley Park	Wellcome Sanger Institute for the COVID-19 Genomics UK (COG-UK) Consortium	Jacquelyn Wynn et al	?	?	?
England/ALDP-2EDF8FF/2021	EPI_ISL_7994153	2021-12-15	Lighthouse Lab in Alderley Park	Wellcome Sanger Institute for the COVID-19 Genomics UK (COG-UK) Consortium	Jacquelyn Wynn et al	?	?	?
England/ALDP-2EDF965/2021	EPI_ISL_7993852	2021-12-15	Lighthouse Lab in Alderley Park	Wellcome Sanger Institute for the COVID-19 Genomics UK (COG-UK) Consortium	Jacquelyn Wynn et al	?	?	?
England/ALDP-2EDF992/2021	EPI_ISL_7994069	2021-12-14	Lighthouse Lab in Alderley Park	Wellcome Sanger Institute for the COVID-19 Genomics UK (COG-UK) Consortium	Jacquelyn Wynn et al	?	?	?
England/ALDP-2EDF9CF/2021	EPI_ISL_7994009	2021-12-15	Lighthouse Lab in Alderley Park	Wellcome Sanger Institute for the COVID-19 Genomics UK (COG-UK) Consortium	Jacquelyn Wynn et al	?	?	?
England/ALDP-2EDF9ED/2021	EPI_ISL_7994034	2021-12-15	Lighthouse Lab in Alderley Park	Wellcome Sanger Institute for the COVID-19 Genomics UK (COG-UK) Consortium	Jacquelyn Wynn et al	?	?	?
England/ALDP-2EDFA80/2021	EPI_ISL_7993921	2021-12-15	Lighthouse Lab in Alderley Park	Wellcome Sanger Institute for the COVID-19 Genomics UK (COG-UK) Consortium	Jacquelyn Wynn et al	?	?	?
England/ALDP-2EDFACC/2021	EPI_ISL_7994230	2021-12-15	Lighthouse Lab in Alderley Park	Wellcome Sanger Institute for the COVID-19 Genomics UK (COG-UK) Consortium	Jacquelyn Wynn et al	?	?	?
England/ALDP-2EDFADB/2021	EPI_ISL_7994245	2021-12-15	Lighthouse Lab in Alderley Park	Wellcome Sanger Institute for the COVID-19 Genomics UK (COG-UK) Consortium	Jacquelyn Wynn et al	?	?	?
England/ALDP-2EE015A/2021	EPI_ISL_8042291	2021-12-15	Lighthouse Lab in Alderley Park	Wellcome Sanger Institute for the COVID-19 Genomics UK (COG-UK) Consortium	Jacquelyn Wynn et al	?	?	?
England/ALDP-2EE0178/2021	EPI_ISL_8042151	2021-12-14	Lighthouse Lab in Alderley Park	Wellcome Sanger Institute for the COVID-19 Genomics UK (COG-UK) Consortium	Jacquelyn Wynn et al	?	?	?
England/ALDP-2EE0275/2021	EPI_ISL_8042107	2021-12-15	Lighthouse Lab in Alderley Park	Wellcome Sanger Institute for the COVID-19 Genomics UK (COG-UK) Consortium	Jacquelyn Wynn et al	?	?	?
England/ALDP-2EE02DF/2021	EPI_ISL_8042328	2021-12-15	Lighthouse Lab in Alderley Park	Wellcome Sanger Institute for the COVID-19 Genomics UK (COG-UK) Consortium	Jacquelyn Wynn et al	?	?	?
England/ALDP-2EE02FD/2021	EPI_ISL_8042373	2021-12-15	Lighthouse Lab in Alderley Park	Wellcome Sanger Institute for the COVID-19 Genomics UK (COG-UK) Consortium	Jacquelyn Wynn et al	?	?	?
England/ALDP-2EE0309/2021	EPI_ISL_8042300	2021-12-15	Lighthouse Lab in Alderley Park	Wellcome Sanger Institute for the COVID-19 Genomics UK (COG-UK) Consortium	Jacquelyn Wynn et al	?	?	?
England/ALDP-2EE0318/2021	EPI_ISL_8042301	2021-12-15	Lighthouse Lab in Alderley Park	Wellcome Sanger Institute for the COVID-19 Genomics UK (COG-UK) Consortium	Jacquelyn Wynn et al	?	?	?
England/ALDP-2EE0327/2021	EPI_ISL_8042148	2021-12-15	Lighthouse Lab in Alderley Park	Wellcome Sanger Institute for the COVID-19 Genomics UK (COG-UK) Consortium	Jacquelyn Wynn et al	?	?	?
England/ALDP-2EE0354/2021	EPI_ISL_8042340	2021-12-15	Lighthouse Lab in Alderley Park	Wellcome Sanger Institute for the COVID-19 Genomics UK (COG-UK) Consortium	Jacquelyn Wynn et al	?	?	?
England/ALDP-2EE0363/2021	EPI_ISL_8042160	2021-12-15	Lighthouse Lab in Alderley Park	Wellcome Sanger Institute for the COVID-19 Genomics UK (COG-UK) Consortium	Jacquelyn Wynn et al	?	?	?
England/ALDP-2EE0372/2021	EPI_ISL_8042330	2021-12-15	Lighthouse Lab in Alderley Park	Wellcome Sanger Institute for the COVID-19 Genomics UK (COG-UK) Consortium	Jacquelyn Wynn et al	?	?	?
England/ALDP-2EE0381/2021	EPI_ISL_8042188	2021-12-15	Lighthouse Lab in Alderley Park	Wellcome Sanger Institute for the COVID-19 Genomics UK (COG-UK) Consortium	Jacquelyn Wynn et al	?	?	?
England/ALDP-2EE03CD/2021	EPI_ISL_8042303	2021-12-14	Lighthouse Lab in Alderley Park	Wellcome Sanger Institute for the COVID-19 Genomics UK (COG-UK) Consortium	Jacquelyn Wynn et al	?	?	?
England/ALDP-2EE03DC/2021	EPI_ISL_8042220	2021-12-15	Lighthouse Lab in Alderley Park	Wellcome Sanger Institute for the COVID-19 Genomics UK (COG-UK) Consortium	Jacquelyn Wynn et al	?	?	?
England/ALDP-2EE0415/2021	EPI_ISL_8042364	2021-12-15	Lighthouse Lab in Alderley Park	Wellcome Sanger Institute for the COVID-19 Genomics UK (COG-UK) Consortium	Jacquelyn Wynn et al	?	?	?
England/ALDP-2EE0424/2021	EPI_ISL_8042177	2021-12-15	Lighthouse Lab in Alderley Park	Wellcome Sanger Institute for the COVID-19 Genomics UK (COG-UK) Consortium	Jacquelyn Wynn et al	?	?	?
England/ALDP-2EE0433/2021	EPI_ISL_8042260	2021-12-15	Lighthouse Lab in Alderley Park	Wellcome Sanger Institute for the COVID-19 Genomics UK (COG-UK) Consortium	Jacquelyn Wynn et al	?	?	?
England/ALDP-2EE04AC/2021	EPI_ISL_8042369	2021-12-15	Lighthouse Lab in Alderley Park	Wellcome Sanger Institute for the COVID-19 Genomics UK (COG-UK) Consortium	Jacquelyn Wynn et al	?	?	?
England/ALDP-2EE04CA/2021	EPI_ISL_8042312	2021-12-15	Lighthouse Lab in Alderley Park	Wellcome Sanger Institute for the COVID-19 Genomics UK (COG-UK) Consortium	Jacquelyn Wynn et al	?	?	?
England/ALDP-2EE04E8/2021	EPI_ISL_8042318	2021-12-15	Lighthouse Lab in Alderley Park	Wellcome Sanger Institute for the COVID-19 Genomics UK (COG-UK) Consortium	Jacquelyn Wynn et al	?	?	?
England/ALDP-2EE04F7/2021	EPI_ISL_8042153	2021-12-15	Lighthouse Lab in Alderley Park	Wellcome Sanger Institute for the COVID-19 Genomics UK (COG-UK) Consortium	Jacquelyn Wynn et al	?	?	?
England/ALDP-2EE056D/2021	EPI_ISL_8042297	2021-12-15	Lighthouse Lab in Alderley Park	Wellcome Sanger Institute for the COVID-19 Genomics UK (COG-UK) Consortium	Jacquelyn Wynn et al	?	?	?
England/ALDP-2EE05A9/2021	EPI_ISL_8042333	2021-12-15	Lighthouse Lab in Alderley Park	Wellcome Sanger Institute for the COVID-19 Genomics UK (COG-UK) Consortium	Jacquelyn Wynn et al	?	?	?
England/ALDP-2EE0600/2021	EPI_ISL_8042355	2021-12-15	Lighthouse Lab in Alderley Park	Wellcome Sanger Institute for the COVID-19 Genomics UK (COG-UK) Consortium	Jacquelyn Wynn et al	?	?	?
England/ALDP-2EE062E/2021	EPI_ISL_8042317	2021-12-15	Lighthouse Lab in Alderley Park	Wellcome Sanger Institute for the COVID-19 Genomics UK (COG-UK) Consortium	Jacquelyn Wynn et al	?	?	?
England/ALDP-2EE065B/2021	EPI_ISL_8042197	2021-12-15	Lighthouse Lab in Alderley Park	Wellcome Sanger Institute for the COVID-19 Genomics UK (COG-UK) Consortium	Jacquelyn Wynn et al	?	?	?
England/ALDP-2EE0688/2021	EPI_ISL_8042309	2021-12-15	Lighthouse Lab in Alderley Park	Wellcome Sanger Institute for the COVID-19 Genomics UK (COG-UK) Consortium	Jacquelyn Wynn et al	?	?	?
England/ALDP-2EE06A6/2021	EPI_ISL_8042178	2021-12-15	Lighthouse Lab in Alderley Park	Wellcome Sanger Institute for the COVID-19 Genomics UK (COG-UK) Consortium	Jacquelyn Wynn et al	?	?	?
England/ALDP-2EE06C4/2021	EPI_ISL_8042131	2021-12-15	Lighthouse Lab in Alderley Park	Wellcome Sanger Institute for the COVID-19 Genomics UK (COG-UK) Consortium	Jacquelyn Wynn et al	?	?	?
England/ALDP-2EE06D3/2021	EPI_ISL_8042133	2021-12-15	Lighthouse Lab in Alderley Park	Wellcome Sanger Institute for the COVID-19 Genomics UK (COG-UK) Consortium	Jacquelyn Wynn et al	?	?	?
England/ALDP-2EE0D1A/2021	EPI_ISL_7992814	2021-12-14	Lighthouse Lab in Alderley Park	Wellcome Sanger Institute for the COVID-19 Genomics UK (COG-UK) Consortium	Jacquelyn Wynn et al	?	?	?
England/ALDP-2EE0D47/2021	EPI_ISL_7992713	2021-12-15	Lighthouse Lab in Alderley Park	Wellcome Sanger Institute for the COVID-19 Genomics UK (COG-UK) Consortium	Jacquelyn Wynn et al	?	?	?
England/ALDP-2EE0D56/2021	EPI_ISL_7992797	2021-12-14	Lighthouse Lab in Alderley Park	Wellcome Sanger Institute for the COVID-19 Genomics UK (COG-UK) Consortium	Jacquelyn Wynn et al	?	?	?
England/ALDP-2EE0D65/2021	EPI_ISL_7992883	2021-12-13	Lighthouse Lab in Alderley Park	Wellcome Sanger Institute for the COVID-19 Genomics UK (COG-UK) Consortium	Jacquelyn Wynn et al	?	?	?
England/ALDP-2EE0E53/2021	EPI_ISL_7992765	2021-12-14	Lighthouse Lab in Alderley Park	Wellcome Sanger Institute for the COVID-19 Genomics UK (COG-UK) Consortium	Jacquelyn Wynn et al	?	?	?
England/ALDP-2EE0EBD/2021	EPI_ISL_7992720	2021-12-14	Lighthouse Lab in Alderley Park	Wellcome Sanger Institute for the COVID-19 Genomics UK (COG-UK) Consortium	Jacquelyn Wynn et al	?	?	?
England/ALDP-2EE0EEA/2021	EPI_ISL_7992819	2021-12-14	Lighthouse Lab in Alderley Park	Wellcome Sanger Institute for the COVID-19 Genomics UK (COG-UK) Consortium	Jacquelyn Wynn et al	?	?	?
England/ALDP-2EE0EF9/2021	EPI_ISL_7992745	2021-12-15	Lighthouse Lab in Alderley Park	Wellcome Sanger Institute for the COVID-19 Genomics UK (COG-UK) Consortium	Jacquelyn Wynn et al	?	?	?
England/ALDP-2EE0F05/2021	EPI_ISL_7992808	2021-12-14	Lighthouse Lab in Alderley Park	Wellcome Sanger Institute for the COVID-19 Genomics UK (COG-UK) Consortium	Jacquelyn Wynn et al	?	?	?
England/ALDP-2EE0F6F/2021	EPI_ISL_7992969	2021-12-15	Lighthouse Lab in Alderley Park	Wellcome Sanger Institute for the COVID-19 Genomics UK (COG-UK) Consortium	Jacquelyn Wynn et al	?	?	?
England/ALDP-2EE0F7E/2021	EPI_ISL_7992887	2021-12-14	Lighthouse Lab in Alderley Park	Wellcome Sanger Institute for the COVID-19 Genomics UK (COG-UK) Consortium	Jacquelyn Wynn et al	?	?	?
England/ALDP-2EE0FAB/2021	EPI_ISL_7992770	2021-12-14	Lighthouse Lab in Alderley Park	Wellcome Sanger Institute for the COVID-19 Genomics UK (COG-UK) Consortium	Jacquelyn Wynn et al	?	?	?
England/ALDP-2EE1001/2021	EPI_ISL_7992756	2021-12-14	Lighthouse Lab in Alderley Park	Wellcome Sanger Institute for the COVID-19 Genomics UK (COG-UK) Consortium	Jacquelyn Wynn et al	?	?	?
England/ALDP-2EE102F/2021	EPI_ISL_7992763	2021-12-15	Lighthouse Lab in Alderley Park	Wellcome Sanger Institute for the COVID-19 Genomics UK (COG-UK) Consortium	Jacquelyn Wynn et al	?	?	?
England/ALDP-2EE106B/2021	EPI_ISL_7992975	2021-12-15	Lighthouse Lab in Alderley Park	Wellcome Sanger Institute for the COVID-19 Genomics UK (COG-UK) Consortium	Jacquelyn Wynn et al	?	?	?
England/ALDP-2EE1098/2021	EPI_ISL_7992847	2021-12-14	Lighthouse Lab in Alderley Park	Wellcome Sanger Institute for the COVID-19 Genomics UK (COG-UK) Consortium	Jacquelyn Wynn et al	?	?	?
England/ALDP-2EE10C5/2021	EPI_ISL_7992710	2021-12-15	Lighthouse Lab in Alderley Park	Wellcome Sanger Institute for the COVID-19 Genomics UK (COG-UK) Consortium	Jacquelyn Wynn et al	?	?	?
England/ALDP-2EE113B/2021	EPI_ISL_7992941	2021-12-15	Lighthouse Lab in Alderley Park	Wellcome Sanger Institute for the COVID-19 Genomics UK (COG-UK) Consortium	Jacquelyn Wynn et al	?	?	?
England/ALDP-2EE1159/2021	EPI_ISL_7992876	2021-12-15	Lighthouse Lab in Alderley Park	Wellcome Sanger Institute for the COVID-19 Genomics UK (COG-UK) Consortium	Jacquelyn Wynn et al	?	?	?
England/ALDP-2EE1177/2021	EPI_ISL_7992680	2021-12-14	Lighthouse Lab in Alderley Park	Wellcome Sanger Institute for the COVID-19 Genomics UK (COG-UK) Consortium	Jacquelyn Wynn et al	?	?	?
England/ALDP-2EE11D1/2021	EPI_ISL_7992769	2021-12-15	Lighthouse Lab in Alderley Park	Wellcome Sanger Institute for the COVID-19 Genomics UK (COG-UK) Consortium	Jacquelyn Wynn et al	?	?	?
England/ALDP-2EE121A/2021	EPI_ISL_7992719	2021-12-15	Lighthouse Lab in Alderley Park	Wellcome Sanger Institute for the COVID-19 Genomics UK (COG-UK) Consortium	Jacquelyn Wynn et al	?	?	?
England/ALDP-2EE1283/2021	EPI_ISL_7992622	2021-12-15	Lighthouse Lab in Alderley Park	Wellcome Sanger Institute for the COVID-19 Genomics UK (COG-UK) Consortium	Jacquelyn Wynn et al	?	?	?
England/ALDP-2EE12A1/2021	EPI_ISL_7992738	2021-12-13	Lighthouse Lab in Alderley Park	Wellcome Sanger Institute for the COVID-19 Genomics UK (COG-UK) Consortium	Jacquelyn Wynn et al	?	?	?
England/ALDP-2EE1317/2021	EPI_ISL_7992639	2021-12-15	Lighthouse Lab in Alderley Park	Wellcome Sanger Institute for the COVID-19 Genomics UK (COG-UK) Consortium	Jacquelyn Wynn et al	?	?	?
England/ALDP-2EE1432/2021	EPI_ISL_7992948	2021-12-15	Lighthouse Lab in Alderley Park	Wellcome Sanger Institute for the COVID-19 Genomics UK (COG-UK) Consortium	Jacquelyn Wynn et al	?	?	?
England/ALDP-2EE148D/2021	EPI_ISL_7992939	2021-12-14	Lighthouse Lab in Alderley Park	Wellcome Sanger Institute for the COVID-19 Genomics UK (COG-UK) Consortium	Jacquelyn Wynn et al	?	?	?
England/ALDP-2EE14AB/2021	EPI_ISL_7992660	2021-12-12	Lighthouse Lab in Alderley Park	Wellcome Sanger Institute for the COVID-19 Genomics UK (COG-UK) Consortium	Jacquelyn Wynn et al	?	?	?
England/ALDP-2EE14BA/2021	EPI_ISL_7992667	2021-12-14	Lighthouse Lab in Alderley Park	Wellcome Sanger Institute for the COVID-19 Genomics UK (COG-UK) Consortium	Jacquelyn Wynn et al	?	?	?
England/ALDP-2EE14E7/2021	EPI_ISL_7992864	2021-12-14	Lighthouse Lab in Alderley Park	Wellcome Sanger Institute for the COVID-19 Genomics UK (COG-UK) Consortium	Jacquelyn Wynn et al	?	?	?
England/ALDP-2EE15A8/2021	EPI_ISL_7992760	2021-12-16	Lighthouse Lab in Alderley Park	Wellcome Sanger Institute for the COVID-19 Genomics UK (COG-UK) Consortium	Jacquelyn Wynn et al	?	?	?
England/ALDP-2EE162D/2021	EPI_ISL_7992676	2021-12-15	Lighthouse Lab in Alderley Park	Wellcome Sanger Institute for the COVID-19 Genomics UK (COG-UK) Consortium	Jacquelyn Wynn et al	?	?	?
England/ALDP-2EE1669/2021	EPI_ISL_7992625	2021-12-13	Lighthouse Lab in Alderley Park	Wellcome Sanger Institute for the COVID-19 Genomics UK (COG-UK) Consortium	Jacquelyn Wynn et al	?	?	?
England/ALDP-2EE1687/2021	EPI_ISL_7992627	2021-12-16	Lighthouse Lab in Alderley Park	Wellcome Sanger Institute for the COVID-19 Genomics UK (COG-UK) Consortium	Jacquelyn Wynn et al	?	?	?
England/ALDP-2EE16A5/2021	EPI_ISL_7992810	2021-12-14	Lighthouse Lab in Alderley Park	Wellcome Sanger Institute for the COVID-19 Genomics UK (COG-UK) Consortium	Jacquelyn Wynn et al	?	?	?
England/ALDP-2EE16D2/2021	EPI_ISL_7992947	2021-12-14	Lighthouse Lab in Alderley Park	Wellcome Sanger Institute for the COVID-19 Genomics UK (COG-UK) Consortium	Jacquelyn Wynn et al	?	?	?
England/ALDP-2EE16F0/2021	EPI_ISL_7992698	2021-12-14	Lighthouse Lab in Alderley Park	Wellcome Sanger Institute for the COVID-19 Genomics UK (COG-UK) Consortium	Jacquelyn Wynn et al	?	?	?
England/ALDP-2EE1766/2021	EPI_ISL_7992741	2021-12-14	Lighthouse Lab in Alderley Park	Wellcome Sanger Institute for the COVID-19 Genomics UK (COG-UK) Consortium	Jacquelyn Wynn et al	?	?	?
England/ALDP-2EE17A2/2021	EPI_ISL_7992699	2021-12-14	Lighthouse Lab in Alderley Park	Wellcome Sanger Institute for the COVID-19 Genomics UK (COG-UK) Consortium	Jacquelyn Wynn et al	?	?	?
England/ALDP-2EE1836/2021	EPI_ISL_7992854	2021-12-14	Lighthouse Lab in Alderley Park	Wellcome Sanger Institute for the COVID-19 Genomics UK (COG-UK) Consortium	Jacquelyn Wynn et al	?	?	?
England/ALDP-2EE1863/2021	EPI_ISL_7992983	2021-12-16	Lighthouse Lab in Alderley Park	Wellcome Sanger Institute for the COVID-19 Genomics UK (COG-UK) Consortium	Jacquelyn Wynn et al	?	?	?
England/ALDP-2EE1881/2021	EPI_ISL_7992913	2021-12-15	Lighthouse Lab in Alderley Park	Wellcome Sanger Institute for the COVID-19 Genomics UK (COG-UK) Consortium	Jacquelyn Wynn et al	?	?	?
England/ALDP-2EE4D9E/2021	EPI_ISL_7992642	2021-12-15	Lighthouse Lab in Alderley Park	Wellcome Sanger Institute for the COVID-19 Genomics UK (COG-UK) Consortium	Jacquelyn Wynn et al	?	?	?
England/ALDP-2EE4DF8/2021	EPI_ISL_7992838	2021-12-14	Lighthouse Lab in Alderley Park	Wellcome Sanger Institute for the COVID-19 Genomics UK (COG-UK) Consortium	Jacquelyn Wynn et al	?	?	?
England/ALDP-2EE4E31/2021	EPI_ISL_7992775	2021-12-14	Lighthouse Lab in Alderley Park	Wellcome Sanger Institute for the COVID-19 Genomics UK (COG-UK) Consortium	Jacquelyn Wynn et al	?	?	?
England/ALDP-2EE4E8C/2021	EPI_ISL_7992982	2021-12-13	Lighthouse Lab in Alderley Park	Wellcome Sanger Institute for the COVID-19 Genomics UK (COG-UK) Consortium	Jacquelyn Wynn et al	?	?	?
England/ALDP-2EE4EB9/2021	EPI_ISL_7992704	2021-12-15	Lighthouse Lab in Alderley Park	Wellcome Sanger Institute for the COVID-19 Genomics UK (COG-UK) Consortium	Jacquelyn Wynn et al	?	?	?
England/ALDP-2EE4ED7/2021	EPI_ISL_7992744	2021-12-15	Lighthouse Lab in Alderley Park	Wellcome Sanger Institute for the COVID-19 Genomics UK (COG-UK) Consortium	Jacquelyn Wynn et al	?	?	?
England/ALDP-2EE4EE6/2021	EPI_ISL_7992842	2021-12-15	Lighthouse Lab in Alderley Park	Wellcome Sanger Institute for the COVID-19 Genomics UK (COG-UK) Consortium	Jacquelyn Wynn et al	?	?	?
England/ALDP-2EE4F6B/2021	EPI_ISL_7992816	2021-12-15	Lighthouse Lab in Alderley Park	Wellcome Sanger Institute for the COVID-19 Genomics UK (COG-UK) Consortium	Jacquelyn Wynn et al	?	?	?
England/ALDP-2EE4F7A/2021	EPI_ISL_7992729	2021-12-15	Lighthouse Lab in Alderley Park	Wellcome Sanger Institute for the COVID-19 Genomics UK (COG-UK) Consortium	Jacquelyn Wynn et al	?	?	?
England/ALDP-2EE4FE3/2021	EPI_ISL_7992614	2021-12-15	Lighthouse Lab in Alderley Park	Wellcome Sanger Institute for the COVID-19 Genomics UK (COG-UK) Consortium	Jacquelyn Wynn et al	?	?	?
England/ALDP-2EE500D/2021	EPI_ISL_7992986	2021-12-15	Lighthouse Lab in Alderley Park	Wellcome Sanger Institute for the COVID-19 Genomics UK (COG-UK) Consortium	Jacquelyn Wynn et al	?	?	?
England/ALDP-2EE501C/2021	EPI_ISL_7992623	2021-12-13	Lighthouse Lab in Alderley Park	Wellcome Sanger Institute for the COVID-19 Genomics UK (COG-UK) Consortium	Jacquelyn Wynn et al	?	?	?
England/ALDP-2EE503A/2021	EPI_ISL_7992805	2021-12-15	Lighthouse Lab in Alderley Park	Wellcome Sanger Institute for the COVID-19 Genomics UK (COG-UK) Consortium	Jacquelyn Wynn et al	?	?	?
England/ALDP-2EE5058/2021	EPI_ISL_7992995	2021-12-15	Lighthouse Lab in Alderley Park	Wellcome Sanger Institute for the COVID-19 Genomics UK (COG-UK) Consortium	Jacquelyn Wynn et al	?	?	?
England/ALDP-2EE50D0/2021	EPI_ISL_7992972	2021-12-15	Lighthouse Lab in Alderley Park	Wellcome Sanger Institute for the COVID-19 Genomics UK (COG-UK) Consortium	Jacquelyn Wynn et al	?	?	?
England/ALDP-2EE50FE/2021	EPI_ISL_7992702	2021-12-15	Lighthouse Lab in Alderley Park	Wellcome Sanger Institute for the COVID-19 Genomics UK (COG-UK) Consortium	Jacquelyn Wynn et al	?	?	?
England/ALDP-2EE51A0/2021	EPI_ISL_7992767	2021-12-13	Lighthouse Lab in Alderley Park	Wellcome Sanger Institute for the COVID-19 Genomics UK (COG-UK) Consortium	Jacquelyn Wynn et al	?	?	?
England/ALDP-2EE528F/2021	EPI_ISL_7992860	2021-12-14	Lighthouse Lab in Alderley Park	Wellcome Sanger Institute for the COVID-19 Genomics UK (COG-UK) Consortium	Jacquelyn Wynn et al	?	?	?
England/ALDP-2EE52BC/2021	EPI_ISL_7992961	2021-12-15	Lighthouse Lab in Alderley Park	Wellcome Sanger Institute for the COVID-19 Genomics UK (COG-UK) Consortium	Jacquelyn Wynn et al	?	?	?
England/ALDP-2EE52F8/2021	EPI_ISL_7992890	2021-12-14	Lighthouse Lab in Alderley Park	Wellcome Sanger Institute for the COVID-19 Genomics UK (COG-UK) Consortium	Jacquelyn Wynn et al	?	?	?
England/ALDP-2EE70ED/2021	EPI_ISL_8048928	2021-12-15	Lighthouse Lab in Alderley Park	Wellcome Sanger Institute for the COVID-19 Genomics UK (COG-UK) Consortium	Jacquelyn Wynn et al	?	?	?
England/ALDP-2EE7126/2021	EPI_ISL_8048854	2021-12-16	Lighthouse Lab in Alderley Park	Wellcome Sanger Institute for the COVID-19 Genomics UK (COG-UK) Consortium	Jacquelyn Wynn et al	?	?	?
England/ALDP-2EE7153/2021	EPI_ISL_8048997	2021-12-15	Lighthouse Lab in Alderley Park	Wellcome Sanger Institute for the COVID-19 Genomics UK (COG-UK) Consortium	Jacquelyn Wynn et al	?	?	?
England/ALDP-2EE7171/2021	EPI_ISL_8048975	2021-12-15	Lighthouse Lab in Alderley Park	Wellcome Sanger Institute for the COVID-19 Genomics UK (COG-UK) Consortium	Jacquelyn Wynn et al	?	?	?
England/ALDP-2EE719F/2021	EPI_ISL_8049025	2021-12-16	Lighthouse Lab in Alderley Park	Wellcome Sanger Institute for the COVID-19 Genomics UK (COG-UK) Consortium	Jacquelyn Wynn et al	?	?	?
England/ALDP-2EE7214/2021	EPI_ISL_8048995	2021-12-15	Lighthouse Lab in Alderley Park	Wellcome Sanger Institute for the COVID-19 Genomics UK (COG-UK) Consortium	Jacquelyn Wynn et al	?	?	?
England/ALDP-2EE7250/2021	EPI_ISL_8049077	2021-12-16	Lighthouse Lab in Alderley Park	Wellcome Sanger Institute for the COVID-19 Genomics UK (COG-UK) Consortium	Jacquelyn Wynn et al	?	?	?
England/ALDP-2EE726F/2021	EPI_ISL_8048875	2021-12-16	Lighthouse Lab in Alderley Park	Wellcome Sanger Institute for the COVID-19 Genomics UK (COG-UK) Consortium	Jacquelyn Wynn et al	?	?	?
England/ALDP-2EE729C/2021	EPI_ISL_8049084	2021-12-16	Lighthouse Lab in Alderley Park	Wellcome Sanger Institute for the COVID-19 Genomics UK (COG-UK) Consortium	Jacquelyn Wynn et al	?	?	?
England/ALDP-2EE7302/2021	EPI_ISL_8049083	2021-12-16	Lighthouse Lab in Alderley Park	Wellcome Sanger Institute for the COVID-19 Genomics UK (COG-UK) Consortium	Jacquelyn Wynn et al	?	?	?
England/ALDP-2EE7311/2021	EPI_ISL_8048889	2021-12-15	Lighthouse Lab in Alderley Park	Wellcome Sanger Institute for the COVID-19 Genomics UK (COG-UK) Consortium	Jacquelyn Wynn et al	?	?	?
England/ALDP-2EE735D/2021	EPI_ISL_8049034	2021-12-16	Lighthouse Lab in Alderley Park	Wellcome Sanger Institute for the COVID-19 Genomics UK (COG-UK) Consortium	Jacquelyn Wynn et al	?	?	?
England/ALDP-2EE7399/2021	EPI_ISL_8049003	2021-12-15	Lighthouse Lab in Alderley Park	Wellcome Sanger Institute for the COVID-19 Genomics UK (COG-UK) Consortium	Jacquelyn Wynn et al	?	?	?
England/ALDP-2EE73A8/2021	EPI_ISL_8048956	2021-12-16	Lighthouse Lab in Alderley Park	Wellcome Sanger Institute for the COVID-19 Genomics UK (COG-UK) Consortium	Jacquelyn Wynn et al	?	?	?
England/ALDP-2EE73D5/2021	EPI_ISL_8049023	2021-12-16	Lighthouse Lab in Alderley Park	Wellcome Sanger Institute for the COVID-19 Genomics UK (COG-UK) Consortium	Jacquelyn Wynn et al	?	?	?
England/ALDP-2EE73F3/2021	EPI_ISL_8048880	2021-12-16	Lighthouse Lab in Alderley Park	Wellcome Sanger Institute for the COVID-19 Genomics UK (COG-UK) Consortium	Jacquelyn Wynn et al	?	?	?
England/ALDP-2EE7593/2021	EPI_ISL_8048848	2021-12-16	Lighthouse Lab in Alderley Park	Wellcome Sanger Institute for the COVID-19 Genomics UK (COG-UK) Consortium	Jacquelyn Wynn et al	?	?	?
England/ALDP-2EE7636/2021	EPI_ISL_8049004	2021-12-16	Lighthouse Lab in Alderley Park	Wellcome Sanger Institute for the COVID-19 Genomics UK (COG-UK) Consortium	Jacquelyn Wynn et al	?	?	?
England/ALDP-2EE7672/2021	EPI_ISL_8048881	2021-12-16	Lighthouse Lab in Alderley Park	Wellcome Sanger Institute for the COVID-19 Genomics UK (COG-UK) Consortium	Jacquelyn Wynn et al	?	?	?
England/ALDP-2EE7681/2021	EPI_ISL_8048895	2021-12-16	Lighthouse Lab in Alderley Park	Wellcome Sanger Institute for the COVID-19 Genomics UK (COG-UK) Consortium	Jacquelyn Wynn et al	?	?	?
England/ALDP-2EE885D/2021	EPI_ISL_7992409	2021-12-14	Lighthouse Lab in Alderley Park	Wellcome Sanger Institute for the COVID-19 Genomics UK (COG-UK) Consortium	Jacquelyn Wynn et al	?	?	?
England/ALDP-2EE88E4/2021	EPI_ISL_7992337	2021-12-15	Lighthouse Lab in Alderley Park	Wellcome Sanger Institute for the COVID-19 Genomics UK (COG-UK) Consortium	Jacquelyn Wynn et al	?	?	?
England/ALDP-2EE8A57/2021	EPI_ISL_7992396	2021-12-15	Lighthouse Lab in Alderley Park	Wellcome Sanger Institute for the COVID-19 Genomics UK (COG-UK) Consortium	Jacquelyn Wynn et al	?	?	?
England/ALDP-2EE8A75/2021	EPI_ISL_7992591	2021-12-13	Lighthouse Lab in Alderley Park	Wellcome Sanger Institute for the COVID-19 Genomics UK (COG-UK) Consortium	Jacquelyn Wynn et al	?	?	?
England/ALDP-2EE8AFD/2021	EPI_ISL_7992547	2021-12-14	Lighthouse Lab in Alderley Park	Wellcome Sanger Institute for the COVID-19 Genomics UK (COG-UK) Consortium	Jacquelyn Wynn et al	?	?	?
England/ALDP-2EE8B36/2021	EPI_ISL_7992451	2021-12-14	Lighthouse Lab in Alderley Park	Wellcome Sanger Institute for the COVID-19 Genomics UK (COG-UK) Consortium	Jacquelyn Wynn et al	?	?	?
England/ALDP-2EE8B45/2021	EPI_ISL_7992456	2021-12-15	Lighthouse Lab in Alderley Park	Wellcome Sanger Institute for the COVID-19 Genomics UK (COG-UK) Consortium	Jacquelyn Wynn et al	?	?	?
England/ALDP-2EE8B63/2021	EPI_ISL_7992331	2021-12-15	Lighthouse Lab in Alderley Park	Wellcome Sanger Institute for the COVID-19 Genomics UK (COG-UK) Consortium	Jacquelyn Wynn et al	?	?	?
England/ALDP-2EE8BEB/2021	EPI_ISL_7992411	2021-12-15	Lighthouse Lab in Alderley Park	Wellcome Sanger Institute for the COVID-19 Genomics UK (COG-UK) Consortium	Jacquelyn Wynn et al	?	?	?
England/ALDP-2EE8C24/2021	EPI_ISL_7992577	2021-12-15	Lighthouse Lab in Alderley Park	Wellcome Sanger Institute for the COVID-19 Genomics UK (COG-UK) Consortium	Jacquelyn Wynn et al	?	?	?
England/ALDP-2EE8C42/2021	EPI_ISL_7992514	2021-12-15	Lighthouse Lab in Alderley Park	Wellcome Sanger Institute for the COVID-19 Genomics UK (COG-UK) Consortium	Jacquelyn Wynn et al	?	?	?
England/ALDP-2EE8C51/2021	EPI_ISL_7992443	2021-12-15	Lighthouse Lab in Alderley Park	Wellcome Sanger Institute for the COVID-19 Genomics UK (COG-UK) Consortium	Jacquelyn Wynn et al	?	?	?
England/ALDP-2EE8DA9/2021	EPI_ISL_7992541	2021-12-15	Lighthouse Lab in Alderley Park	Wellcome Sanger Institute for the COVID-19 Genomics UK (COG-UK) Consortium	Jacquelyn Wynn et al	?	?	?
England/ALDP-2EE8DB8/2021	EPI_ISL_7992492	2021-12-15	Lighthouse Lab in Alderley Park	Wellcome Sanger Institute for the COVID-19 Genomics UK (COG-UK) Consortium	Jacquelyn Wynn et al	?	?	?
England/ALDP-2EE8E2E/2021	EPI_ISL_7992358	2021-12-15	Lighthouse Lab in Alderley Park	Wellcome Sanger Institute for the COVID-19 Genomics UK (COG-UK) Consortium	Jacquelyn Wynn et al	?	?	?
England/ALDP-2EF155A/2021	EPI_ISL_8044846	2021-12-15	Lighthouse Lab in Alderley Park	Wellcome Sanger Institute for the COVID-19 Genomics UK (COG-UK) Consortium	Jacquelyn Wynn et al	?	?	?
England/ALDP-2EF15B4/2021	EPI_ISL_8044845	2021-12-15	Lighthouse Lab in Alderley Park	Wellcome Sanger Institute for the COVID-19 Genomics UK (COG-UK) Consortium	Jacquelyn Wynn et al	?	?	?
England/ALDP-2EF161B/2021	EPI_ISL_8044800	2021-12-15	Lighthouse Lab in Alderley Park	Wellcome Sanger Institute for the COVID-19 Genomics UK (COG-UK) Consortium	Jacquelyn Wynn et al	?	?	?
England/ALDP-2EF1648/2021	EPI_ISL_8044770	2021-12-15	Lighthouse Lab in Alderley Park	Wellcome Sanger Institute for the COVID-19 Genomics UK (COG-UK) Consortium	Jacquelyn Wynn et al	?	?	?
England/ALDP-2EF16C0/2021	EPI_ISL_8044911	2021-12-15	Lighthouse Lab in Alderley Park	Wellcome Sanger Institute for the COVID-19 Genomics UK (COG-UK) Consortium	Jacquelyn Wynn et al	?	?	?
England/ALDP-2EF1727/2021	EPI_ISL_8044690	2021-12-15	Lighthouse Lab in Alderley Park	Wellcome Sanger Institute for the COVID-19 Genomics UK (COG-UK) Consortium	Jacquelyn Wynn et al	?	?	?
England/ALDP-2EF1736/2021	EPI_ISL_8044883	2021-12-15	Lighthouse Lab in Alderley Park	Wellcome Sanger Institute for the COVID-19 Genomics UK (COG-UK) Consortium	Jacquelyn Wynn et al	?	?	?
England/ALDP-2EF17FA/2021	EPI_ISL_8044755	2021-12-15	Lighthouse Lab in Alderley Park	Wellcome Sanger Institute for the COVID-19 Genomics UK (COG-UK) Consortium	Jacquelyn Wynn et al	?	?	?
England/ALDP-2EF1824/2021	EPI_ISL_8044648	2021-12-15	Lighthouse Lab in Alderley Park	Wellcome Sanger Institute for the COVID-19 Genomics UK (COG-UK) Consortium	Jacquelyn Wynn et al	?	?	?
England/ALDP-2EF1851/2021	EPI_ISL_8044814	2021-12-15	Lighthouse Lab in Alderley Park	Wellcome Sanger Institute for the COVID-19 Genomics UK (COG-UK) Consortium	Jacquelyn Wynn et al	?	?	?
England/ALDP-2EF18AC/2021	EPI_ISL_8044779	2021-12-15	Lighthouse Lab in Alderley Park	Wellcome Sanger Institute for the COVID-19 Genomics UK (COG-UK) Consortium	Jacquelyn Wynn et al	?	?	?
England/ALDP-2EF1903/2021	EPI_ISL_8044708	2021-12-15	Lighthouse Lab in Alderley Park	Wellcome Sanger Institute for the COVID-19 Genomics UK (COG-UK) Consortium	Jacquelyn Wynn et al	?	?	?
England/ALDP-2EF1921/2021	EPI_ISL_8044808	2021-12-15	Lighthouse Lab in Alderley Park	Wellcome Sanger Institute for the COVID-19 Genomics UK (COG-UK) Consortium	Jacquelyn Wynn et al	?	?	?
England/ALDP-2EF195E/2021	EPI_ISL_8044825	2021-12-15	Lighthouse Lab in Alderley Park	Wellcome Sanger Institute for the COVID-19 Genomics UK (COG-UK) Consortium	Jacquelyn Wynn et al	?	?	?
England/ALDP-2EF19B8/2021	EPI_ISL_8044854	2021-12-15	Lighthouse Lab in Alderley Park	Wellcome Sanger Institute for the COVID-19 Genomics UK (COG-UK) Consortium	Jacquelyn Wynn et al	?	?	?
England/ALDP-2EF1A00/2021	EPI_ISL_8044998	2021-12-15	Lighthouse Lab in Alderley Park	Wellcome Sanger Institute for the COVID-19 Genomics UK (COG-UK) Consortium	Jacquelyn Wynn et al	?	?	?
England/ALDP-2EF1A3D/2021	EPI_ISL_8044865	2021-12-15	Lighthouse Lab in Alderley Park	Wellcome Sanger Institute for the COVID-19 Genomics UK (COG-UK) Consortium	Jacquelyn Wynn et al	?	?	?
England/ALDP-2EF1A6A/2021	EPI_ISL_8044829	2021-12-15	Lighthouse Lab in Alderley Park	Wellcome Sanger Institute for the COVID-19 Genomics UK (COG-UK) Consortium	Jacquelyn Wynn et al	?	?	?
England/ALDP-2EF1A79/2021	EPI_ISL_8044894	2021-12-15	Lighthouse Lab in Alderley Park	Wellcome Sanger Institute for the COVID-19 Genomics UK (COG-UK) Consortium	Jacquelyn Wynn et al	?	?	?
England/ALDP-2EF1A97/2021	EPI_ISL_8044640	2021-12-15	Lighthouse Lab in Alderley Park	Wellcome Sanger Institute for the COVID-19 Genomics UK (COG-UK) Consortium	Jacquelyn Wynn et al	?	?	?
England/ALDP-2EF1AE2/2021	EPI_ISL_8044881	2021-12-15	Lighthouse Lab in Alderley Park	Wellcome Sanger Institute for the COVID-19 Genomics UK (COG-UK) Consortium	Jacquelyn Wynn et al	?	?	?
England/ALDP-2EF1AF1/2021	EPI_ISL_8044622	2021-12-15	Lighthouse Lab in Alderley Park	Wellcome Sanger Institute for the COVID-19 Genomics UK (COG-UK) Consortium	Jacquelyn Wynn et al	?	?	?
England/ALDP-2EF7F56/2021	EPI_ISL_8044051	2021-12-13	Lighthouse Lab in Alderley Park	Wellcome Sanger Institute for the COVID-19 Genomics UK (COG-UK) Consortium	Jacquelyn Wynn et al	?	?	?
England/ALDP-2EF7FCF/2021	EPI_ISL_8043932	2021-12-15	Lighthouse Lab in Alderley Park	Wellcome Sanger Institute for the COVID-19 Genomics UK (COG-UK) Consortium	Jacquelyn Wynn et al	?	?	?
England/ALDP-2EF8061/2021	EPI_ISL_8044082	2021-12-14	Lighthouse Lab in Alderley Park	Wellcome Sanger Institute for the COVID-19 Genomics UK (COG-UK) Consortium	Jacquelyn Wynn et al	?	?	?
England/ALDP-2EF808F/2021	EPI_ISL_8043938	2021-12-15	Lighthouse Lab in Alderley Park	Wellcome Sanger Institute for the COVID-19 Genomics UK (COG-UK) Consortium	Jacquelyn Wynn et al	?	?	?
England/ALDP-2EF809E/2021	EPI_ISL_8044036	2021-12-16	Lighthouse Lab in Alderley Park	Wellcome Sanger Institute for the COVID-19 Genomics UK (COG-UK) Consortium	Jacquelyn Wynn et al	?	?	?
England/ALDP-2EF80F8/2021	EPI_ISL_8044065	2021-12-16	Lighthouse Lab in Alderley Park	Wellcome Sanger Institute for the COVID-19 Genomics UK (COG-UK) Consortium	Jacquelyn Wynn et al	?	?	?
England/ALDP-2EF8140/2021	EPI_ISL_8043896	2021-12-16	Lighthouse Lab in Alderley Park	Wellcome Sanger Institute for the COVID-19 Genomics UK (COG-UK) Consortium	Jacquelyn Wynn et al	?	?	?
England/ALDP-2EF815F/2021	EPI_ISL_8044031	2021-12-16	Lighthouse Lab in Alderley Park	Wellcome Sanger Institute for the COVID-19 Genomics UK (COG-UK) Consortium	Jacquelyn Wynn et al	?	?	?
England/ALDP-2EF817D/2021	EPI_ISL_8043817	2021-12-16	Lighthouse Lab in Alderley Park	Wellcome Sanger Institute for the COVID-19 Genomics UK (COG-UK) Consortium	Jacquelyn Wynn et al	?	?	?
England/ALDP-2EF819B/2021	EPI_ISL_8044042	2021-12-14	Lighthouse Lab in Alderley Park	Wellcome Sanger Institute for the COVID-19 Genomics UK (COG-UK) Consortium	Jacquelyn Wynn et al	?	?	?
England/ALDP-2EF827A/2021	EPI_ISL_8043976	2021-12-14	Lighthouse Lab in Alderley Park	Wellcome Sanger Institute for the COVID-19 Genomics UK (COG-UK) Consortium	Jacquelyn Wynn et al	?	?	?
England/ALDP-2EF82B6/2021	EPI_ISL_8043819	2021-12-16	Lighthouse Lab in Alderley Park	Wellcome Sanger Institute for the COVID-19 Genomics UK (COG-UK) Consortium	Jacquelyn Wynn et al	?	?	?
England/ALDP-2EF8359/2021	EPI_ISL_8044113	2021-12-15	Lighthouse Lab in Alderley Park	Wellcome Sanger Institute for the COVID-19 Genomics UK (COG-UK) Consortium	Jacquelyn Wynn et al	?	?	?
England/ALDP-2EF83A4/2021	EPI_ISL_8044084	2021-12-14	Lighthouse Lab in Alderley Park	Wellcome Sanger Institute for the COVID-19 Genomics UK (COG-UK) Consortium	Jacquelyn Wynn et al	?	?	?
England/ALDP-2EF83B3/2021	EPI_ISL_8043805	2021-12-14	Lighthouse Lab in Alderley Park	Wellcome Sanger Institute for the COVID-19 Genomics UK (COG-UK) Consortium	Jacquelyn Wynn et al	?	?	?
England/ALDP-2EF841A/2021	EPI_ISL_8043997	2021-12-15	Lighthouse Lab in Alderley Park	Wellcome Sanger Institute for the COVID-19 Genomics UK (COG-UK) Consortium	Jacquelyn Wynn et al	?	?	?
England/ALDP-2EF8456/2021	EPI_ISL_8043799	2021-12-15	Lighthouse Lab in Alderley Park	Wellcome Sanger Institute for the COVID-19 Genomics UK (COG-UK) Consortium	Jacquelyn Wynn et al	?	?	?
England/ALDP-2EF8465/2021	EPI_ISL_8043842	2021-12-15	Lighthouse Lab in Alderley Park	Wellcome Sanger Institute for the COVID-19 Genomics UK (COG-UK) Consortium	Jacquelyn Wynn et al	?	?	?
England/ALDP-2EF84A1/2021	EPI_ISL_8044107	2021-12-15	Lighthouse Lab in Alderley Park	Wellcome Sanger Institute for the COVID-19 Genomics UK (COG-UK) Consortium	Jacquelyn Wynn et al	?	?	?
England/ALDP-2EF84ED/2021	EPI_ISL_8044048	2021-12-15	Lighthouse Lab in Alderley Park	Wellcome Sanger Institute for the COVID-19 Genomics UK (COG-UK) Consortium	Jacquelyn Wynn et al	?	?	?
England/ALDP-2EF9CB7/2021	EPI_ISL_8043949	2021-12-15	Lighthouse Lab in Alderley Park	Wellcome Sanger Institute for the COVID-19 Genomics UK (COG-UK) Consortium	Jacquelyn Wynn et al	?	?	?
England/ALDP-2EF9D1E/2021	EPI_ISL_8044102	2021-12-15	Lighthouse Lab in Alderley Park	Wellcome Sanger Institute for the COVID-19 Genomics UK (COG-UK) Consortium	Jacquelyn Wynn et al	?	?	?
England/ALDP-2EF9D5A/2021	EPI_ISL_8043887	2021-12-15	Lighthouse Lab in Alderley Park	Wellcome Sanger Institute for the COVID-19 Genomics UK (COG-UK) Consortium	Jacquelyn Wynn et al	?	?	?
England/ALDP-2EF9DA5/2021	EPI_ISL_8043847	2021-12-15	Lighthouse Lab in Alderley Park	Wellcome Sanger Institute for the COVID-19 Genomics UK (COG-UK) Consortium	Jacquelyn Wynn et al	?	?	?
England/ALDP-2EF9DC3/2021	EPI_ISL_8043811	2021-12-15	Lighthouse Lab in Alderley Park	Wellcome Sanger Institute for the COVID-19 Genomics UK (COG-UK) Consortium	Jacquelyn Wynn et al	?	?	?
England/ALDP-2EF9E48/2021	EPI_ISL_8044017	2021-12-15	Lighthouse Lab in Alderley Park	Wellcome Sanger Institute for the COVID-19 Genomics UK (COG-UK) Consortium	Jacquelyn Wynn et al	?	?	?
England/ALDP-2EF9E75/2021	EPI_ISL_8043840	2021-12-15	Lighthouse Lab in Alderley Park	Wellcome Sanger Institute for the COVID-19 Genomics UK (COG-UK) Consortium	Jacquelyn Wynn et al	?	?	?
England/ALDP-2EF9EEE/2021	EPI_ISL_8044057	2021-12-15	Lighthouse Lab in Alderley Park	Wellcome Sanger Institute for the COVID-19 Genomics UK (COG-UK) Consortium	Jacquelyn Wynn et al	?	?	?
England/ALDP-2EF9F81/2021	EPI_ISL_8043948	2021-12-15	Lighthouse Lab in Alderley Park	Wellcome Sanger Institute for the COVID-19 Genomics UK (COG-UK) Consortium	Jacquelyn Wynn et al	?	?	?
England/ALDP-2EF9F90/2021	EPI_ISL_8043892	2021-12-15	Lighthouse Lab in Alderley Park	Wellcome Sanger Institute for the COVID-19 Genomics UK (COG-UK) Consortium	Jacquelyn Wynn et al	?	?	?
England/ALDP-2EF9FCD/2021	EPI_ISL_8043918	2021-12-15	Lighthouse Lab in Alderley Park	Wellcome Sanger Institute for the COVID-19 Genomics UK (COG-UK) Consortium	Jacquelyn Wynn et al	?	?	?
England/ALDP-2EF9FDC/2021	EPI_ISL_8044118	2021-12-14	Lighthouse Lab in Alderley Park	Wellcome Sanger Institute for the COVID-19 Genomics UK (COG-UK) Consortium	Jacquelyn Wynn et al	?	?	?
England/ALDP-2EF9FEB/2021	EPI_ISL_8043873	2021-12-15	Lighthouse Lab in Alderley Park	Wellcome Sanger Institute for the COVID-19 Genomics UK (COG-UK) Consortium	Jacquelyn Wynn et al	?	?	?
England/ALDP-2EFA032/2021	EPI_ISL_8044088	2021-12-15	Lighthouse Lab in Alderley Park	Wellcome Sanger Institute for the COVID-19 Genomics UK (COG-UK) Consortium	Jacquelyn Wynn et al	?	?	?
England/ALDP-2EFA041/2021	EPI_ISL_8043813	2021-12-15	Lighthouse Lab in Alderley Park	Wellcome Sanger Institute for the COVID-19 Genomics UK (COG-UK) Consortium	Jacquelyn Wynn et al	?	?	?
England/ALDP-2EFA050/2021	EPI_ISL_8043899	2021-12-15	Lighthouse Lab in Alderley Park	Wellcome Sanger Institute for the COVID-19 Genomics UK (COG-UK) Consortium	Jacquelyn Wynn et al	?	?	?
England/ALDP-2EFA08D/2021	EPI_ISL_8043978	2021-12-15	Lighthouse Lab in Alderley Park	Wellcome Sanger Institute for the COVID-19 Genomics UK (COG-UK) Consortium	Jacquelyn Wynn et al	?	?	?
England/ALDP-2EFA09C/2021	EPI_ISL_8044080	2021-12-15	Lighthouse Lab in Alderley Park	Wellcome Sanger Institute for the COVID-19 Genomics UK (COG-UK) Consortium	Jacquelyn Wynn et al	?	?	?
England/ALDP-2EFA0BA/2021	EPI_ISL_8043937	2021-12-15	Lighthouse Lab in Alderley Park	Wellcome Sanger Institute for the COVID-19 Genomics UK (COG-UK) Consortium	Jacquelyn Wynn et al	?	?	?
England/ALDP-2EFA0E7/2021	EPI_ISL_8043928	2021-12-15	Lighthouse Lab in Alderley Park	Wellcome Sanger Institute for the COVID-19 Genomics UK (COG-UK) Consortium	Jacquelyn Wynn et al	?	?	?
England/ALDP-2EFA0F6/2021	EPI_ISL_8043862	2021-12-15	Lighthouse Lab in Alderley Park	Wellcome Sanger Institute for the COVID-19 Genomics UK (COG-UK) Consortium	Jacquelyn Wynn et al	?	?	?
England/ALDP-2EFA102/2021	EPI_ISL_8043850	2021-12-15	Lighthouse Lab in Alderley Park	Wellcome Sanger Institute for the COVID-19 Genomics UK (COG-UK) Consortium	Jacquelyn Wynn et al	?	?	?
England/ALDP-2EFA17B/2021	EPI_ISL_8043921	2021-12-15	Lighthouse Lab in Alderley Park	Wellcome Sanger Institute for the COVID-19 Genomics UK (COG-UK) Consortium	Jacquelyn Wynn et al	?	?	?
England/ALDP-2EFA1B7/2021	EPI_ISL_8044075	2021-12-15	Lighthouse Lab in Alderley Park	Wellcome Sanger Institute for the COVID-19 Genomics UK (COG-UK) Consortium	Jacquelyn Wynn et al	?	?	?
England/ALDP-2EFA1C6/2021	EPI_ISL_8044003	2021-12-15	Lighthouse Lab in Alderley Park	Wellcome Sanger Institute for the COVID-19 Genomics UK (COG-UK) Consortium	Jacquelyn Wynn et al	?	?	?
England/ALDP-2EFA1F3/2021	EPI_ISL_8044028	2021-12-15	Lighthouse Lab in Alderley Park	Wellcome Sanger Institute for the COVID-19 Genomics UK (COG-UK) Consortium	Jacquelyn Wynn et al	?	?	?
England/ALDP-2EFA22D/2021	EPI_ISL_8044034	2021-12-15	Lighthouse Lab in Alderley Park	Wellcome Sanger Institute for the COVID-19 Genomics UK (COG-UK) Consortium	Jacquelyn Wynn et al	?	?	?
England/ALDP-2EFA278/2021	EPI_ISL_8047002	2021-12-15	Lighthouse Lab in Alderley Park	Wellcome Sanger Institute for the COVID-19 Genomics UK (COG-UK) Consortium	Jacquelyn Wynn et al	?	?	?
England/ALDP-2EFA2E1/2021	EPI_ISL_8047322	2021-12-15	Lighthouse Lab in Alderley Park	Wellcome Sanger Institute for the COVID-19 Genomics UK (COG-UK) Consortium	Jacquelyn Wynn et al	?	?	?
England/ALDP-2EFA32A/2021	EPI_ISL_8047307	2021-12-16	Lighthouse Lab in Alderley Park	Wellcome Sanger Institute for the COVID-19 Genomics UK (COG-UK) Consortium	Jacquelyn Wynn et al	?	?	?
England/ALDP-2EFA357/2021	EPI_ISL_8047304	2021-12-16	Lighthouse Lab in Alderley Park	Wellcome Sanger Institute for the COVID-19 Genomics UK (COG-UK) Consortium	Jacquelyn Wynn et al	?	?	?
England/ALDP-2EFBA42/2021	EPI_ISL_8043919	2021-12-15	Lighthouse Lab in Alderley Park	Wellcome Sanger Institute for the COVID-19 Genomics UK (COG-UK) Consortium	Jacquelyn Wynn et al	?	?	?
England/ALDP-2EFBA51/2021	EPI_ISL_8043859	2021-12-14	Lighthouse Lab in Alderley Park	Wellcome Sanger Institute for the COVID-19 Genomics UK (COG-UK) Consortium	Jacquelyn Wynn et al	?	?	?
England/ALDP-2EFBA7F/2021	EPI_ISL_8043844	2021-12-16	Lighthouse Lab in Alderley Park	Wellcome Sanger Institute for the COVID-19 Genomics UK (COG-UK) Consortium	Jacquelyn Wynn et al	?	?	?
England/ALDP-2EFBA8E/2021	EPI_ISL_8044119	2021-12-16	Lighthouse Lab in Alderley Park	Wellcome Sanger Institute for the COVID-19 Genomics UK (COG-UK) Consortium	Jacquelyn Wynn et al	?	?	?
England/ALDP-2EFBA9D/2021	EPI_ISL_8043924	2021-12-16	Lighthouse Lab in Alderley Park	Wellcome Sanger Institute for the COVID-19 Genomics UK (COG-UK) Consortium	Jacquelyn Wynn et al	?	?	?
England/ALDP-2EFBAE8/2021	EPI_ISL_8044004	2021-12-16	Lighthouse Lab in Alderley Park	Wellcome Sanger Institute for the COVID-19 Genomics UK (COG-UK) Consortium	Jacquelyn Wynn et al	?	?	?
England/ALDP-2EFBBB8/2021	EPI_ISL_8044039	2021-12-16	Lighthouse Lab in Alderley Park	Wellcome Sanger Institute for the COVID-19 Genomics UK (COG-UK) Consortium	Jacquelyn Wynn et al	?	?	?
England/ALDP-2EFBC00/2021	EPI_ISL_8043956	2021-12-16	Lighthouse Lab in Alderley Park	Wellcome Sanger Institute for the COVID-19 Genomics UK (COG-UK) Consortium	Jacquelyn Wynn et al	?	?	?
England/ALDP-2EFBCA6/2021	EPI_ISL_8044020	2021-12-16	Lighthouse Lab in Alderley Park	Wellcome Sanger Institute for the COVID-19 Genomics UK (COG-UK) Consortium	Jacquelyn Wynn et al	?	?	?
England/ALDP-2EFBCF1/2021	EPI_ISL_8044095	2021-12-16	Lighthouse Lab in Alderley Park	Wellcome Sanger Institute for the COVID-19 Genomics UK (COG-UK) Consortium	Jacquelyn Wynn et al	?	?	?
England/ALDP-2EFBD3A/2021	EPI_ISL_8043967	2021-12-16	Lighthouse Lab in Alderley Park	Wellcome Sanger Institute for the COVID-19 Genomics UK (COG-UK) Consortium	Jacquelyn Wynn et al	?	?	?
England/ALDP-2EFBD67/2021	EPI_ISL_8043927	2021-12-16	Lighthouse Lab in Alderley Park	Wellcome Sanger Institute for the COVID-19 Genomics UK (COG-UK) Consortium	Jacquelyn Wynn et al	?	?	?
England/ALDP-2EFBDEF/2021	EPI_ISL_8044024	2021-12-16	Lighthouse Lab in Alderley Park	Wellcome Sanger Institute for the COVID-19 Genomics UK (COG-UK) Consortium	Jacquelyn Wynn et al	?	?	?
England/ALDP-2EFBDFE/2021	EPI_ISL_8043845	2021-12-16	Lighthouse Lab in Alderley Park	Wellcome Sanger Institute for the COVID-19 Genomics UK (COG-UK) Consortium	Jacquelyn Wynn et al	?	?	?
England/ALDP-2EFBE19/2021	EPI_ISL_8043957	2021-12-16	Lighthouse Lab in Alderley Park	Wellcome Sanger Institute for the COVID-19 Genomics UK (COG-UK) Consortium	Jacquelyn Wynn et al	?	?	?
England/ALDP-2EFBE28/2021	EPI_ISL_8043962	2021-12-16	Lighthouse Lab in Alderley Park	Wellcome Sanger Institute for the COVID-19 Genomics UK (COG-UK) Consortium	Jacquelyn Wynn et al	?	?	?
England/ALDP-2EFBE37/2021	EPI_ISL_8044016	2021-12-16	Lighthouse Lab in Alderley Park	Wellcome Sanger Institute for the COVID-19 Genomics UK (COG-UK) Consortium	Jacquelyn Wynn et al	?	?	?
England/ALDP-2EFBE55/2021	EPI_ISL_8043926	2021-12-16	Lighthouse Lab in Alderley Park	Wellcome Sanger Institute for the COVID-19 Genomics UK (COG-UK) Consortium	Jacquelyn Wynn et al	?	?	?
England/ALDP-2EFBE82/2021	EPI_ISL_8043900	2021-12-16	Lighthouse Lab in Alderley Park	Wellcome Sanger Institute for the COVID-19 Genomics UK (COG-UK) Consortium	Jacquelyn Wynn et al	?	?	?
England/ALDP-2EFBF34/2021	EPI_ISL_8043824	2021-12-16	Lighthouse Lab in Alderley Park	Wellcome Sanger Institute for the COVID-19 Genomics UK (COG-UK) Consortium	Jacquelyn Wynn et al	?	?	?
England/ALDP-2EFBF43/2021	EPI_ISL_8043875	2021-12-16	Lighthouse Lab in Alderley Park	Wellcome Sanger Institute for the COVID-19 Genomics UK (COG-UK) Consortium	Jacquelyn Wynn et al	?	?	?
England/ALDP-2EFBF9E/2021	EPI_ISL_8043950	2021-12-15	Lighthouse Lab in Alderley Park	Wellcome Sanger Institute for the COVID-19 Genomics UK (COG-UK) Consortium	Jacquelyn Wynn et al	?	?	?
England/ALDP-2EFD758/2021	EPI_ISL_8044306	2021-12-15	Lighthouse Lab in Alderley Park	Wellcome Sanger Institute for the COVID-19 Genomics UK (COG-UK) Consortium	Jacquelyn Wynn et al	?	?	?
England/ALDP-2EFD785/2021	EPI_ISL_8044508	2021-12-15	Lighthouse Lab in Alderley Park	Wellcome Sanger Institute for the COVID-19 Genomics UK (COG-UK) Consortium	Jacquelyn Wynn et al	?	?	?
England/ALDP-2EFD837/2021	EPI_ISL_8044308	2021-12-15	Lighthouse Lab in Alderley Park	Wellcome Sanger Institute for the COVID-19 Genomics UK (COG-UK) Consortium	Jacquelyn Wynn et al	?	?	?
England/ALDP-2EFD855/2021	EPI_ISL_8044584	2021-12-15	Lighthouse Lab in Alderley Park	Wellcome Sanger Institute for the COVID-19 Genomics UK (COG-UK) Consortium	Jacquelyn Wynn et al	?	?	?
England/ALDP-2EFD8BF/2021	EPI_ISL_8044218	2021-12-15	Lighthouse Lab in Alderley Park	Wellcome Sanger Institute for the COVID-19 Genomics UK (COG-UK) Consortium	Jacquelyn Wynn et al	?	?	?
England/ALDP-2EFD8DD/2021	EPI_ISL_8044354	2021-12-15	Lighthouse Lab in Alderley Park	Wellcome Sanger Institute for the COVID-19 Genomics UK (COG-UK) Consortium	Jacquelyn Wynn et al	?	?	?
England/ALDP-2EFD907/2021	EPI_ISL_8044388	2021-12-15	Lighthouse Lab in Alderley Park	Wellcome Sanger Institute for the COVID-19 Genomics UK (COG-UK) Consortium	Jacquelyn Wynn et al	?	?	?
England/ALDP-2EFD943/2021	EPI_ISL_8044484	2021-12-15	Lighthouse Lab in Alderley Park	Wellcome Sanger Institute for the COVID-19 Genomics UK (COG-UK) Consortium	Jacquelyn Wynn et al	?	?	?
England/ALDP-2EFD9F8/2021	EPI_ISL_8044533	2021-12-15	Lighthouse Lab in Alderley Park	Wellcome Sanger Institute for the COVID-19 Genomics UK (COG-UK) Consortium	Jacquelyn Wynn et al	?	?	?
England/ALDP-2EFDA13/2021	EPI_ISL_8044338	2021-12-15	Lighthouse Lab in Alderley Park	Wellcome Sanger Institute for the COVID-19 Genomics UK (COG-UK) Consortium	Jacquelyn Wynn et al	?	?	?
England/ALDP-2EFDA22/2021	EPI_ISL_8044267	2021-12-15	Lighthouse Lab in Alderley Park	Wellcome Sanger Institute for the COVID-19 Genomics UK (COG-UK) Consortium	Jacquelyn Wynn et al	?	?	?
England/ALDP-2EFDA31/2021	EPI_ISL_8044396	2021-12-15	Lighthouse Lab in Alderley Park	Wellcome Sanger Institute for the COVID-19 Genomics UK (COG-UK) Consortium	Jacquelyn Wynn et al	?	?	?
England/ALDP-2EFDAB9/2021	EPI_ISL_8044256	2021-12-15	Lighthouse Lab in Alderley Park	Wellcome Sanger Institute for the COVID-19 Genomics UK (COG-UK) Consortium	Jacquelyn Wynn et al	?	?	?
England/ALDP-2EFDC2C/2021	EPI_ISL_8044275	2021-12-15	Lighthouse Lab in Alderley Park	Wellcome Sanger Institute for the COVID-19 Genomics UK (COG-UK) Consortium	Jacquelyn Wynn et al	?	?	?
England/ALDP-2EFDC59/2021	EPI_ISL_8044231	2021-12-15	Lighthouse Lab in Alderley Park	Wellcome Sanger Institute for the COVID-19 Genomics UK (COG-UK) Consortium	Jacquelyn Wynn et al	?	?	?
England/ALDP-2EFE960/2021	EPI_ISL_8141516	2021-12-14	Lighthouse Lab in Alderley Park	Wellcome Sanger Institute for the COVID-19 Genomics UK (COG-UK) Consortium	Jacquelyn Wynn et al	?	?	?
England/ALDP-2EFE9BB/2021	EPI_ISL_8044449	2021-12-15	Lighthouse Lab in Alderley Park	Wellcome Sanger Institute for the COVID-19 Genomics UK (COG-UK) Consortium	Jacquelyn Wynn et al	?	?	?
England/ALDP-2EFEA12/2021	EPI_ISL_8044184	2021-12-12	Lighthouse Lab in Alderley Park	Wellcome Sanger Institute for the COVID-19 Genomics UK (COG-UK) Consortium	Jacquelyn Wynn et al	?	?	?
England/ALDP-2EFEA21/2021	EPI_ISL_8044474	2021-12-14	Lighthouse Lab in Alderley Park	Wellcome Sanger Institute for the COVID-19 Genomics UK (COG-UK) Consortium	Jacquelyn Wynn et al	?	?	?
England/ALDP-2EFEAC7/2021	EPI_ISL_8044227	2021-12-15	Lighthouse Lab in Alderley Park	Wellcome Sanger Institute for the COVID-19 Genomics UK (COG-UK) Consortium	Jacquelyn Wynn et al	?	?	?
England/ALDP-2EFEAD6/2021	EPI_ISL_8044384	2021-12-14	Lighthouse Lab in Alderley Park	Wellcome Sanger Institute for the COVID-19 Genomics UK (COG-UK) Consortium	Jacquelyn Wynn et al	?	?	?
England/ALDP-2EFEAE5/2021	EPI_ISL_8044195	2021-12-15	Lighthouse Lab in Alderley Park	Wellcome Sanger Institute for the COVID-19 Genomics UK (COG-UK) Consortium	Jacquelyn Wynn et al	?	?	?
England/ALDP-2EFEB1F/2021	EPI_ISL_8044269	2021-12-14	Lighthouse Lab in Alderley Park	Wellcome Sanger Institute for the COVID-19 Genomics UK (COG-UK) Consortium	Jacquelyn Wynn et al	?	?	?
England/ALDP-2EFEB2E/2021	EPI_ISL_8044155	2021-12-15	Lighthouse Lab in Alderley Park	Wellcome Sanger Institute for the COVID-19 Genomics UK (COG-UK) Consortium	Jacquelyn Wynn et al	?	?	?
England/ALDP-2EFEC0D/2021	EPI_ISL_8044321	2021-12-14	Lighthouse Lab in Alderley Park	Wellcome Sanger Institute for the COVID-19 Genomics UK (COG-UK) Consortium	Jacquelyn Wynn et al	?	?	?
England/ALDP-2EFEC3A/2021	EPI_ISL_8044599	2021-12-13	Lighthouse Lab in Alderley Park	Wellcome Sanger Institute for the COVID-19 Genomics UK (COG-UK) Consortium	Jacquelyn Wynn et al	?	?	?
England/ALDP-2EFECA3/2021	EPI_ISL_8044456	2021-12-15	Lighthouse Lab in Alderley Park	Wellcome Sanger Institute for the COVID-19 Genomics UK (COG-UK) Consortium	Jacquelyn Wynn et al	?	?	?
England/ALDP-2EFED28/2021	EPI_ISL_8044146	2021-12-15	Lighthouse Lab in Alderley Park	Wellcome Sanger Institute for the COVID-19 Genomics UK (COG-UK) Consortium	Jacquelyn Wynn et al	?	?	?
England/ALDP-2EFED64/2021	EPI_ISL_8044459	2021-12-15	Lighthouse Lab in Alderley Park	Wellcome Sanger Institute for the COVID-19 Genomics UK (COG-UK) Consortium	Jacquelyn Wynn et al	?	?	?
England/ALDP-2EFED82/2021	EPI_ISL_8044571	2021-12-15	Lighthouse Lab in Alderley Park	Wellcome Sanger Institute for the COVID-19 Genomics UK (COG-UK) Consortium	Jacquelyn Wynn et al	?	?	?
England/ALDP-2EFEDFB/2021	EPI_ISL_8044482	2021-12-14	Lighthouse Lab in Alderley Park	Wellcome Sanger Institute for the COVID-19 Genomics UK (COG-UK) Consortium	Jacquelyn Wynn et al	?	?	?
England/ALDP-2EFEE61/2021	EPI_ISL_8044132	2021-12-15	Lighthouse Lab in Alderley Park	Wellcome Sanger Institute for the COVID-19 Genomics UK (COG-UK) Consortium	Jacquelyn Wynn et al	?	?	?
England/ALDP-2EFFA7B/2021	EPI_ISL_8050623	2021-12-16	Lighthouse Lab in Alderley Park	Wellcome Sanger Institute for the COVID-19 Genomics UK (COG-UK) Consortium	Jacquelyn Wynn et al	?	?	?
England/ALDP-2EFFA99/2021	EPI_ISL_8050565	2021-12-16	Lighthouse Lab in Alderley Park	Wellcome Sanger Institute for the COVID-19 Genomics UK (COG-UK) Consortium	Jacquelyn Wynn et al	?	?	?
England/ALDP-2EFFB87/2021	EPI_ISL_8050679	2021-12-16	Lighthouse Lab in Alderley Park	Wellcome Sanger Institute for the COVID-19 Genomics UK (COG-UK) Consortium	Jacquelyn Wynn et al	?	?	?
England/ALDP-2EFFBD2/2021	EPI_ISL_8050704	2021-12-16	Lighthouse Lab in Alderley Park	Wellcome Sanger Institute for the COVID-19 Genomics UK (COG-UK) Consortium	Jacquelyn Wynn et al	?	?	?
England/ALDP-2EFFBF0/2021	EPI_ISL_8050798	2021-12-16	Lighthouse Lab in Alderley Park	Wellcome Sanger Institute for the COVID-19 Genomics UK (COG-UK) Consortium	Jacquelyn Wynn et al	?	?	?
England/ALDP-2EFFC0C/2021	EPI_ISL_8050856	2021-12-16	Lighthouse Lab in Alderley Park	Wellcome Sanger Institute for the COVID-19 Genomics UK (COG-UK) Consortium	Jacquelyn Wynn et al	?	?	?
England/ALDP-2EFFC1B/2021	EPI_ISL_8050620	2021-12-16	Lighthouse Lab in Alderley Park	Wellcome Sanger Institute for the COVID-19 Genomics UK (COG-UK) Consortium	Jacquelyn Wynn et al	?	?	?
England/ALDP-2EFFCC0/2021	EPI_ISL_8050764	2021-12-16	Lighthouse Lab in Alderley Park	Wellcome Sanger Institute for the COVID-19 Genomics UK (COG-UK) Consortium	Jacquelyn Wynn et al	?	?	?
England/ALDP-2EFFD09/2021	EPI_ISL_8050791	2021-12-16	Lighthouse Lab in Alderley Park	Wellcome Sanger Institute for the COVID-19 Genomics UK (COG-UK) Consortium	Jacquelyn Wynn et al	?	?	?
England/ALDP-2EFFD45/2021	EPI_ISL_8050707	2021-12-16	Lighthouse Lab in Alderley Park	Wellcome Sanger Institute for the COVID-19 Genomics UK (COG-UK) Consortium	Jacquelyn Wynn et al	?	?	?
England/ALDP-2EFFD72/2021	EPI_ISL_8050701	2021-12-15	Lighthouse Lab in Alderley Park	Wellcome Sanger Institute for the COVID-19 Genomics UK (COG-UK) Consortium	Jacquelyn Wynn et al	?	?	?
England/ALDP-2EFFDDC/2021	EPI_ISL_8050761	2021-12-16	Lighthouse Lab in Alderley Park	Wellcome Sanger Institute for the COVID-19 Genomics UK (COG-UK) Consortium	Jacquelyn Wynn et al	?	?	?
England/ALDP-2EFFE42/2021	EPI_ISL_8050872	2021-12-15	Lighthouse Lab in Alderley Park	Wellcome Sanger Institute for the COVID-19 Genomics UK (COG-UK) Consortium	Jacquelyn Wynn et al	?	?	?
England/ALDP-2EFFE60/2021	EPI_ISL_8050633	2021-12-16	Lighthouse Lab in Alderley Park	Wellcome Sanger Institute for the COVID-19 Genomics UK (COG-UK) Consortium	Jacquelyn Wynn et al	?	?	?
England/ALDP-2EFFE7F/2021	EPI_ISL_8050721	2021-12-16	Lighthouse Lab in Alderley Park	Wellcome Sanger Institute for the COVID-19 Genomics UK (COG-UK) Consortium	Jacquelyn Wynn et al	?	?	?
England/ALDP-2EFFE8E/2021	EPI_ISL_8050590	2021-12-16	Lighthouse Lab in Alderley Park	Wellcome Sanger Institute for the COVID-19 Genomics UK (COG-UK) Consortium	Jacquelyn Wynn et al	?	?	?
England/ALDP-2EFFE9D/2021	EPI_ISL_8050587	2021-12-16	Lighthouse Lab in Alderley Park	Wellcome Sanger Institute for the COVID-19 Genomics UK (COG-UK) Consortium	Jacquelyn Wynn et al	?	?	?
England/ALDP-2EFFEBB/2021	EPI_ISL_8050886	2021-12-16	Lighthouse Lab in Alderley Park	Wellcome Sanger Institute for the COVID-19 Genomics UK (COG-UK) Consortium	Jacquelyn Wynn et al	?	?	?
England/ALDP-2EFFEE8/2021	EPI_ISL_8050636	2021-12-16	Lighthouse Lab in Alderley Park	Wellcome Sanger Institute for the COVID-19 Genomics UK (COG-UK) Consortium	Jacquelyn Wynn et al	?	?	?
England/ALDP-2EFFF12/2021	EPI_ISL_8050744	2021-12-16	Lighthouse Lab in Alderley Park	Wellcome Sanger Institute for the COVID-19 Genomics UK (COG-UK) Consortium	Jacquelyn Wynn et al	?	?	?
England/ALDP-2EFFF30/2021	EPI_ISL_8050599	2021-12-16	Lighthouse Lab in Alderley Park	Wellcome Sanger Institute for the COVID-19 Genomics UK (COG-UK) Consortium	Jacquelyn Wynn et al	?	?	?
England/ALDP-2EFFF5E/2021	EPI_ISL_8050703	2021-12-16	Lighthouse Lab in Alderley Park	Wellcome Sanger Institute for the COVID-19 Genomics UK (COG-UK) Consortium	Jacquelyn Wynn et al	?	?	?
England/ALDP-2EFFFD6/2021	EPI_ISL_8050570	2021-12-16	Lighthouse Lab in Alderley Park	Wellcome Sanger Institute for the COVID-19 Genomics UK (COG-UK) Consortium	Jacquelyn Wynn et al	?	?	?
England/ALDP-2EFFFF4/2021	EPI_ISL_8050727	2021-12-16	Lighthouse Lab in Alderley Park	Wellcome Sanger Institute for the COVID-19 Genomics UK (COG-UK) Consortium	Jacquelyn Wynn et al	?	?	?
England/ALDP-2F00636/2021	EPI_ISL_8050875	2021-12-15	Lighthouse Lab in Alderley Park	Wellcome Sanger Institute for the COVID-19 Genomics UK (COG-UK) Consortium	Jacquelyn Wynn et al	?	?	?
England/ALDP-2F00645/2021	EPI_ISL_8050563	2021-12-15	Lighthouse Lab in Alderley Park	Wellcome Sanger Institute for the COVID-19 Genomics UK (COG-UK) Consortium	Jacquelyn Wynn et al	?	?	?
England/ALDP-2F00654/2021	EPI_ISL_8050628	2021-12-15	Lighthouse Lab in Alderley Park	Wellcome Sanger Institute for the COVID-19 Genomics UK (COG-UK) Consortium	Jacquelyn Wynn et al	?	?	?
England/ALDP-2F00760/2021	EPI_ISL_8050785	2021-12-15	Lighthouse Lab in Alderley Park	Wellcome Sanger Institute for the COVID-19 Genomics UK (COG-UK) Consortium	Jacquelyn Wynn et al	?	?	?
England/ALDP-2F0077F/2021	EPI_ISL_8050793	2021-12-15	Lighthouse Lab in Alderley Park	Wellcome Sanger Institute for the COVID-19 Genomics UK (COG-UK) Consortium	Jacquelyn Wynn et al	?	?	?
England/ALDP-2F0078E/2021	EPI_ISL_8050680	2021-12-15	Lighthouse Lab in Alderley Park	Wellcome Sanger Institute for the COVID-19 Genomics UK (COG-UK) Consortium	Jacquelyn Wynn et al	?	?	?
England/ALDP-2F007BB/2021	EPI_ISL_8050663	2021-12-15	Lighthouse Lab in Alderley Park	Wellcome Sanger Institute for the COVID-19 Genomics UK (COG-UK) Consortium	Jacquelyn Wynn et al	?	?	?
England/ALDP-2F007CA/2021	EPI_ISL_8050644	2021-12-14	Lighthouse Lab in Alderley Park	Wellcome Sanger Institute for the COVID-19 Genomics UK (COG-UK) Consortium	Jacquelyn Wynn et al	?	?	?
England/ALDP-2F008E5/2021	EPI_ISL_8050731	2021-12-15	Lighthouse Lab in Alderley Park	Wellcome Sanger Institute for the COVID-19 Genomics UK (COG-UK) Consortium	Jacquelyn Wynn et al	?	?	?
England/ALDP-2F0093D/2021	EPI_ISL_8050772	2021-12-15	Lighthouse Lab in Alderley Park	Wellcome Sanger Institute for the COVID-19 Genomics UK (COG-UK) Consortium	Jacquelyn Wynn et al	?	?	?
England/ALDP-2F0096A/2021	EPI_ISL_8050880	2021-12-15	Lighthouse Lab in Alderley Park	Wellcome Sanger Institute for the COVID-19 Genomics UK (COG-UK) Consortium	Jacquelyn Wynn et al	?	?	?
England/ALDP-2F00997/2021	EPI_ISL_8050808	2021-12-15	Lighthouse Lab in Alderley Park	Wellcome Sanger Institute for the COVID-19 Genomics UK (COG-UK) Consortium	Jacquelyn Wynn et al	?	?	?
England/ALDP-2F009C4/2021	EPI_ISL_8050802	2021-12-15	Lighthouse Lab in Alderley Park	Wellcome Sanger Institute for the COVID-19 Genomics UK (COG-UK) Consortium	Jacquelyn Wynn et al	?	?	?
England/ALDP-2F009D3/2021	EPI_ISL_8050770	2021-12-15	Lighthouse Lab in Alderley Park	Wellcome Sanger Institute for the COVID-19 Genomics UK (COG-UK) Consortium	Jacquelyn Wynn et al	?	?	?
England/ALDP-2F00A1C/2021	EPI_ISL_8050661	2021-12-13	Lighthouse Lab in Alderley Park	Wellcome Sanger Institute for the COVID-19 Genomics UK (COG-UK) Consortium	Jacquelyn Wynn et al	?	?	?
England/ALDP-2F00A58/2021	EPI_ISL_8050774	2021-12-15	Lighthouse Lab in Alderley Park	Wellcome Sanger Institute for the COVID-19 Genomics UK (COG-UK) Consortium	Jacquelyn Wynn et al	?	?	?
England/ALDP-2F00AC1/2021	EPI_ISL_8050697	2021-12-15	Lighthouse Lab in Alderley Park	Wellcome Sanger Institute for the COVID-19 Genomics UK (COG-UK) Consortium	Jacquelyn Wynn et al	?	?	?
England/ALDP-2F00AEF/2021	EPI_ISL_8050593	2021-12-15	Lighthouse Lab in Alderley Park	Wellcome Sanger Institute for the COVID-19 Genomics UK (COG-UK) Consortium	Jacquelyn Wynn et al	?	?	?
England/ALDP-2F00AFE/2021	EPI_ISL_8050606	2021-12-15	Lighthouse Lab in Alderley Park	Wellcome Sanger Institute for the COVID-19 Genomics UK (COG-UK) Consortium	Jacquelyn Wynn et al	?	?	?
England/ALDP-2F00B28/2021	EPI_ISL_8050666	2021-12-14	Lighthouse Lab in Alderley Park	Wellcome Sanger Institute for the COVID-19 Genomics UK (COG-UK) Consortium	Jacquelyn Wynn et al	?	?	?
England/ALDP-2F00B64/2021	EPI_ISL_8050702	2021-12-15	Lighthouse Lab in Alderley Park	Wellcome Sanger Institute for the COVID-19 Genomics UK (COG-UK) Consortium	Jacquelyn Wynn et al	?	?	?
England/ALDP-2F00B73/2021	EPI_ISL_8050769	2021-12-15	Lighthouse Lab in Alderley Park	Wellcome Sanger Institute for the COVID-19 Genomics UK (COG-UK) Consortium	Jacquelyn Wynn et al	?	?	?
England/ALDP-2F00B82/2021	EPI_ISL_8050796	2021-12-15	Lighthouse Lab in Alderley Park	Wellcome Sanger Institute for the COVID-19 Genomics UK (COG-UK) Consortium	Jacquelyn Wynn et al	?	?	?
England/ALDP-2F00BA0/2021	EPI_ISL_8050624	2021-12-15	Lighthouse Lab in Alderley Park	Wellcome Sanger Institute for the COVID-19 Genomics UK (COG-UK) Consortium	Jacquelyn Wynn et al	?	?	?
England/ALDP-2F02FC0/2021	EPI_ISL_8046918	2021-12-15	Lighthouse Lab in Alderley Park	Wellcome Sanger Institute for the COVID-19 Genomics UK (COG-UK) Consortium	Jacquelyn Wynn et al	?	?	?
England/ALDP-2F02FDF/2021	EPI_ISL_8046757	2021-12-15	Lighthouse Lab in Alderley Park	Wellcome Sanger Institute for the COVID-19 Genomics UK (COG-UK) Consortium	Jacquelyn Wynn et al	?	?	?
England/ALDP-2F02FFD/2021	EPI_ISL_8046597	2021-12-15	Lighthouse Lab in Alderley Park	Wellcome Sanger Institute for the COVID-19 Genomics UK (COG-UK) Consortium	Jacquelyn Wynn et al	?	?	?
England/ALDP-2F03017/2021	EPI_ISL_8046663	2021-12-15	Lighthouse Lab in Alderley Park	Wellcome Sanger Institute for the COVID-19 Genomics UK (COG-UK) Consortium	Jacquelyn Wynn et al	?	?	?
England/ALDP-2F03080/2021	EPI_ISL_8046943	2021-12-15	Lighthouse Lab in Alderley Park	Wellcome Sanger Institute for the COVID-19 Genomics UK (COG-UK) Consortium	Jacquelyn Wynn et al	?	?	?
England/ALDP-2F030BD/2021	EPI_ISL_8046741	2021-12-15	Lighthouse Lab in Alderley Park	Wellcome Sanger Institute for the COVID-19 Genomics UK (COG-UK) Consortium	Jacquelyn Wynn et al	?	?	?
England/ALDP-2F030CC/2021	EPI_ISL_8046799	2021-12-15	Lighthouse Lab in Alderley Park	Wellcome Sanger Institute for the COVID-19 Genomics UK (COG-UK) Consortium	Jacquelyn Wynn et al	?	?	?
England/ALDP-2F03114/2021	EPI_ISL_8046835	2021-12-15	Lighthouse Lab in Alderley Park	Wellcome Sanger Institute for the COVID-19 Genomics UK (COG-UK) Consortium	Jacquelyn Wynn et al	?	?	?
England/ALDP-2F0317E/2021	EPI_ISL_8046578	2021-12-15	Lighthouse Lab in Alderley Park	Wellcome Sanger Institute for the COVID-19 Genomics UK (COG-UK) Consortium	Jacquelyn Wynn et al	?	?	?
England/ALDP-2F0319C/2021	EPI_ISL_8046584	2021-12-15	Lighthouse Lab in Alderley Park	Wellcome Sanger Institute for the COVID-19 Genomics UK (COG-UK) Consortium	Jacquelyn Wynn et al	?	?	?
England/ALDP-2F031C9/2021	EPI_ISL_8046784	2021-12-15	Lighthouse Lab in Alderley Park	Wellcome Sanger Institute for the COVID-19 Genomics UK (COG-UK) Consortium	Jacquelyn Wynn et al	?	?	?
England/ALDP-2F03211/2021	EPI_ISL_8046718	2021-12-15	Lighthouse Lab in Alderley Park	Wellcome Sanger Institute for the COVID-19 Genomics UK (COG-UK) Consortium	Jacquelyn Wynn et al	?	?	?
England/ALDP-2F0327B/2021	EPI_ISL_8046770	2021-12-15	Lighthouse Lab in Alderley Park	Wellcome Sanger Institute for the COVID-19 Genomics UK (COG-UK) Consortium	Jacquelyn Wynn et al	?	?	?
England/ALDP-2F032E4/2021	EPI_ISL_8046737	2021-12-15	Lighthouse Lab in Alderley Park	Wellcome Sanger Institute for the COVID-19 Genomics UK (COG-UK) Consortium	Jacquelyn Wynn et al	?	?	?
England/ALDP-2F0335A/2021	EPI_ISL_8046715	2021-12-15	Lighthouse Lab in Alderley Park	Wellcome Sanger Institute for the COVID-19 Genomics UK (COG-UK) Consortium	Jacquelyn Wynn et al	?	?	?
England/ALDP-2F0342A/2021	EPI_ISL_8046599	2021-12-15	Lighthouse Lab in Alderley Park	Wellcome Sanger Institute for the COVID-19 Genomics UK (COG-UK) Consortium	Jacquelyn Wynn et al	?	?	?
England/ALDP-2F034EE/2021	EPI_ISL_8046906	2021-12-15	Lighthouse Lab in Alderley Park	Wellcome Sanger Institute for the COVID-19 Genomics UK (COG-UK) Consortium	Jacquelyn Wynn et al	?	?	?
England/ALDP-2F03509/2021	EPI_ISL_8046637	2021-12-15	Lighthouse Lab in Alderley Park	Wellcome Sanger Institute for the COVID-19 Genomics UK (COG-UK) Consortium	Jacquelyn Wynn et al	?	?	?
England/ALDP-2F03B8F/2021	EPI_ISL_8048989	2021-12-15	Lighthouse Lab in Alderley Park	Wellcome Sanger Institute for the COVID-19 Genomics UK (COG-UK) Consortium	Jacquelyn Wynn et al	?	?	?
England/ALDP-2F03BCB/2021	EPI_ISL_8049039	2021-12-15	Lighthouse Lab in Alderley Park	Wellcome Sanger Institute for the COVID-19 Genomics UK (COG-UK) Consortium	Jacquelyn Wynn et al	?	?	?
England/ALDP-2F03BF8/2021	EPI_ISL_8048877	2021-12-15	Lighthouse Lab in Alderley Park	Wellcome Sanger Institute for the COVID-19 Genomics UK (COG-UK) Consortium	Jacquelyn Wynn et al	?	?	?
England/ALDP-2F03C22/2021	EPI_ISL_8048990	2021-12-15	Lighthouse Lab in Alderley Park	Wellcome Sanger Institute for the COVID-19 Genomics UK (COG-UK) Consortium	Jacquelyn Wynn et al	?	?	?
England/ALDP-2F03C31/2021	EPI_ISL_8049126	2021-12-15	Lighthouse Lab in Alderley Park	Wellcome Sanger Institute for the COVID-19 Genomics UK (COG-UK) Consortium	Jacquelyn Wynn et al	?	?	?
England/ALDP-2F03C40/2021	EPI_ISL_8048871	2021-12-15	Lighthouse Lab in Alderley Park	Wellcome Sanger Institute for the COVID-19 Genomics UK (COG-UK) Consortium	Jacquelyn Wynn et al	?	?	?
England/ALDP-2F03C5F/2021	EPI_ISL_8048852	2021-12-15	Lighthouse Lab in Alderley Park	Wellcome Sanger Institute for the COVID-19 Genomics UK (COG-UK) Consortium	Jacquelyn Wynn et al	?	?	?
England/ALDP-2F03C6E/2021	EPI_ISL_8049070	2021-12-15	Lighthouse Lab in Alderley Park	Wellcome Sanger Institute for the COVID-19 Genomics UK (COG-UK) Consortium	Jacquelyn Wynn et al	?	?	?
England/ALDP-2F03D01/2021	EPI_ISL_8049005	2021-12-15	Lighthouse Lab in Alderley Park	Wellcome Sanger Institute for the COVID-19 Genomics UK (COG-UK) Consortium	Jacquelyn Wynn et al	?	?	?
England/ALDP-2F03D10/2021	EPI_ISL_8049066	2021-12-15	Lighthouse Lab in Alderley Park	Wellcome Sanger Institute for the COVID-19 Genomics UK (COG-UK) Consortium	Jacquelyn Wynn et al	?	?	?
England/ALDP-2F03DA7/2021	EPI_ISL_8048901	2021-12-15	Lighthouse Lab in Alderley Park	Wellcome Sanger Institute for the COVID-19 Genomics UK (COG-UK) Consortium	Jacquelyn Wynn et al	?	?	?
England/ALDP-2F03DD4/2021	EPI_ISL_8049078	2021-12-15	Lighthouse Lab in Alderley Park	Wellcome Sanger Institute for the COVID-19 Genomics UK (COG-UK) Consortium	Jacquelyn Wynn et al	?	?	?
England/ALDP-2F03E3B/2021	EPI_ISL_8049022	2021-12-15	Lighthouse Lab in Alderley Park	Wellcome Sanger Institute for the COVID-19 Genomics UK (COG-UK) Consortium	Jacquelyn Wynn et al	?	?	?
England/ALDP-2F03E95/2021	EPI_ISL_8048911	2021-12-15	Lighthouse Lab in Alderley Park	Wellcome Sanger Institute for the COVID-19 Genomics UK (COG-UK) Consortium	Jacquelyn Wynn et al	?	?	?
England/ALDP-2F03EC2/2021	EPI_ISL_8048920	2021-12-15	Lighthouse Lab in Alderley Park	Wellcome Sanger Institute for the COVID-19 Genomics UK (COG-UK) Consortium	Jacquelyn Wynn et al	?	?	?
England/ALDP-2F03F47/2021	EPI_ISL_8049092	2021-12-15	Lighthouse Lab in Alderley Park	Wellcome Sanger Institute for the COVID-19 Genomics UK (COG-UK) Consortium	Jacquelyn Wynn et al	?	?	?
England/ALDP-2F03FCF/2021	EPI_ISL_8049177	2021-12-15	Lighthouse Lab in Alderley Park	Wellcome Sanger Institute for the COVID-19 Genomics UK (COG-UK) Consortium	Jacquelyn Wynn et al	?	?	?
England/ALDP-2F03FDE/2021	EPI_ISL_8048856	2021-12-15	Lighthouse Lab in Alderley Park	Wellcome Sanger Institute for the COVID-19 Genomics UK (COG-UK) Consortium	Jacquelyn Wynn et al	?	?	?
England/ALDP-2F04007/2021	EPI_ISL_8049028	2021-12-15	Lighthouse Lab in Alderley Park	Wellcome Sanger Institute for the COVID-19 Genomics UK (COG-UK) Consortium	Jacquelyn Wynn et al	?	?	?
England/ALDP-2F04025/2021	EPI_ISL_8049009	2021-12-14	Lighthouse Lab in Alderley Park	Wellcome Sanger Institute for the COVID-19 Genomics UK (COG-UK) Consortium	Jacquelyn Wynn et al	?	?	?
England/ALDP-2F04052/2021	EPI_ISL_8049093	2021-12-15	Lighthouse Lab in Alderley Park	Wellcome Sanger Institute for the COVID-19 Genomics UK (COG-UK) Consortium	Jacquelyn Wynn et al	?	?	?
England/ALDP-2F0408F/2021	EPI_ISL_8048961	2021-12-15	Lighthouse Lab in Alderley Park	Wellcome Sanger Institute for the COVID-19 Genomics UK (COG-UK) Consortium	Jacquelyn Wynn et al	?	?	?
England/ALDP-2F046D8/2021	EPI_ISL_8203242	2021-12-13	Lighthouse Lab in Alderley Park	Wellcome Sanger Institute for the COVID-19 Genomics UK (COG-UK) Consortium	Jacquelyn Wynn et al	?	?	?
England/ALDP-2F0474E/2021	EPI_ISL_8046909	2021-12-16	Lighthouse Lab in Alderley Park	Wellcome Sanger Institute for the COVID-19 Genomics UK (COG-UK) Consortium	Jacquelyn Wynn et al	?	?	?
England/ALDP-2F047B7/2021	EPI_ISL_8046594	2021-12-16	Lighthouse Lab in Alderley Park	Wellcome Sanger Institute for the COVID-19 Genomics UK (COG-UK) Consortium	Jacquelyn Wynn et al	?	?	?
England/ALDP-2F0483C/2021	EPI_ISL_8046968	2021-12-16	Lighthouse Lab in Alderley Park	Wellcome Sanger Institute for the COVID-19 Genomics UK (COG-UK) Consortium	Jacquelyn Wynn et al	?	?	?
England/ALDP-2F0484B/2021	EPI_ISL_8046545	2021-12-16	Lighthouse Lab in Alderley Park	Wellcome Sanger Institute for the COVID-19 Genomics UK (COG-UK) Consortium	Jacquelyn Wynn et al	?	?	?
England/ALDP-2F048A5/2021	EPI_ISL_8046810	2021-12-16	Lighthouse Lab in Alderley Park	Wellcome Sanger Institute for the COVID-19 Genomics UK (COG-UK) Consortium	Jacquelyn Wynn et al	?	?	?
England/ALDP-2F048D2/2021	EPI_ISL_8046658	2021-12-16	Lighthouse Lab in Alderley Park	Wellcome Sanger Institute for the COVID-19 Genomics UK (COG-UK) Consortium	Jacquelyn Wynn et al	?	?	?
England/ALDP-2F04975/2021	EPI_ISL_8141518	2021-12-15	Lighthouse Lab in Alderley Park	Wellcome Sanger Institute for the COVID-19 Genomics UK (COG-UK) Consortium	Jacquelyn Wynn et al	?	?	?
England/ALDP-2F049B1/2021	EPI_ISL_8046791	2021-12-16	Lighthouse Lab in Alderley Park	Wellcome Sanger Institute for the COVID-19 Genomics UK (COG-UK) Consortium	Jacquelyn Wynn et al	?	?	?
England/ALDP-2F049FD/2021	EPI_ISL_8046764	2021-12-16	Lighthouse Lab in Alderley Park	Wellcome Sanger Institute for the COVID-19 Genomics UK (COG-UK) Consortium	Jacquelyn Wynn et al	?	?	?
England/ALDP-2F04A27/2021	EPI_ISL_8046535	2021-12-15	Lighthouse Lab in Alderley Park	Wellcome Sanger Institute for the COVID-19 Genomics UK (COG-UK) Consortium	Jacquelyn Wynn et al	?	?	?
England/ALDP-2F04A81/2021	EPI_ISL_8046527	2021-12-16	Lighthouse Lab in Alderley Park	Wellcome Sanger Institute for the COVID-19 Genomics UK (COG-UK) Consortium	Jacquelyn Wynn et al	?	?	?
England/ALDP-2F04ADC/2021	EPI_ISL_8046550	2021-12-16	Lighthouse Lab in Alderley Park	Wellcome Sanger Institute for the COVID-19 Genomics UK (COG-UK) Consortium	Jacquelyn Wynn et al	?	?	?
England/ALDP-2F04B9D/2021	EPI_ISL_8046691	2021-12-16	Lighthouse Lab in Alderley Park	Wellcome Sanger Institute for the COVID-19 Genomics UK (COG-UK) Consortium	Jacquelyn Wynn et al	?	?	?
England/ALDP-2F04C03/2021	EPI_ISL_8046972	2021-12-15	Lighthouse Lab in Alderley Park	Wellcome Sanger Institute for the COVID-19 Genomics UK (COG-UK) Consortium	Jacquelyn Wynn et al	?	?	?
England/ALDP-2F04C30/2021	EPI_ISL_8046825	2021-12-16	Lighthouse Lab in Alderley Park	Wellcome Sanger Institute for the COVID-19 Genomics UK (COG-UK) Consortium	Jacquelyn Wynn et al	?	?	?
England/ALDP-2F04CA9/2021	EPI_ISL_8046731	2021-12-16	Lighthouse Lab in Alderley Park	Wellcome Sanger Institute for the COVID-19 Genomics UK (COG-UK) Consortium	Jacquelyn Wynn et al	?	?	?
England/ALDP-2F23A8C/2021	EPI_ISL_8071893	2021-12-17	Lighthouse Lab in Alderley Park	Wellcome Sanger Institute for the COVID-19 Genomics UK (COG-UK) Consortium	Jacquelyn Wynn et al	?	?	?
England/ALDP-2F23B2F/2021	EPI_ISL_8071879	2021-12-17	Lighthouse Lab in Alderley Park	Wellcome Sanger Institute for the COVID-19 Genomics UK (COG-UK) Consortium	Jacquelyn Wynn et al	?	?	?
England/ALDP-2F23E80/2021	EPI_ISL_8071943	2021-12-17	Lighthouse Lab in Alderley Park	Wellcome Sanger Institute for the COVID-19 Genomics UK (COG-UK) Consortium	Jacquelyn Wynn et al	?	?	?
England/ALDP-2F23FBA/2021	EPI_ISL_8071984	2021-12-17	Lighthouse Lab in Alderley Park	Wellcome Sanger Institute for the COVID-19 Genomics UK (COG-UK) Consortium	Jacquelyn Wynn et al	?	?	?
England/ALDP-2F23FE7/2021	EPI_ISL_8071894	2021-12-17	Lighthouse Lab in Alderley Park	Wellcome Sanger Institute for the COVID-19 Genomics UK (COG-UK) Consortium	Jacquelyn Wynn et al	?	?	?
England/ALDP-2F24BF1/2021	EPI_ISL_8074051	2021-12-18	Lighthouse Lab in Alderley Park	Wellcome Sanger Institute for the COVID-19 Genomics UK (COG-UK) Consortium	Jacquelyn Wynn et al	?	?	?
England/ALDP-2F24C1C/2021	EPI_ISL_8073957	2021-12-16	Lighthouse Lab in Alderley Park	Wellcome Sanger Institute for the COVID-19 Genomics UK (COG-UK) Consortium	Jacquelyn Wynn et al	?	?	?
England/ALDP-2F24C3A/2021	EPI_ISL_8073888	2021-12-09	Lighthouse Lab in Alderley Park	Wellcome Sanger Institute for the COVID-19 Genomics UK (COG-UK) Consortium	Jacquelyn Wynn et al	?	?	?
England/ALDP-2F24C49/2021	EPI_ISL_8073805	2021-12-09	Lighthouse Lab in Alderley Park	Wellcome Sanger Institute for the COVID-19 Genomics UK (COG-UK) Consortium	Jacquelyn Wynn et al	?	?	?
England/ALDP-2F24C76/2021	EPI_ISL_8073956	2021-12-18	Lighthouse Lab in Alderley Park	Wellcome Sanger Institute for the COVID-19 Genomics UK (COG-UK) Consortium	Jacquelyn Wynn et al	?	?	?
England/ALDP-2F24D37/2021	EPI_ISL_8073893	2021-12-18	Lighthouse Lab in Alderley Park	Wellcome Sanger Institute for the COVID-19 Genomics UK (COG-UK) Consortium	Jacquelyn Wynn et al	?	?	?
England/ALDP-2F24D64/2021	EPI_ISL_8073835	2021-12-18	Lighthouse Lab in Alderley Park	Wellcome Sanger Institute for the COVID-19 Genomics UK (COG-UK) Consortium	Jacquelyn Wynn et al	?	?	?
England/ALDP-2F24DEC/2021	EPI_ISL_8073981	2021-12-18	Lighthouse Lab in Alderley Park	Wellcome Sanger Institute for the COVID-19 Genomics UK (COG-UK) Consortium	Jacquelyn Wynn et al	?	?	?
England/ALDP-2F24DFB/2021	EPI_ISL_8073851	2021-12-09	Lighthouse Lab in Alderley Park	Wellcome Sanger Institute for the COVID-19 Genomics UK (COG-UK) Consortium	Jacquelyn Wynn et al	?	?	?
England/ALDP-2F24E34/2021	EPI_ISL_8073845	2021-12-16	Lighthouse Lab in Alderley Park	Wellcome Sanger Institute for the COVID-19 Genomics UK (COG-UK) Consortium	Jacquelyn Wynn et al	?	?	?
England/ALDP-2F24F7D/2021	EPI_ISL_8074021	2021-12-16	Lighthouse Lab in Alderley Park	Wellcome Sanger Institute for the COVID-19 Genomics UK (COG-UK) Consortium	Jacquelyn Wynn et al	?	?	?
England/ALDP-2F24FC8/2021	EPI_ISL_8073742	2021-12-18	Lighthouse Lab in Alderley Park	Wellcome Sanger Institute for the COVID-19 Genomics UK (COG-UK) Consortium	Jacquelyn Wynn et al	?	?	?
England/ALDP-2F2501F/2021	EPI_ISL_8074057	2021-12-18	Lighthouse Lab in Alderley Park	Wellcome Sanger Institute for the COVID-19 Genomics UK (COG-UK) Consortium	Jacquelyn Wynn et al	?	?	?
England/ALDP-2F2503D/2021	EPI_ISL_8073850	2021-12-18	Lighthouse Lab in Alderley Park	Wellcome Sanger Institute for the COVID-19 Genomics UK (COG-UK) Consortium	Jacquelyn Wynn et al	?	?	?
England/ALDP-2F2506A/2021	EPI_ISL_8073749	2021-12-18	Lighthouse Lab in Alderley Park	Wellcome Sanger Institute for the COVID-19 Genomics UK (COG-UK) Consortium	Jacquelyn Wynn et al	?	?	?
England/ALDP-2F25088/2021	EPI_ISL_8073962	2021-12-18	Lighthouse Lab in Alderley Park	Wellcome Sanger Institute for the COVID-19 Genomics UK (COG-UK) Consortium	Jacquelyn Wynn et al	?	?	?
England/ALDP-2F25149/2021	EPI_ISL_8073806	2021-12-18	Lighthouse Lab in Alderley Park	Wellcome Sanger Institute for the COVID-19 Genomics UK (COG-UK) Consortium	Jacquelyn Wynn et al	?	?	?
England/ALDP-2F25158/2021	EPI_ISL_8073752	2021-12-09	Lighthouse Lab in Alderley Park	Wellcome Sanger Institute for the COVID-19 Genomics UK (COG-UK) Consortium	Jacquelyn Wynn et al	?	?	?
England/ALDP-2F25194/2021	EPI_ISL_8073934	2021-12-09	Lighthouse Lab in Alderley Park	Wellcome Sanger Institute for the COVID-19 Genomics UK (COG-UK) Consortium	Jacquelyn Wynn et al	?	?	?
England/ALDP-2F251B2/2021	EPI_ISL_8072770	2021-12-18	Lighthouse Lab in Alderley Park	Wellcome Sanger Institute for the COVID-19 Genomics UK (COG-UK) Consortium	Jacquelyn Wynn et al	?	?	?
England/ALDP-2F251C1/2021	EPI_ISL_8072621	2021-12-18	Lighthouse Lab in Alderley Park	Wellcome Sanger Institute for the COVID-19 Genomics UK (COG-UK) Consortium	Jacquelyn Wynn et al	?	?	?
England/ALDP-2F25264/2021	EPI_ISL_8072608	2021-12-18	Lighthouse Lab in Alderley Park	Wellcome Sanger Institute for the COVID-19 Genomics UK (COG-UK) Consortium	Jacquelyn Wynn et al	?	?	?
England/ALDP-2F25291/2021	EPI_ISL_8072638	2021-12-18	Lighthouse Lab in Alderley Park	Wellcome Sanger Institute for the COVID-19 Genomics UK (COG-UK) Consortium	Jacquelyn Wynn et al	?	?	?
England/ALDP-2F252A0/2021	EPI_ISL_8072522	2021-12-18	Lighthouse Lab in Alderley Park	Wellcome Sanger Institute for the COVID-19 Genomics UK (COG-UK) Consortium	Jacquelyn Wynn et al	?	?	?
England/ALDP-2F252BF/2021	EPI_ISL_8072839	2021-12-16	Lighthouse Lab in Alderley Park	Wellcome Sanger Institute for the COVID-19 Genomics UK (COG-UK) Consortium	Jacquelyn Wynn et al	?	?	?
England/ALDP-2F252FB/2021	EPI_ISL_8072635	2021-12-17	Lighthouse Lab in Alderley Park	Wellcome Sanger Institute for the COVID-19 Genomics UK (COG-UK) Consortium	Jacquelyn Wynn et al	?	?	?
England/ALDP-2F25316/2021	EPI_ISL_8072817	2021-12-18	Lighthouse Lab in Alderley Park	Wellcome Sanger Institute for the COVID-19 Genomics UK (COG-UK) Consortium	Jacquelyn Wynn et al	?	?	?
England/ALDP-2F25325/2021	EPI_ISL_8072669	2021-12-18	Lighthouse Lab in Alderley Park	Wellcome Sanger Institute for the COVID-19 Genomics UK (COG-UK) Consortium	Jacquelyn Wynn et al	?	?	?
England/ALDP-2F25361/2021	EPI_ISL_8072609	2021-12-18	Lighthouse Lab in Alderley Park	Wellcome Sanger Institute for the COVID-19 Genomics UK (COG-UK) Consortium	Jacquelyn Wynn et al	?	?	?
England/ALDP-2F25370/2021	EPI_ISL_8072696	2021-12-17	Lighthouse Lab in Alderley Park	Wellcome Sanger Institute for the COVID-19 Genomics UK (COG-UK) Consortium	Jacquelyn Wynn et al	?	?	?
England/ALDP-2F2538F/2021	EPI_ISL_8072679	2021-12-18	Lighthouse Lab in Alderley Park	Wellcome Sanger Institute for the COVID-19 Genomics UK (COG-UK) Consortium	Jacquelyn Wynn et al	?	?	?
England/ALDP-2F253BC/2021	EPI_ISL_8072682	2021-12-18	Lighthouse Lab in Alderley Park	Wellcome Sanger Institute for the COVID-19 Genomics UK (COG-UK) Consortium	Jacquelyn Wynn et al	?	?	?
England/ALDP-2F253DA/2021	EPI_ISL_8072622	2021-12-18	Lighthouse Lab in Alderley Park	Wellcome Sanger Institute for the COVID-19 Genomics UK (COG-UK) Consortium	Jacquelyn Wynn et al	?	?	?
England/ALDP-2F25431/2021	EPI_ISL_8072667	2021-12-18	Lighthouse Lab in Alderley Park	Wellcome Sanger Institute for the COVID-19 Genomics UK (COG-UK) Consortium	Jacquelyn Wynn et al	?	?	?
England/ALDP-2F2548C/2021	EPI_ISL_8072618	2021-12-18	Lighthouse Lab in Alderley Park	Wellcome Sanger Institute for the COVID-19 Genomics UK (COG-UK) Consortium	Jacquelyn Wynn et al	?	?	?
England/ALDP-2F254B9/2021	EPI_ISL_8072841	2021-12-18	Lighthouse Lab in Alderley Park	Wellcome Sanger Institute for the COVID-19 Genomics UK (COG-UK) Consortium	Jacquelyn Wynn et al	?	?	?
England/ALDP-2F254C8/2021	EPI_ISL_8072749	2021-12-16	Lighthouse Lab in Alderley Park	Wellcome Sanger Institute for the COVID-19 Genomics UK (COG-UK) Consortium	Jacquelyn Wynn et al	?	?	?
England/ALDP-2F254E6/2021	EPI_ISL_8072737	2021-12-18	Lighthouse Lab in Alderley Park	Wellcome Sanger Institute for the COVID-19 Genomics UK (COG-UK) Consortium	Jacquelyn Wynn et al	?	?	?
England/ALDP-2F2554D/2021	EPI_ISL_8072808	2021-12-18	Lighthouse Lab in Alderley Park	Wellcome Sanger Institute for the COVID-19 Genomics UK (COG-UK) Consortium	Jacquelyn Wynn et al	?	?	?
England/ALDP-2F2555C/2021	EPI_ISL_8072727	2021-12-18	Lighthouse Lab in Alderley Park	Wellcome Sanger Institute for the COVID-19 Genomics UK (COG-UK) Consortium	Jacquelyn Wynn et al	?	?	?
England/ALDP-2F2556B/2021	EPI_ISL_8072613	2021-12-18	Lighthouse Lab in Alderley Park	Wellcome Sanger Institute for the COVID-19 Genomics UK (COG-UK) Consortium	Jacquelyn Wynn et al	?	?	?
England/ALDP-2F25598/2021	EPI_ISL_8072607	2021-12-18	Lighthouse Lab in Alderley Park	Wellcome Sanger Institute for the COVID-19 Genomics UK (COG-UK) Consortium	Jacquelyn Wynn et al	?	?	?
England/ALDP-2F255B6/2021	EPI_ISL_8072614	2021-12-18	Lighthouse Lab in Alderley Park	Wellcome Sanger Institute for the COVID-19 Genomics UK (COG-UK) Consortium	Jacquelyn Wynn et al	?	?	?
England/ALDP-2F255D4/2021	EPI_ISL_8072681	2021-12-18	Lighthouse Lab in Alderley Park	Wellcome Sanger Institute for the COVID-19 Genomics UK (COG-UK) Consortium	Jacquelyn Wynn et al	?	?	?
England/ALDP-2F25659/2021	EPI_ISL_8072525	2021-12-18	Lighthouse Lab in Alderley Park	Wellcome Sanger Institute for the COVID-19 Genomics UK (COG-UK) Consortium	Jacquelyn Wynn et al	?	?	?
England/ALDP-2F256A4/2021	EPI_ISL_8072785	2021-12-18	Lighthouse Lab in Alderley Park	Wellcome Sanger Institute for the COVID-19 Genomics UK (COG-UK) Consortium	Jacquelyn Wynn et al	?	?	?
England/ALDP-2F256C2/2021	EPI_ISL_8072577	2021-12-18	Lighthouse Lab in Alderley Park	Wellcome Sanger Institute for the COVID-19 Genomics UK (COG-UK) Consortium	Jacquelyn Wynn et al	?	?	?
England/ALDP-2F256E0/2021	EPI_ISL_8072763	2021-12-18	Lighthouse Lab in Alderley Park	Wellcome Sanger Institute for the COVID-19 Genomics UK (COG-UK) Consortium	Jacquelyn Wynn et al	?	?	?
England/ALDP-2F25738/2021	EPI_ISL_8072570	2021-12-15	Lighthouse Lab in Alderley Park	Wellcome Sanger Institute for the COVID-19 Genomics UK (COG-UK) Consortium	Jacquelyn Wynn et al	?	?	?
England/ALDP-2F25774/2021	EPI_ISL_8072714	2021-12-18	Lighthouse Lab in Alderley Park	Wellcome Sanger Institute for the COVID-19 Genomics UK (COG-UK) Consortium	Jacquelyn Wynn et al	?	?	?
England/ALDP-2F25783/2021	EPI_ISL_8072833	2021-12-18	Lighthouse Lab in Alderley Park	Wellcome Sanger Institute for the COVID-19 Genomics UK (COG-UK) Consortium	Jacquelyn Wynn et al	?	?	?
England/ALDP-2F25DAF/2021	EPI_ISL_8072396	2021-12-18	Lighthouse Lab in Alderley Park	Wellcome Sanger Institute for the COVID-19 Genomics UK (COG-UK) Consortium	Jacquelyn Wynn et al	?	?	?
England/ALDP-2F25DBE/2021	EPI_ISL_8072437	2021-12-18	Lighthouse Lab in Alderley Park	Wellcome Sanger Institute for the COVID-19 Genomics UK (COG-UK) Consortium	Jacquelyn Wynn et al	?	?	?
England/ALDP-2F25DCD/2021	EPI_ISL_8072217	2021-12-18	Lighthouse Lab in Alderley Park	Wellcome Sanger Institute for the COVID-19 Genomics UK (COG-UK) Consortium	Jacquelyn Wynn et al	?	?	?
England/ALDP-2F25E15/2021	EPI_ISL_8072201	2021-12-18	Lighthouse Lab in Alderley Park	Wellcome Sanger Institute for the COVID-19 Genomics UK (COG-UK) Consortium	Jacquelyn Wynn et al	?	?	?
England/ALDP-2F25E51/2021	EPI_ISL_8072408	2021-12-18	Lighthouse Lab in Alderley Park	Wellcome Sanger Institute for the COVID-19 Genomics UK (COG-UK) Consortium	Jacquelyn Wynn et al	?	?	?
England/ALDP-2F25E8E/2021	EPI_ISL_8072509	2021-12-18	Lighthouse Lab in Alderley Park	Wellcome Sanger Institute for the COVID-19 Genomics UK (COG-UK) Consortium	Jacquelyn Wynn et al	?	?	?
England/ALDP-2F25E9D/2021	EPI_ISL_8072426	2021-12-18	Lighthouse Lab in Alderley Park	Wellcome Sanger Institute for the COVID-19 Genomics UK (COG-UK) Consortium	Jacquelyn Wynn et al	?	?	?
England/ALDP-2F25ECA/2021	EPI_ISL_8072417	2021-12-16	Lighthouse Lab in Alderley Park	Wellcome Sanger Institute for the COVID-19 Genomics UK (COG-UK) Consortium	Jacquelyn Wynn et al	?	?	?
England/ALDP-2F25EE8/2021	EPI_ISL_8072294	2021-12-18	Lighthouse Lab in Alderley Park	Wellcome Sanger Institute for the COVID-19 Genomics UK (COG-UK) Consortium	Jacquelyn Wynn et al	?	?	?
England/ALDP-2F25F03/2021	EPI_ISL_8072388	2021-12-18	Lighthouse Lab in Alderley Park	Wellcome Sanger Institute for the COVID-19 Genomics UK (COG-UK) Consortium	Jacquelyn Wynn et al	?	?	?
England/ALDP-2F25F12/2021	EPI_ISL_8072472	2021-12-18	Lighthouse Lab in Alderley Park	Wellcome Sanger Institute for the COVID-19 Genomics UK (COG-UK) Consortium	Jacquelyn Wynn et al	?	?	?
England/ALDP-2F2604B/2021	EPI_ISL_8072273	2021-12-18	Lighthouse Lab in Alderley Park	Wellcome Sanger Institute for the COVID-19 Genomics UK (COG-UK) Consortium	Jacquelyn Wynn et al	?	?	?
England/ALDP-2F26078/2021	EPI_ISL_8072488	2021-12-18	Lighthouse Lab in Alderley Park	Wellcome Sanger Institute for the COVID-19 Genomics UK (COG-UK) Consortium	Jacquelyn Wynn et al	?	?	?
England/ALDP-2F26087/2021	EPI_ISL_8072212	2021-12-18	Lighthouse Lab in Alderley Park	Wellcome Sanger Institute for the COVID-19 Genomics UK (COG-UK) Consortium	Jacquelyn Wynn et al	?	?	?
England/ALDP-2F260D2/2021	EPI_ISL_8072430	2021-12-18	Lighthouse Lab in Alderley Park	Wellcome Sanger Institute for the COVID-19 Genomics UK (COG-UK) Consortium	Jacquelyn Wynn et al	?	?	?
England/ALDP-2F260F0/2021	EPI_ISL_8072209	2021-12-18	Lighthouse Lab in Alderley Park	Wellcome Sanger Institute for the COVID-19 Genomics UK (COG-UK) Consortium	Jacquelyn Wynn et al	?	?	?
England/ALDP-2F26157/2021	EPI_ISL_8072387	2021-12-14	Lighthouse Lab in Alderley Park	Wellcome Sanger Institute for the COVID-19 Genomics UK (COG-UK) Consortium	Jacquelyn Wynn et al	?	?	?
England/ALDP-2F26166/2021	EPI_ISL_8072477	2021-12-18	Lighthouse Lab in Alderley Park	Wellcome Sanger Institute for the COVID-19 Genomics UK (COG-UK) Consortium	Jacquelyn Wynn et al	?	?	?
England/ALDP-2F261B1/2021	EPI_ISL_8072499	2021-12-18	Lighthouse Lab in Alderley Park	Wellcome Sanger Institute for the COVID-19 Genomics UK (COG-UK) Consortium	Jacquelyn Wynn et al	?	?	?
England/ALDP-2F261C0/2021	EPI_ISL_8072231	2021-12-18	Lighthouse Lab in Alderley Park	Wellcome Sanger Institute for the COVID-19 Genomics UK (COG-UK) Consortium	Jacquelyn Wynn et al	?	?	?
England/ALDP-2F261FD/2021	EPI_ISL_8072259	2021-12-18	Lighthouse Lab in Alderley Park	Wellcome Sanger Institute for the COVID-19 Genomics UK (COG-UK) Consortium	Jacquelyn Wynn et al	?	?	?
England/ALDP-2F26236/2021	EPI_ISL_8072398	2021-12-18	Lighthouse Lab in Alderley Park	Wellcome Sanger Institute for the COVID-19 Genomics UK (COG-UK) Consortium	Jacquelyn Wynn et al	?	?	?
England/ALDP-2F26263/2021	EPI_ISL_8072394	2021-12-18	Lighthouse Lab in Alderley Park	Wellcome Sanger Institute for the COVID-19 Genomics UK (COG-UK) Consortium	Jacquelyn Wynn et al	?	?	?
England/ALDP-2F26281/2021	EPI_ISL_8072239	2021-12-18	Lighthouse Lab in Alderley Park	Wellcome Sanger Institute for the COVID-19 Genomics UK (COG-UK) Consortium	Jacquelyn Wynn et al	?	?	?
England/ALDP-2F262AF/2021	EPI_ISL_8072380	2021-12-15	Lighthouse Lab in Alderley Park	Wellcome Sanger Institute for the COVID-19 Genomics UK (COG-UK) Consortium	Jacquelyn Wynn et al	?	?	?
England/ALDP-2F262DC/2021	EPI_ISL_8072373	2021-12-18	Lighthouse Lab in Alderley Park	Wellcome Sanger Institute for the COVID-19 Genomics UK (COG-UK) Consortium	Jacquelyn Wynn et al	?	?	?
England/ALDP-2F262FA/2021	EPI_ISL_8072192	2021-12-18	Lighthouse Lab in Alderley Park	Wellcome Sanger Institute for the COVID-19 Genomics UK (COG-UK) Consortium	Jacquelyn Wynn et al	?	?	?
England/ALDP-2F26306/2021	EPI_ISL_8072288	2021-12-18	Lighthouse Lab in Alderley Park	Wellcome Sanger Institute for the COVID-19 Genomics UK (COG-UK) Consortium	Jacquelyn Wynn et al	?	?	?
England/ALDP-2F26315/2021	EPI_ISL_8072402	2021-12-18	Lighthouse Lab in Alderley Park	Wellcome Sanger Institute for the COVID-19 Genomics UK (COG-UK) Consortium	Jacquelyn Wynn et al	?	?	?
England/ALDP-2F26333/2021	EPI_ISL_8072455	2021-12-18	Lighthouse Lab in Alderley Park	Wellcome Sanger Institute for the COVID-19 Genomics UK (COG-UK) Consortium	Jacquelyn Wynn et al	?	?	?
England/ALDP-2F27AD3/2021	EPI_ISL_8072504	2021-12-18	Lighthouse Lab in Alderley Park	Wellcome Sanger Institute for the COVID-19 Genomics UK (COG-UK) Consortium	Jacquelyn Wynn et al	?	?	?
England/ALDP-2F27AE2/2021	EPI_ISL_8072262	2021-12-16	Lighthouse Lab in Alderley Park	Wellcome Sanger Institute for the COVID-19 Genomics UK (COG-UK) Consortium	Jacquelyn Wynn et al	?	?	?
England/ALDP-2F27AF1/2021	EPI_ISL_8072397	2021-12-18	Lighthouse Lab in Alderley Park	Wellcome Sanger Institute for the COVID-19 Genomics UK (COG-UK) Consortium	Jacquelyn Wynn et al	?	?	?
England/ALDP-2F27B94/2021	EPI_ISL_8072215	2021-12-18	Lighthouse Lab in Alderley Park	Wellcome Sanger Institute for the COVID-19 Genomics UK (COG-UK) Consortium	Jacquelyn Wynn et al	?	?	?
England/ALDP-2F27BB2/2021	EPI_ISL_8072237	2021-12-18	Lighthouse Lab in Alderley Park	Wellcome Sanger Institute for the COVID-19 Genomics UK (COG-UK) Consortium	Jacquelyn Wynn et al	?	?	?
England/ALDP-2F27BEF/2021	EPI_ISL_8072354	2021-12-16	Lighthouse Lab in Alderley Park	Wellcome Sanger Institute for the COVID-19 Genomics UK (COG-UK) Consortium	Jacquelyn Wynn et al	?	?	?
England/ALDP-2F27C0A/2021	EPI_ISL_8072265	2021-12-16	Lighthouse Lab in Alderley Park	Wellcome Sanger Institute for the COVID-19 Genomics UK (COG-UK) Consortium	Jacquelyn Wynn et al	?	?	?
England/ALDP-2F27C64/2021	EPI_ISL_8072326	2021-12-18	Lighthouse Lab in Alderley Park	Wellcome Sanger Institute for the COVID-19 Genomics UK (COG-UK) Consortium	Jacquelyn Wynn et al	?	?	?
England/ALDP-2F27C73/2021	EPI_ISL_8072328	2021-12-18	Lighthouse Lab in Alderley Park	Wellcome Sanger Institute for the COVID-19 Genomics UK (COG-UK) Consortium	Jacquelyn Wynn et al	?	?	?
England/ALDP-2F27C82/2021	EPI_ISL_8072409	2021-12-18	Lighthouse Lab in Alderley Park	Wellcome Sanger Institute for the COVID-19 Genomics UK (COG-UK) Consortium	Jacquelyn Wynn et al	?	?	?
England/ALDP-2F27CA0/2021	EPI_ISL_8072219	2021-12-18	Lighthouse Lab in Alderley Park	Wellcome Sanger Institute for the COVID-19 Genomics UK (COG-UK) Consortium	Jacquelyn Wynn et al	?	?	?
England/ALDP-2F27CBF/2021	EPI_ISL_8072461	2021-12-18	Lighthouse Lab in Alderley Park	Wellcome Sanger Institute for the COVID-19 Genomics UK (COG-UK) Consortium	Jacquelyn Wynn et al	?	?	?
England/ALDP-2F27CDD/2021	EPI_ISL_8072465	2021-12-16	Lighthouse Lab in Alderley Park	Wellcome Sanger Institute for the COVID-19 Genomics UK (COG-UK) Consortium	Jacquelyn Wynn et al	?	?	?
England/ALDP-2F27D43/2021	EPI_ISL_8072502	2021-12-18	Lighthouse Lab in Alderley Park	Wellcome Sanger Institute for the COVID-19 Genomics UK (COG-UK) Consortium	Jacquelyn Wynn et al	?	?	?
England/ALDP-2F27D61/2021	EPI_ISL_8072490	2021-12-18	Lighthouse Lab in Alderley Park	Wellcome Sanger Institute for the COVID-19 Genomics UK (COG-UK) Consortium	Jacquelyn Wynn et al	?	?	?
England/ALDP-2F27DBC/2021	EPI_ISL_8072449	2021-12-18	Lighthouse Lab in Alderley Park	Wellcome Sanger Institute for the COVID-19 Genomics UK (COG-UK) Consortium	Jacquelyn Wynn et al	?	?	?
England/ALDP-2F27E04/2021	EPI_ISL_8072360	2021-12-16	Lighthouse Lab in Alderley Park	Wellcome Sanger Institute for the COVID-19 Genomics UK (COG-UK) Consortium	Jacquelyn Wynn et al	?	?	?
England/ALDP-2F27E40/2021	EPI_ISL_8072330	2021-12-18	Lighthouse Lab in Alderley Park	Wellcome Sanger Institute for the COVID-19 Genomics UK (COG-UK) Consortium	Jacquelyn Wynn et al	?	?	?
England/ALDP-2F27E5F/2021	EPI_ISL_8072274	2021-12-18	Lighthouse Lab in Alderley Park	Wellcome Sanger Institute for the COVID-19 Genomics UK (COG-UK) Consortium	Jacquelyn Wynn et al	?	?	?
England/ALDP-2F27E6E/2021	EPI_ISL_8072194	2021-12-18	Lighthouse Lab in Alderley Park	Wellcome Sanger Institute for the COVID-19 Genomics UK (COG-UK) Consortium	Jacquelyn Wynn et al	?	?	?
England/ALDP-2F27EAA/2021	EPI_ISL_8072320	2021-12-18	Lighthouse Lab in Alderley Park	Wellcome Sanger Institute for the COVID-19 Genomics UK (COG-UK) Consortium	Jacquelyn Wynn et al	?	?	?
England/ALDP-2F27EC8/2021	EPI_ISL_8072307	2021-12-18	Lighthouse Lab in Alderley Park	Wellcome Sanger Institute for the COVID-19 Genomics UK (COG-UK) Consortium	Jacquelyn Wynn et al	?	?	?
England/ALDP-2F27F2F/2021	EPI_ISL_8072213	2021-12-18	Lighthouse Lab in Alderley Park	Wellcome Sanger Institute for the COVID-19 Genomics UK (COG-UK) Consortium	Jacquelyn Wynn et al	?	?	?
England/ALDP-2F27F98/2021	EPI_ISL_8072372	2021-12-16	Lighthouse Lab in Alderley Park	Wellcome Sanger Institute for the COVID-19 Genomics UK (COG-UK) Consortium	Jacquelyn Wynn et al	?	?	?
England/ALDP-2F27FA7/2021	EPI_ISL_8072454	2021-12-16	Lighthouse Lab in Alderley Park	Wellcome Sanger Institute for the COVID-19 Genomics UK (COG-UK) Consortium	Jacquelyn Wynn et al	?	?	?
England/ALDP-2F27FF2/2021	EPI_ISL_8072438	2021-12-18	Lighthouse Lab in Alderley Park	Wellcome Sanger Institute for the COVID-19 Genomics UK (COG-UK) Consortium	Jacquelyn Wynn et al	?	?	?
England/ALDP-2F2801C/2021	EPI_ISL_8072422	2021-12-16	Lighthouse Lab in Alderley Park	Wellcome Sanger Institute for the COVID-19 Genomics UK (COG-UK) Consortium	Jacquelyn Wynn et al	?	?	?
England/ALDP-2F28058/2021	EPI_ISL_8072218	2021-12-18	Lighthouse Lab in Alderley Park	Wellcome Sanger Institute for the COVID-19 Genomics UK (COG-UK) Consortium	Jacquelyn Wynn et al	?	?	?
England/ALDP-2F2C160/2021	EPI_ISL_8070477	2021-12-18	Lighthouse Lab in Alderley Park	Wellcome Sanger Institute for the COVID-19 Genomics UK (COG-UK) Consortium	Jacquelyn Wynn et al	?	?	?
England/ALDP-2F2C17F/2021	EPI_ISL_8070296	2021-12-17	Lighthouse Lab in Alderley Park	Wellcome Sanger Institute for the COVID-19 Genomics UK (COG-UK) Consortium	Jacquelyn Wynn et al	?	?	?
England/ALDP-2F2C1AC/2021	EPI_ISL_8070536	2021-12-18	Lighthouse Lab in Alderley Park	Wellcome Sanger Institute for the COVID-19 Genomics UK (COG-UK) Consortium	Jacquelyn Wynn et al	?	?	?
England/ALDP-2F2C1BB/2021	EPI_ISL_8070554	2021-12-17	Lighthouse Lab in Alderley Park	Wellcome Sanger Institute for the COVID-19 Genomics UK (COG-UK) Consortium	Jacquelyn Wynn et al	?	?	?
England/ALDP-2F2C1CA/2021	EPI_ISL_8070306	2021-12-16	Lighthouse Lab in Alderley Park	Wellcome Sanger Institute for the COVID-19 Genomics UK (COG-UK) Consortium	Jacquelyn Wynn et al	?	?	?
England/ALDP-2F2C212/2021	EPI_ISL_8070540	2021-12-18	Lighthouse Lab in Alderley Park	Wellcome Sanger Institute for the COVID-19 Genomics UK (COG-UK) Consortium	Jacquelyn Wynn et al	?	?	?
England/ALDP-2F2C28B/2021	EPI_ISL_8070390	2021-12-16	Lighthouse Lab in Alderley Park	Wellcome Sanger Institute for the COVID-19 Genomics UK (COG-UK) Consortium	Jacquelyn Wynn et al	?	?	?
England/ALDP-2F2C29A/2021	EPI_ISL_8070482	2021-12-18	Lighthouse Lab in Alderley Park	Wellcome Sanger Institute for the COVID-19 Genomics UK (COG-UK) Consortium	Jacquelyn Wynn et al	?	?	?
England/ALDP-2F2C449/2021	EPI_ISL_8070516	2021-12-17	Lighthouse Lab in Alderley Park	Wellcome Sanger Institute for the COVID-19 Genomics UK (COG-UK) Consortium	Jacquelyn Wynn et al	?	?	?
England/ALDP-2F2C467/2021	EPI_ISL_8070342	2021-12-17	Lighthouse Lab in Alderley Park	Wellcome Sanger Institute for the COVID-19 Genomics UK (COG-UK) Consortium	Jacquelyn Wynn et al	?	?	?
England/ALDP-2F2C485/2021	EPI_ISL_8070478	2021-12-17	Lighthouse Lab in Alderley Park	Wellcome Sanger Institute for the COVID-19 Genomics UK (COG-UK) Consortium	Jacquelyn Wynn et al	?	?	?
England/ALDP-2F2C4B2/2021	EPI_ISL_8070412	2021-12-17	Lighthouse Lab in Alderley Park	Wellcome Sanger Institute for the COVID-19 Genomics UK (COG-UK) Consortium	Jacquelyn Wynn et al	?	?	?
England/ALDP-2F2C573/2021	EPI_ISL_8070369	2021-12-17	Lighthouse Lab in Alderley Park	Wellcome Sanger Institute for the COVID-19 Genomics UK (COG-UK) Consortium	Jacquelyn Wynn et al	?	?	?
England/ALDP-2F2C5BF/2021	EPI_ISL_8070333	2021-12-17	Lighthouse Lab in Alderley Park	Wellcome Sanger Institute for the COVID-19 Genomics UK (COG-UK) Consortium	Jacquelyn Wynn et al	?	?	?
England/ALDP-2F2C5EC/2021	EPI_ISL_8070550	2021-12-17	Lighthouse Lab in Alderley Park	Wellcome Sanger Institute for the COVID-19 Genomics UK (COG-UK) Consortium	Jacquelyn Wynn et al	?	?	?
England/ALDP-2F2C634/2021	EPI_ISL_8070430	2021-12-17	Lighthouse Lab in Alderley Park	Wellcome Sanger Institute for the COVID-19 Genomics UK (COG-UK) Consortium	Jacquelyn Wynn et al	?	?	?
England/ALDP-2F2C643/2021	EPI_ISL_8070339	2021-12-18	Lighthouse Lab in Alderley Park	Wellcome Sanger Institute for the COVID-19 Genomics UK (COG-UK) Consortium	Jacquelyn Wynn et al	?	?	?
England/ALDP-2F2C69E/2021	EPI_ISL_8070496	2021-12-18	Lighthouse Lab in Alderley Park	Wellcome Sanger Institute for the COVID-19 Genomics UK (COG-UK) Consortium	Jacquelyn Wynn et al	?	?	?
England/ALDP-2F2DEB3/2021	EPI_ISL_8070639	2021-12-18	Lighthouse Lab in Alderley Park	Wellcome Sanger Institute for the COVID-19 Genomics UK (COG-UK) Consortium	Jacquelyn Wynn et al	?	?	?
England/ALDP-2F2DF1A/2021	EPI_ISL_8070819	2021-12-18	Lighthouse Lab in Alderley Park	Wellcome Sanger Institute for the COVID-19 Genomics UK (COG-UK) Consortium	Jacquelyn Wynn et al	?	?	?
England/ALDP-2F2DF29/2021	EPI_ISL_8070806	2021-12-18	Lighthouse Lab in Alderley Park	Wellcome Sanger Institute for the COVID-19 Genomics UK (COG-UK) Consortium	Jacquelyn Wynn et al	?	?	?
England/ALDP-2F2DF65/2021	EPI_ISL_8070664	2021-12-18	Lighthouse Lab in Alderley Park	Wellcome Sanger Institute for the COVID-19 Genomics UK (COG-UK) Consortium	Jacquelyn Wynn et al	?	?	?
England/ALDP-2F2DFA1/2021	EPI_ISL_8070787	2021-12-18	Lighthouse Lab in Alderley Park	Wellcome Sanger Institute for the COVID-19 Genomics UK (COG-UK) Consortium	Jacquelyn Wynn et al	?	?	?
England/ALDP-2F2DFDE/2021	EPI_ISL_8070604	2021-12-18	Lighthouse Lab in Alderley Park	Wellcome Sanger Institute for the COVID-19 Genomics UK (COG-UK) Consortium	Jacquelyn Wynn et al	?	?	?
England/ALDP-2F2DFFC/2021	EPI_ISL_8070605	2021-12-18	Lighthouse Lab in Alderley Park	Wellcome Sanger Institute for the COVID-19 Genomics UK (COG-UK) Consortium	Jacquelyn Wynn et al	?	?	?
England/ALDP-2F2E016/2021	EPI_ISL_8070687	2021-12-18	Lighthouse Lab in Alderley Park	Wellcome Sanger Institute for the COVID-19 Genomics UK (COG-UK) Consortium	Jacquelyn Wynn et al	?	?	?
England/ALDP-2F2E034/2021	EPI_ISL_8070672	2021-12-18	Lighthouse Lab in Alderley Park	Wellcome Sanger Institute for the COVID-19 Genomics UK (COG-UK) Consortium	Jacquelyn Wynn et al	?	?	?
England/ALDP-2F2E043/2021	EPI_ISL_8070706	2021-12-17	Lighthouse Lab in Alderley Park	Wellcome Sanger Institute for the COVID-19 Genomics UK (COG-UK) Consortium	Jacquelyn Wynn et al	?	?	?
England/ALDP-2F2E122/2021	EPI_ISL_8070841	2021-12-18	Lighthouse Lab in Alderley Park	Wellcome Sanger Institute for the COVID-19 Genomics UK (COG-UK) Consortium	Jacquelyn Wynn et al	?	?	?
England/ALDP-2F2E18C/2021	EPI_ISL_8070729	2021-12-18	Lighthouse Lab in Alderley Park	Wellcome Sanger Institute for the COVID-19 Genomics UK (COG-UK) Consortium	Jacquelyn Wynn et al	?	?	?
England/ALDP-2F2E1B9/2021	EPI_ISL_8070611	2021-12-18	Lighthouse Lab in Alderley Park	Wellcome Sanger Institute for the COVID-19 Genomics UK (COG-UK) Consortium	Jacquelyn Wynn et al	?	?	?
England/ALDP-2F2E1D7/2021	EPI_ISL_8070754	2021-12-18	Lighthouse Lab in Alderley Park	Wellcome Sanger Institute for the COVID-19 Genomics UK (COG-UK) Consortium	Jacquelyn Wynn et al	?	?	?
England/ALDP-2F2E1E6/2021	EPI_ISL_8070638	2021-12-18	Lighthouse Lab in Alderley Park	Wellcome Sanger Institute for the COVID-19 Genomics UK (COG-UK) Consortium	Jacquelyn Wynn et al	?	?	?
England/ALDP-2F2E210/2021	EPI_ISL_8070849	2021-12-18	Lighthouse Lab in Alderley Park	Wellcome Sanger Institute for the COVID-19 Genomics UK (COG-UK) Consortium	Jacquelyn Wynn et al	?	?	?
England/ALDP-2F2E289/2021	EPI_ISL_8070762	2021-12-18	Lighthouse Lab in Alderley Park	Wellcome Sanger Institute for the COVID-19 Genomics UK (COG-UK) Consortium	Jacquelyn Wynn et al	?	?	?
England/ALDP-2F2E2C5/2021	EPI_ISL_8070793	2021-12-16	Lighthouse Lab in Alderley Park	Wellcome Sanger Institute for the COVID-19 Genomics UK (COG-UK) Consortium	Jacquelyn Wynn et al	?	?	?
England/ALDP-2F2E2E3/2021	EPI_ISL_8070647	2021-12-18	Lighthouse Lab in Alderley Park	Wellcome Sanger Institute for the COVID-19 Genomics UK (COG-UK) Consortium	Jacquelyn Wynn et al	?	?	?
England/ALDP-2F2E3A4/2021	EPI_ISL_8070892	2021-12-18	Lighthouse Lab in Alderley Park	Wellcome Sanger Institute for the COVID-19 Genomics UK (COG-UK) Consortium	Jacquelyn Wynn et al	?	?	?
England/ALDP-2F2E40B/2021	EPI_ISL_8070877	2021-12-18	Lighthouse Lab in Alderley Park	Wellcome Sanger Institute for the COVID-19 Genomics UK (COG-UK) Consortium	Jacquelyn Wynn et al	?	?	?
England/ALDP-2F3021B/2021	EPI_ISL_8070781	2021-12-17	Lighthouse Lab in Alderley Park	Wellcome Sanger Institute for the COVID-19 Genomics UK (COG-UK) Consortium	Jacquelyn Wynn et al	?	?	?
England/ALDP-2F3022A/2021	EPI_ISL_8070733	2021-12-17	Lighthouse Lab in Alderley Park	Wellcome Sanger Institute for the COVID-19 Genomics UK (COG-UK) Consortium	Jacquelyn Wynn et al	?	?	?
England/ALDP-2F302A2/2021	EPI_ISL_8070794	2021-12-17	Lighthouse Lab in Alderley Park	Wellcome Sanger Institute for the COVID-19 Genomics UK (COG-UK) Consortium	Jacquelyn Wynn et al	?	?	?
England/ALDP-2F302C0/2021	EPI_ISL_8070792	2021-12-17	Lighthouse Lab in Alderley Park	Wellcome Sanger Institute for the COVID-19 Genomics UK (COG-UK) Consortium	Jacquelyn Wynn et al	?	?	?
England/ALDP-2F30345/2021	EPI_ISL_8070727	2021-12-17	Lighthouse Lab in Alderley Park	Wellcome Sanger Institute for the COVID-19 Genomics UK (COG-UK) Consortium	Jacquelyn Wynn et al	?	?	?
England/ALDP-2F30354/2021	EPI_ISL_8070777	2021-12-17	Lighthouse Lab in Alderley Park	Wellcome Sanger Institute for the COVID-19 Genomics UK (COG-UK) Consortium	Jacquelyn Wynn et al	?	?	?
England/ALDP-2F30363/2021	EPI_ISL_8070610	2021-12-17	Lighthouse Lab in Alderley Park	Wellcome Sanger Institute for the COVID-19 Genomics UK (COG-UK) Consortium	Jacquelyn Wynn et al	?	?	?
England/ALDP-2F303DC/2021	EPI_ISL_8070810	2021-12-17	Lighthouse Lab in Alderley Park	Wellcome Sanger Institute for the COVID-19 Genomics UK (COG-UK) Consortium	Jacquelyn Wynn et al	?	?	?
England/ALDP-2F303EB/2021	EPI_ISL_8070905	2021-12-17	Lighthouse Lab in Alderley Park	Wellcome Sanger Institute for the COVID-19 Genomics UK (COG-UK) Consortium	Jacquelyn Wynn et al	?	?	?
England/ALDP-2F30415/2021	EPI_ISL_8070755	2021-12-17	Lighthouse Lab in Alderley Park	Wellcome Sanger Institute for the COVID-19 Genomics UK (COG-UK) Consortium	Jacquelyn Wynn et al	?	?	?
England/ALDP-2F30521/2021	EPI_ISL_8070622	2021-12-15	Lighthouse Lab in Alderley Park	Wellcome Sanger Institute for the COVID-19 Genomics UK (COG-UK) Consortium	Jacquelyn Wynn et al	?	?	?
England/ALDP-2F30530/2021	EPI_ISL_8070600	2021-12-16	Lighthouse Lab in Alderley Park	Wellcome Sanger Institute for the COVID-19 Genomics UK (COG-UK) Consortium	Jacquelyn Wynn et al	?	?	?
England/ALDP-2F3054F/2021	EPI_ISL_8070700	2021-12-17	Lighthouse Lab in Alderley Park	Wellcome Sanger Institute for the COVID-19 Genomics UK (COG-UK) Consortium	Jacquelyn Wynn et al	?	?	?
England/ALDP-2F3055E/2021	EPI_ISL_8070659	2021-12-17	Lighthouse Lab in Alderley Park	Wellcome Sanger Institute for the COVID-19 Genomics UK (COG-UK) Consortium	Jacquelyn Wynn et al	?	?	?
England/ALDP-2F3056D/2021	EPI_ISL_8070771	2021-12-15	Lighthouse Lab in Alderley Park	Wellcome Sanger Institute for the COVID-19 Genomics UK (COG-UK) Consortium	Jacquelyn Wynn et al	?	?	?
England/ALDP-2F3057C/2021	EPI_ISL_8070634	2021-12-17	Lighthouse Lab in Alderley Park	Wellcome Sanger Institute for the COVID-19 Genomics UK (COG-UK) Consortium	Jacquelyn Wynn et al	?	?	?
England/ALDP-2F3058B/2021	EPI_ISL_8070644	2021-12-17	Lighthouse Lab in Alderley Park	Wellcome Sanger Institute for the COVID-19 Genomics UK (COG-UK) Consortium	Jacquelyn Wynn et al	?	?	?
England/ALDP-2F305C7/2021	EPI_ISL_8070886	2021-12-17	Lighthouse Lab in Alderley Park	Wellcome Sanger Institute for the COVID-19 Genomics UK (COG-UK) Consortium	Jacquelyn Wynn et al	?	?	?
England/ALDP-2F305E5/2021	EPI_ISL_8070673	2021-12-17	Lighthouse Lab in Alderley Park	Wellcome Sanger Institute for the COVID-19 Genomics UK (COG-UK) Consortium	Jacquelyn Wynn et al	?	?	?
England/ALDP-2F3061F/2021	EPI_ISL_8070789	2021-12-17	Lighthouse Lab in Alderley Park	Wellcome Sanger Institute for the COVID-19 Genomics UK (COG-UK) Consortium	Jacquelyn Wynn et al	?	?	?
England/ALDP-2F3064C/2021	EPI_ISL_8070709	2021-12-17	Lighthouse Lab in Alderley Park	Wellcome Sanger Institute for the COVID-19 Genomics UK (COG-UK) Consortium	Jacquelyn Wynn et al	?	?	?
England/ALDP-2F306F1/2021	EPI_ISL_8070817	2021-12-17	Lighthouse Lab in Alderley Park	Wellcome Sanger Institute for the COVID-19 Genomics UK (COG-UK) Consortium	Jacquelyn Wynn et al	?	?	?
England/ALDP-2F3072B/2021	EPI_ISL_8070824	2021-12-17	Lighthouse Lab in Alderley Park	Wellcome Sanger Institute for the COVID-19 Genomics UK (COG-UK) Consortium	Jacquelyn Wynn et al	?	?	?
England/ALDP-2F30749/2021	EPI_ISL_8070652	2021-12-17	Lighthouse Lab in Alderley Park	Wellcome Sanger Institute for the COVID-19 Genomics UK (COG-UK) Consortium	Jacquelyn Wynn et al	?	?	?
England/ALDP-2F30767/2021	EPI_ISL_8070857	2021-12-17	Lighthouse Lab in Alderley Park	Wellcome Sanger Institute for the COVID-19 Genomics UK (COG-UK) Consortium	Jacquelyn Wynn et al	?	?	?
England/ALDP-2F30785/2021	EPI_ISL_8070667	2021-12-17	Lighthouse Lab in Alderley Park	Wellcome Sanger Institute for the COVID-19 Genomics UK (COG-UK) Consortium	Jacquelyn Wynn et al	?	?	?
England/ALDP-2F307C1/2021	EPI_ISL_8070632	2021-12-17	Lighthouse Lab in Alderley Park	Wellcome Sanger Institute for the COVID-19 Genomics UK (COG-UK) Consortium	Jacquelyn Wynn et al	?	?	?
England/ALDP-2F3197F/2021	EPI_ISL_8088707	2021-12-17	Lighthouse Lab in Alderley Park	Wellcome Sanger Institute for the COVID-19 Genomics UK (COG-UK) Consortium	Jacquelyn Wynn et al	?	?	?
England/ALDP-2F319AC/2021	EPI_ISL_8088662	2021-12-17	Lighthouse Lab in Alderley Park	Wellcome Sanger Institute for the COVID-19 Genomics UK (COG-UK) Consortium	Jacquelyn Wynn et al	?	?	?
England/ALDP-2F319E8/2021	EPI_ISL_8088699	2021-12-17	Lighthouse Lab in Alderley Park	Wellcome Sanger Institute for the COVID-19 Genomics UK (COG-UK) Consortium	Jacquelyn Wynn et al	?	?	?
England/ALDP-2F31A30/2021	EPI_ISL_8088871	2021-12-18	Lighthouse Lab in Alderley Park	Wellcome Sanger Institute for the COVID-19 Genomics UK (COG-UK) Consortium	Jacquelyn Wynn et al	?	?	?
England/ALDP-2F31A7C/2021	EPI_ISL_8088578	2021-12-17	Lighthouse Lab in Alderley Park	Wellcome Sanger Institute for the COVID-19 Genomics UK (COG-UK) Consortium	Jacquelyn Wynn et al	?	?	?
England/ALDP-2F31A8B/2021	EPI_ISL_8088719	2021-12-17	Lighthouse Lab in Alderley Park	Wellcome Sanger Institute for the COVID-19 Genomics UK (COG-UK) Consortium	Jacquelyn Wynn et al	?	?	?
England/ALDP-2F31A9A/2021	EPI_ISL_8088695	2021-12-17	Lighthouse Lab in Alderley Park	Wellcome Sanger Institute for the COVID-19 Genomics UK (COG-UK) Consortium	Jacquelyn Wynn et al	?	?	?
England/ALDP-2F31AA9/2021	EPI_ISL_8088764	2021-12-18	Lighthouse Lab in Alderley Park	Wellcome Sanger Institute for the COVID-19 Genomics UK (COG-UK) Consortium	Jacquelyn Wynn et al	?	?	?
England/ALDP-2F31B00/2021	EPI_ISL_8088721	2021-12-18	Lighthouse Lab in Alderley Park	Wellcome Sanger Institute for the COVID-19 Genomics UK (COG-UK) Consortium	Jacquelyn Wynn et al	?	?	?
England/ALDP-2F31B1F/2021	EPI_ISL_8088734	2021-12-18	Lighthouse Lab in Alderley Park	Wellcome Sanger Institute for the COVID-19 Genomics UK (COG-UK) Consortium	Jacquelyn Wynn et al	?	?	?
England/ALDP-2F31B88/2021	EPI_ISL_8088796	2021-12-17	Lighthouse Lab in Alderley Park	Wellcome Sanger Institute for the COVID-19 Genomics UK (COG-UK) Consortium	Jacquelyn Wynn et al	?	?	?
England/ALDP-2F31BB5/2021	EPI_ISL_8088593	2021-12-18	Lighthouse Lab in Alderley Park	Wellcome Sanger Institute for the COVID-19 Genomics UK (COG-UK) Consortium	Jacquelyn Wynn et al	?	?	?
England/ALDP-2F31BC4/2021	EPI_ISL_8088562	2021-12-18	Lighthouse Lab in Alderley Park	Wellcome Sanger Institute for the COVID-19 Genomics UK (COG-UK) Consortium	Jacquelyn Wynn et al	?	?	?
England/ALDP-2F31C1C/2021	EPI_ISL_8088825	2021-12-17	Lighthouse Lab in Alderley Park	Wellcome Sanger Institute for the COVID-19 Genomics UK (COG-UK) Consortium	Jacquelyn Wynn et al	?	?	?
England/ALDP-2F31C2B/2021	EPI_ISL_8088819	2021-12-17	Lighthouse Lab in Alderley Park	Wellcome Sanger Institute for the COVID-19 Genomics UK (COG-UK) Consortium	Jacquelyn Wynn et al	?	?	?
England/ALDP-2F31C3A/2021	EPI_ISL_8088741	2021-12-17	Lighthouse Lab in Alderley Park	Wellcome Sanger Institute for the COVID-19 Genomics UK (COG-UK) Consortium	Jacquelyn Wynn et al	?	?	?
England/ALDP-2F31CB2/2021	EPI_ISL_8088636	2021-12-17	Lighthouse Lab in Alderley Park	Wellcome Sanger Institute for the COVID-19 Genomics UK (COG-UK) Consortium	Jacquelyn Wynn et al	?	?	?
England/ALDP-2F31CD0/2021	EPI_ISL_8088711	2021-12-17	Lighthouse Lab in Alderley Park	Wellcome Sanger Institute for the COVID-19 Genomics UK (COG-UK) Consortium	Jacquelyn Wynn et al	?	?	?
England/ALDP-2F31DBF/2021	EPI_ISL_8088691	2021-12-17	Lighthouse Lab in Alderley Park	Wellcome Sanger Institute for the COVID-19 Genomics UK (COG-UK) Consortium	Jacquelyn Wynn et al	?	?	?
England/ALDP-2F31DDD/2021	EPI_ISL_8088569	2021-12-17	Lighthouse Lab in Alderley Park	Wellcome Sanger Institute for the COVID-19 Genomics UK (COG-UK) Consortium	Jacquelyn Wynn et al	?	?	?
England/ALDP-2F31DEC/2021	EPI_ISL_8088847	2021-12-18	Lighthouse Lab in Alderley Park	Wellcome Sanger Institute for the COVID-19 Genomics UK (COG-UK) Consortium	Jacquelyn Wynn et al	?	?	?
England/ALDP-2F31E25/2021	EPI_ISL_8088591	2021-12-18	Lighthouse Lab in Alderley Park	Wellcome Sanger Institute for the COVID-19 Genomics UK (COG-UK) Consortium	Jacquelyn Wynn et al	?	?	?
England/ALDP-2F31E43/2021	EPI_ISL_8088576	2021-12-18	Lighthouse Lab in Alderley Park	Wellcome Sanger Institute for the COVID-19 Genomics UK (COG-UK) Consortium	Jacquelyn Wynn et al	?	?	?
England/ALDP-2F31E52/2021	EPI_ISL_8088628	2021-12-16	Lighthouse Lab in Alderley Park	Wellcome Sanger Institute for the COVID-19 Genomics UK (COG-UK) Consortium	Jacquelyn Wynn et al	?	?	?
England/ALDP-2F31E61/2021	EPI_ISL_8088561	2021-12-18	Lighthouse Lab in Alderley Park	Wellcome Sanger Institute for the COVID-19 Genomics UK (COG-UK) Consortium	Jacquelyn Wynn et al	?	?	?
England/ALDP-2F31E70/2021	EPI_ISL_8088582	2021-12-18	Lighthouse Lab in Alderley Park	Wellcome Sanger Institute for the COVID-19 Genomics UK (COG-UK) Consortium	Jacquelyn Wynn et al	?	?	?
England/ALDP-2F31EF8/2021	EPI_ISL_8088679	2021-12-17	Lighthouse Lab in Alderley Park	Wellcome Sanger Institute for the COVID-19 Genomics UK (COG-UK) Consortium	Jacquelyn Wynn et al	?	?	?
England/ALDP-2F31F31/2021	EPI_ISL_8088729	2021-12-18	Lighthouse Lab in Alderley Park	Wellcome Sanger Institute for the COVID-19 Genomics UK (COG-UK) Consortium	Jacquelyn Wynn et al	?	?	?
England/ALDP-2F336FE/2021	EPI_ISL_8088554	2021-12-17	Lighthouse Lab in Alderley Park	Wellcome Sanger Institute for the COVID-19 Genomics UK (COG-UK) Consortium	Jacquelyn Wynn et al	?	?	?
England/ALDP-2F33737/2021	EPI_ISL_8088391	2021-12-17	Lighthouse Lab in Alderley Park	Wellcome Sanger Institute for the COVID-19 Genomics UK (COG-UK) Consortium	Jacquelyn Wynn et al	?	?	?
England/ALDP-2F33746/2021	EPI_ISL_8088360	2021-12-17	Lighthouse Lab in Alderley Park	Wellcome Sanger Institute for the COVID-19 Genomics UK (COG-UK) Consortium	Jacquelyn Wynn et al	?	?	?
England/ALDP-2F33764/2021	EPI_ISL_8088442	2021-12-17	Lighthouse Lab in Alderley Park	Wellcome Sanger Institute for the COVID-19 Genomics UK (COG-UK) Consortium	Jacquelyn Wynn et al	?	?	?
England/ALDP-2F33791/2021	EPI_ISL_8088388	2021-12-17	Lighthouse Lab in Alderley Park	Wellcome Sanger Institute for the COVID-19 Genomics UK (COG-UK) Consortium	Jacquelyn Wynn et al	?	?	?
England/ALDP-2F337A0/2021	EPI_ISL_8088462	2021-12-17	Lighthouse Lab in Alderley Park	Wellcome Sanger Institute for the COVID-19 Genomics UK (COG-UK) Consortium	Jacquelyn Wynn et al	?	?	?
England/ALDP-2F337DD/2021	EPI_ISL_8088483	2021-12-17	Lighthouse Lab in Alderley Park	Wellcome Sanger Institute for the COVID-19 Genomics UK (COG-UK) Consortium	Jacquelyn Wynn et al	?	?	?
England/ALDP-2F337EC/2021	EPI_ISL_8088471	2021-12-17	Lighthouse Lab in Alderley Park	Wellcome Sanger Institute for the COVID-19 Genomics UK (COG-UK) Consortium	Jacquelyn Wynn et al	?	?	?
England/ALDP-2F33816/2021	EPI_ISL_8088545	2021-12-17	Lighthouse Lab in Alderley Park	Wellcome Sanger Institute for the COVID-19 Genomics UK (COG-UK) Consortium	Jacquelyn Wynn et al	?	?	?
England/ALDP-2F33834/2021	EPI_ISL_8088463	2021-12-17	Lighthouse Lab in Alderley Park	Wellcome Sanger Institute for the COVID-19 Genomics UK (COG-UK) Consortium	Jacquelyn Wynn et al	?	?	?
England/ALDP-2F338AD/2021	EPI_ISL_8088522	2021-12-17	Lighthouse Lab in Alderley Park	Wellcome Sanger Institute for the COVID-19 Genomics UK (COG-UK) Consortium	Jacquelyn Wynn et al	?	?	?
England/ALDP-2F338BC/2021	EPI_ISL_8088510	2021-12-17	Lighthouse Lab in Alderley Park	Wellcome Sanger Institute for the COVID-19 Genomics UK (COG-UK) Consortium	Jacquelyn Wynn et al	?	?	?
England/ALDP-2F338F8/2021	EPI_ISL_8088295	2021-12-17	Lighthouse Lab in Alderley Park	Wellcome Sanger Institute for the COVID-19 Genomics UK (COG-UK) Consortium	Jacquelyn Wynn et al	?	?	?
England/ALDP-2F33904/2021	EPI_ISL_8088299	2021-12-17	Lighthouse Lab in Alderley Park	Wellcome Sanger Institute for the COVID-19 Genomics UK (COG-UK) Consortium	Jacquelyn Wynn et al	?	?	?
England/ALDP-2F33940/2021	EPI_ISL_8088513	2021-12-17	Lighthouse Lab in Alderley Park	Wellcome Sanger Institute for the COVID-19 Genomics UK (COG-UK) Consortium	Jacquelyn Wynn et al	?	?	?
England/ALDP-2F3396E/2021	EPI_ISL_8088338	2021-12-17	Lighthouse Lab in Alderley Park	Wellcome Sanger Institute for the COVID-19 Genomics UK (COG-UK) Consortium	Jacquelyn Wynn et al	?	?	?
England/ALDP-2F3397D/2021	EPI_ISL_8088306	2021-12-17	Lighthouse Lab in Alderley Park	Wellcome Sanger Institute for the COVID-19 Genomics UK (COG-UK) Consortium	Jacquelyn Wynn et al	?	?	?
England/ALDP-2F339AA/2021	EPI_ISL_8088379	2021-12-17	Lighthouse Lab in Alderley Park	Wellcome Sanger Institute for the COVID-19 Genomics UK (COG-UK) Consortium	Jacquelyn Wynn et al	?	?	?
England/ALDP-2F339B9/2021	EPI_ISL_8088500	2021-12-17	Lighthouse Lab in Alderley Park	Wellcome Sanger Institute for the COVID-19 Genomics UK (COG-UK) Consortium	Jacquelyn Wynn et al	?	?	?
England/ALDP-2F339C8/2021	EPI_ISL_8088326	2021-12-17	Lighthouse Lab in Alderley Park	Wellcome Sanger Institute for the COVID-19 Genomics UK (COG-UK) Consortium	Jacquelyn Wynn et al	?	?	?
England/ALDP-2F339D7/2021	EPI_ISL_8088496	2021-12-17	Lighthouse Lab in Alderley Park	Wellcome Sanger Institute for the COVID-19 Genomics UK (COG-UK) Consortium	Jacquelyn Wynn et al	?	?	?
England/ALDP-2F339E6/2021	EPI_ISL_8088302	2021-12-17	Lighthouse Lab in Alderley Park	Wellcome Sanger Institute for the COVID-19 Genomics UK (COG-UK) Consortium	Jacquelyn Wynn et al	?	?	?
England/ALDP-2F33A01/2021	EPI_ISL_8088533	2021-12-17	Lighthouse Lab in Alderley Park	Wellcome Sanger Institute for the COVID-19 Genomics UK (COG-UK) Consortium	Jacquelyn Wynn et al	?	?	?
England/ALDP-2F33A10/2021	EPI_ISL_8088342	2021-12-17	Lighthouse Lab in Alderley Park	Wellcome Sanger Institute for the COVID-19 Genomics UK (COG-UK) Consortium	Jacquelyn Wynn et al	?	?	?
England/ALDP-2F33A2F/2021	EPI_ISL_8088558	2021-12-17	Lighthouse Lab in Alderley Park	Wellcome Sanger Institute for the COVID-19 Genomics UK (COG-UK) Consortium	Jacquelyn Wynn et al	?	?	?
England/ALDP-2F33A3E/2021	EPI_ISL_8088401	2021-12-17	Lighthouse Lab in Alderley Park	Wellcome Sanger Institute for the COVID-19 Genomics UK (COG-UK) Consortium	Jacquelyn Wynn et al	?	?	?
England/ALDP-2F33A4D/2021	EPI_ISL_8088331	2021-12-17	Lighthouse Lab in Alderley Park	Wellcome Sanger Institute for the COVID-19 Genomics UK (COG-UK) Consortium	Jacquelyn Wynn et al	?	?	?
England/ALDP-2F33A7A/2021	EPI_ISL_8088468	2021-12-17	Lighthouse Lab in Alderley Park	Wellcome Sanger Institute for the COVID-19 Genomics UK (COG-UK) Consortium	Jacquelyn Wynn et al	?	?	?
England/ALDP-2F33A98/2021	EPI_ISL_8088416	2021-12-17	Lighthouse Lab in Alderley Park	Wellcome Sanger Institute for the COVID-19 Genomics UK (COG-UK) Consortium	Jacquelyn Wynn et al	?	?	?
England/ALDP-2F33AA7/2021	EPI_ISL_8088491	2021-12-17	Lighthouse Lab in Alderley Park	Wellcome Sanger Institute for the COVID-19 Genomics UK (COG-UK) Consortium	Jacquelyn Wynn et al	?	?	?
England/ALDP-2F33AB6/2021	EPI_ISL_8088505	2021-12-17	Lighthouse Lab in Alderley Park	Wellcome Sanger Institute for the COVID-19 Genomics UK (COG-UK) Consortium	Jacquelyn Wynn et al	?	?	?
England/ALDP-2F33AD4/2021	EPI_ISL_8088363	2021-12-17	Lighthouse Lab in Alderley Park	Wellcome Sanger Institute for the COVID-19 Genomics UK (COG-UK) Consortium	Jacquelyn Wynn et al	?	?	?
England/ALDP-2F33AF2/2021	EPI_ISL_8088525	2021-12-17	Lighthouse Lab in Alderley Park	Wellcome Sanger Institute for the COVID-19 Genomics UK (COG-UK) Consortium	Jacquelyn Wynn et al	?	?	?
England/ALDP-2F33B0E/2021	EPI_ISL_8088375	2021-12-17	Lighthouse Lab in Alderley Park	Wellcome Sanger Institute for the COVID-19 Genomics UK (COG-UK) Consortium	Jacquelyn Wynn et al	?	?	?
England/ALDP-2F33B3B/2021	EPI_ISL_8088385	2021-12-17	Lighthouse Lab in Alderley Park	Wellcome Sanger Institute for the COVID-19 Genomics UK (COG-UK) Consortium	Jacquelyn Wynn et al	?	?	?
England/ALDP-2F33B77/2021	EPI_ISL_8088297	2021-12-17	Lighthouse Lab in Alderley Park	Wellcome Sanger Institute for the COVID-19 Genomics UK (COG-UK) Consortium	Jacquelyn Wynn et al	?	?	?
England/ALDP-2F33B95/2021	EPI_ISL_8088336	2021-12-17	Lighthouse Lab in Alderley Park	Wellcome Sanger Institute for the COVID-19 Genomics UK (COG-UK) Consortium	Jacquelyn Wynn et al	?	?	?
England/ALDP-2F33BB3/2021	EPI_ISL_8088354	2021-12-17	Lighthouse Lab in Alderley Park	Wellcome Sanger Institute for the COVID-19 Genomics UK (COG-UK) Consortium	Jacquelyn Wynn et al	?	?	?
England/ALDP-2F33BD1/2021	EPI_ISL_8088509	2021-12-17	Lighthouse Lab in Alderley Park	Wellcome Sanger Institute for the COVID-19 Genomics UK (COG-UK) Consortium	Jacquelyn Wynn et al	?	?	?
England/ALDP-2F33BE0/2021	EPI_ISL_8088301	2021-12-17	Lighthouse Lab in Alderley Park	Wellcome Sanger Institute for the COVID-19 Genomics UK (COG-UK) Consortium	Jacquelyn Wynn et al	?	?	?
England/ALDP-2F33BFF/2021	EPI_ISL_8088328	2021-12-17	Lighthouse Lab in Alderley Park	Wellcome Sanger Institute for the COVID-19 Genomics UK (COG-UK) Consortium	Jacquelyn Wynn et al	?	?	?
England/ALDP-2F33C0B/2021	EPI_ISL_8088487	2021-12-17	Lighthouse Lab in Alderley Park	Wellcome Sanger Institute for the COVID-19 Genomics UK (COG-UK) Consortium	Jacquelyn Wynn et al	?	?	?
England/ALDP-2F33C1A/2021	EPI_ISL_8088543	2021-12-17	Lighthouse Lab in Alderley Park	Wellcome Sanger Institute for the COVID-19 Genomics UK (COG-UK) Consortium	Jacquelyn Wynn et al	?	?	?
England/ALDP-2F33C29/2021	EPI_ISL_8088359	2021-12-17	Lighthouse Lab in Alderley Park	Wellcome Sanger Institute for the COVID-19 Genomics UK (COG-UK) Consortium	Jacquelyn Wynn et al	?	?	?
England/ALDP-2F33C38/2021	EPI_ISL_8088304	2021-12-17	Lighthouse Lab in Alderley Park	Wellcome Sanger Institute for the COVID-19 Genomics UK (COG-UK) Consortium	Jacquelyn Wynn et al	?	?	?
England/ALDP-2F33C47/2021	EPI_ISL_8088371	2021-12-17	Lighthouse Lab in Alderley Park	Wellcome Sanger Institute for the COVID-19 Genomics UK (COG-UK) Consortium	Jacquelyn Wynn et al	?	?	?
England/ALDP-2F33C83/2021	EPI_ISL_8088347	2021-12-17	Lighthouse Lab in Alderley Park	Wellcome Sanger Institute for the COVID-19 Genomics UK (COG-UK) Consortium	Jacquelyn Wynn et al	?	?	?
England/ALDP-2F3550E/2021	EPI_ISL_8068613	2021-12-17	Lighthouse Lab in Alderley Park	Wellcome Sanger Institute for the COVID-19 Genomics UK (COG-UK) Consortium	Jacquelyn Wynn et al	?	?	?
England/ALDP-2F3553B/2021	EPI_ISL_8068420	2021-12-17	Lighthouse Lab in Alderley Park	Wellcome Sanger Institute for the COVID-19 Genomics UK (COG-UK) Consortium	Jacquelyn Wynn et al	?	?	?
England/ALDP-2F35577/2021	EPI_ISL_8068667	2021-12-17	Lighthouse Lab in Alderley Park	Wellcome Sanger Institute for the COVID-19 Genomics UK (COG-UK) Consortium	Jacquelyn Wynn et al	?	?	?
England/ALDP-2F35586/2021	EPI_ISL_8068663	2021-12-17	Lighthouse Lab in Alderley Park	Wellcome Sanger Institute for the COVID-19 Genomics UK (COG-UK) Consortium	Jacquelyn Wynn et al	?	?	?
England/ALDP-2F355E0/2021	EPI_ISL_8068492	2021-12-17	Lighthouse Lab in Alderley Park	Wellcome Sanger Institute for the COVID-19 Genomics UK (COG-UK) Consortium	Jacquelyn Wynn et al	?	?	?
England/ALDP-2F3560B/2021	EPI_ISL_8068497	2021-12-17	Lighthouse Lab in Alderley Park	Wellcome Sanger Institute for the COVID-19 Genomics UK (COG-UK) Consortium	Jacquelyn Wynn et al	?	?	?
England/ALDP-2F35638/2021	EPI_ISL_8068437	2021-12-17	Lighthouse Lab in Alderley Park	Wellcome Sanger Institute for the COVID-19 Genomics UK (COG-UK) Consortium	Jacquelyn Wynn et al	?	?	?
England/ALDP-2F35656/2021	EPI_ISL_8068623	2021-12-17	Lighthouse Lab in Alderley Park	Wellcome Sanger Institute for the COVID-19 Genomics UK (COG-UK) Consortium	Jacquelyn Wynn et al	?	?	?
England/ALDP-2F356CF/2021	EPI_ISL_8068630	2021-12-16	Lighthouse Lab in Alderley Park	Wellcome Sanger Institute for the COVID-19 Genomics UK (COG-UK) Consortium	Jacquelyn Wynn et al	?	?	?
England/ALDP-2F356FC/2021	EPI_ISL_8068430	2021-12-17	Lighthouse Lab in Alderley Park	Wellcome Sanger Institute for the COVID-19 Genomics UK (COG-UK) Consortium	Jacquelyn Wynn et al	?	?	?
England/ALDP-2F35708/2021	EPI_ISL_8068515	2021-12-17	Lighthouse Lab in Alderley Park	Wellcome Sanger Institute for the COVID-19 Genomics UK (COG-UK) Consortium	Jacquelyn Wynn et al	?	?	?
England/ALDP-2F35717/2021	EPI_ISL_8068665	2021-12-17	Lighthouse Lab in Alderley Park	Wellcome Sanger Institute for the COVID-19 Genomics UK (COG-UK) Consortium	Jacquelyn Wynn et al	?	?	?
England/ALDP-2F35762/2021	EPI_ISL_8068522	2021-12-17	Lighthouse Lab in Alderley Park	Wellcome Sanger Institute for the COVID-19 Genomics UK (COG-UK) Consortium	Jacquelyn Wynn et al	?	?	?
England/ALDP-2F3579F/2021	EPI_ISL_8068557	2021-12-17	Lighthouse Lab in Alderley Park	Wellcome Sanger Institute for the COVID-19 Genomics UK (COG-UK) Consortium	Jacquelyn Wynn et al	?	?	?
England/ALDP-2F357AE/2021	EPI_ISL_8068620	2021-12-17	Lighthouse Lab in Alderley Park	Wellcome Sanger Institute for the COVID-19 Genomics UK (COG-UK) Consortium	Jacquelyn Wynn et al	?	?	?
England/ALDP-2F357BD/2021	EPI_ISL_8068451	2021-12-17	Lighthouse Lab in Alderley Park	Wellcome Sanger Institute for the COVID-19 Genomics UK (COG-UK) Consortium	Jacquelyn Wynn et al	?	?	?
England/ALDP-2F35823/2021	EPI_ISL_8068457	2021-12-17	Lighthouse Lab in Alderley Park	Wellcome Sanger Institute for the COVID-19 Genomics UK (COG-UK) Consortium	Jacquelyn Wynn et al	?	?	?
England/ALDP-2F35850/2021	EPI_ISL_8068401	2021-12-16	Lighthouse Lab in Alderley Park	Wellcome Sanger Institute for the COVID-19 Genomics UK (COG-UK) Consortium	Jacquelyn Wynn et al	?	?	?
England/ALDP-2F358F6/2021	EPI_ISL_8068642	2021-12-17	Lighthouse Lab in Alderley Park	Wellcome Sanger Institute for the COVID-19 Genomics UK (COG-UK) Consortium	Jacquelyn Wynn et al	?	?	?
England/ALDP-2F359C6/2021	EPI_ISL_8068546	2021-12-17	Lighthouse Lab in Alderley Park	Wellcome Sanger Institute for the COVID-19 Genomics UK (COG-UK) Consortium	Jacquelyn Wynn et al	?	?	?
England/ALDP-2F35A0F/2021	EPI_ISL_8068402	2021-12-17	Lighthouse Lab in Alderley Park	Wellcome Sanger Institute for the COVID-19 Genomics UK (COG-UK) Consortium	Jacquelyn Wynn et al	?	?	?
England/ALDP-2F35A78/2021	EPI_ISL_8087548	2021-12-18	Lighthouse Lab in Alderley Park	Wellcome Sanger Institute for the COVID-19 Genomics UK (COG-UK) Consortium	Jacquelyn Wynn et al	?	?	?
England/ALDP-2F35B1B/2021	EPI_ISL_8087452	2021-12-18	Lighthouse Lab in Alderley Park	Wellcome Sanger Institute for the COVID-19 Genomics UK (COG-UK) Consortium	Jacquelyn Wynn et al	?	?	?
England/ALDP-2F35B75/2021	EPI_ISL_8087665	2021-12-15	Lighthouse Lab in Alderley Park	Wellcome Sanger Institute for the COVID-19 Genomics UK (COG-UK) Consortium	Jacquelyn Wynn et al	?	?	?
England/ALDP-2F35BEE/2021	EPI_ISL_8087566	2021-12-18	Lighthouse Lab in Alderley Park	Wellcome Sanger Institute for the COVID-19 Genomics UK (COG-UK) Consortium	Jacquelyn Wynn et al	?	?	?
England/ALDP-2F35C18/2021	EPI_ISL_8087614	2021-12-18	Lighthouse Lab in Alderley Park	Wellcome Sanger Institute for the COVID-19 Genomics UK (COG-UK) Consortium	Jacquelyn Wynn et al	?	?	?
England/ALDP-2F35C54/2021	EPI_ISL_8087394	2021-12-18	Lighthouse Lab in Alderley Park	Wellcome Sanger Institute for the COVID-19 Genomics UK (COG-UK) Consortium	Jacquelyn Wynn et al	?	?	?
England/ALDP-2F35D24/2021	EPI_ISL_8087593	2021-12-18	Lighthouse Lab in Alderley Park	Wellcome Sanger Institute for the COVID-19 Genomics UK (COG-UK) Consortium	Jacquelyn Wynn et al	?	?	?
England/ALDP-2F35DD9/2021	EPI_ISL_8087473	2021-12-18	Lighthouse Lab in Alderley Park	Wellcome Sanger Institute for the COVID-19 Genomics UK (COG-UK) Consortium	Jacquelyn Wynn et al	?	?	?
England/ALDP-2F35DF7/2021	EPI_ISL_8087597	2021-12-18	Lighthouse Lab in Alderley Park	Wellcome Sanger Institute for the COVID-19 Genomics UK (COG-UK) Consortium	Jacquelyn Wynn et al	?	?	?
England/ALDP-2F35E21/2021	EPI_ISL_8087679	2021-12-18	Lighthouse Lab in Alderley Park	Wellcome Sanger Institute for the COVID-19 Genomics UK (COG-UK) Consortium	Jacquelyn Wynn et al	?	?	?
England/ALDP-2F35EB8/2021	EPI_ISL_8087618	2021-12-18	Lighthouse Lab in Alderley Park	Wellcome Sanger Institute for the COVID-19 Genomics UK (COG-UK) Consortium	Jacquelyn Wynn et al	?	?	?
England/ALDP-2F35F4C/2021	EPI_ISL_8087662	2021-12-18	Lighthouse Lab in Alderley Park	Wellcome Sanger Institute for the COVID-19 Genomics UK (COG-UK) Consortium	Jacquelyn Wynn et al	?	?	?
England/ALDP-2F35F79/2021	EPI_ISL_8087563	2021-12-18	Lighthouse Lab in Alderley Park	Wellcome Sanger Institute for the COVID-19 Genomics UK (COG-UK) Consortium	Jacquelyn Wynn et al	?	?	?
England/ALDP-2F35FB5/2021	EPI_ISL_8087457	2021-12-18	Lighthouse Lab in Alderley Park	Wellcome Sanger Institute for the COVID-19 Genomics UK (COG-UK) Consortium	Jacquelyn Wynn et al	?	?	?
England/ALDP-2F35FC4/2021	EPI_ISL_8087502	2021-12-18	Lighthouse Lab in Alderley Park	Wellcome Sanger Institute for the COVID-19 Genomics UK (COG-UK) Consortium	Jacquelyn Wynn et al	?	?	?
England/ALDP-2F365FE/2021	EPI_ISL_8087636	2021-12-17	Lighthouse Lab in Alderley Park	Wellcome Sanger Institute for the COVID-19 Genomics UK (COG-UK) Consortium	Jacquelyn Wynn et al	?	?	?
England/ALDP-2F36628/2021	EPI_ISL_8087405	2021-12-17	Lighthouse Lab in Alderley Park	Wellcome Sanger Institute for the COVID-19 Genomics UK (COG-UK) Consortium	Jacquelyn Wynn et al	?	?	?
England/ALDP-2F36655/2021	EPI_ISL_8087495	2021-12-17	Lighthouse Lab in Alderley Park	Wellcome Sanger Institute for the COVID-19 Genomics UK (COG-UK) Consortium	Jacquelyn Wynn et al	?	?	?
England/ALDP-2F36664/2021	EPI_ISL_8087407	2021-12-17	Lighthouse Lab in Alderley Park	Wellcome Sanger Institute for the COVID-19 Genomics UK (COG-UK) Consortium	Jacquelyn Wynn et al	?	?	?
England/ALDP-2F36682/2021	EPI_ISL_8087511	2021-12-17	Lighthouse Lab in Alderley Park	Wellcome Sanger Institute for the COVID-19 Genomics UK (COG-UK) Consortium	Jacquelyn Wynn et al	?	?	?
England/ALDP-2F366BF/2021	EPI_ISL_8087512	2021-12-17	Lighthouse Lab in Alderley Park	Wellcome Sanger Institute for the COVID-19 Genomics UK (COG-UK) Consortium	Jacquelyn Wynn et al	?	?	?
England/ALDP-2F366DD/2021	EPI_ISL_8087481	2021-12-17	Lighthouse Lab in Alderley Park	Wellcome Sanger Institute for the COVID-19 Genomics UK (COG-UK) Consortium	Jacquelyn Wynn et al	?	?	?
England/ALDP-2F36725/2021	EPI_ISL_8087652	2021-12-17	Lighthouse Lab in Alderley Park	Wellcome Sanger Institute for the COVID-19 Genomics UK (COG-UK) Consortium	Jacquelyn Wynn et al	?	?	?
England/ALDP-2F36770/2021	EPI_ISL_8087426	2021-12-17	Lighthouse Lab in Alderley Park	Wellcome Sanger Institute for the COVID-19 Genomics UK (COG-UK) Consortium	Jacquelyn Wynn et al	?	?	?
England/ALDP-2F367AD/2021	EPI_ISL_8087547	2021-12-17	Lighthouse Lab in Alderley Park	Wellcome Sanger Institute for the COVID-19 Genomics UK (COG-UK) Consortium	Jacquelyn Wynn et al	?	?	?
England/ALDP-2F3686E/2021	EPI_ISL_8087403	2021-12-17	Lighthouse Lab in Alderley Park	Wellcome Sanger Institute for the COVID-19 Genomics UK (COG-UK) Consortium	Jacquelyn Wynn et al	?	?	?
England/ALDP-2F3687D/2021	EPI_ISL_8087507	2021-12-17	Lighthouse Lab in Alderley Park	Wellcome Sanger Institute for the COVID-19 Genomics UK (COG-UK) Consortium	Jacquelyn Wynn et al	?	?	?
England/ALDP-2F368AA/2021	EPI_ISL_8087422	2021-12-17	Lighthouse Lab in Alderley Park	Wellcome Sanger Institute for the COVID-19 Genomics UK (COG-UK) Consortium	Jacquelyn Wynn et al	?	?	?
England/ALDP-2F368E6/2021	EPI_ISL_8087416	2021-12-17	Lighthouse Lab in Alderley Park	Wellcome Sanger Institute for the COVID-19 Genomics UK (COG-UK) Consortium	Jacquelyn Wynn et al	?	?	?
England/ALDP-2F3696B/2021	EPI_ISL_8087454	2021-12-17	Lighthouse Lab in Alderley Park	Wellcome Sanger Institute for the COVID-19 Genomics UK (COG-UK) Consortium	Jacquelyn Wynn et al	?	?	?
England/ALDP-2F36989/2021	EPI_ISL_8087528	2021-12-17	Lighthouse Lab in Alderley Park	Wellcome Sanger Institute for the COVID-19 Genomics UK (COG-UK) Consortium	Jacquelyn Wynn et al	?	?	?
England/ALDP-2F36998/2021	EPI_ISL_8087461	2021-12-17	Lighthouse Lab in Alderley Park	Wellcome Sanger Institute for the COVID-19 Genomics UK (COG-UK) Consortium	Jacquelyn Wynn et al	?	?	?
England/ALDP-2F369A7/2021	EPI_ISL_8087691	2021-12-17	Lighthouse Lab in Alderley Park	Wellcome Sanger Institute for the COVID-19 Genomics UK (COG-UK) Consortium	Jacquelyn Wynn et al	?	?	?
England/ALDP-2F369D4/2021	EPI_ISL_8087513	2021-12-17	Lighthouse Lab in Alderley Park	Wellcome Sanger Institute for the COVID-19 Genomics UK (COG-UK) Consortium	Jacquelyn Wynn et al	?	?	?
England/ALDP-2F36A4A/2021	EPI_ISL_8087552	2021-12-17	Lighthouse Lab in Alderley Park	Wellcome Sanger Institute for the COVID-19 Genomics UK (COG-UK) Consortium	Jacquelyn Wynn et al	?	?	?
England/ALDP-2F36A68/2021	EPI_ISL_8087617	2021-12-17	Lighthouse Lab in Alderley Park	Wellcome Sanger Institute for the COVID-19 Genomics UK (COG-UK) Consortium	Jacquelyn Wynn et al	?	?	?
England/ALDP-2F36AB3/2021	EPI_ISL_8087596	2021-12-17	Lighthouse Lab in Alderley Park	Wellcome Sanger Institute for the COVID-19 Genomics UK (COG-UK) Consortium	Jacquelyn Wynn et al	?	?	?
England/ALDP-2F36B1A/2021	EPI_ISL_8087600	2021-12-17	Lighthouse Lab in Alderley Park	Wellcome Sanger Institute for the COVID-19 Genomics UK (COG-UK) Consortium	Jacquelyn Wynn et al	?	?	?
England/ALDP-2F36B65/2021	EPI_ISL_8087619	2021-12-17	Lighthouse Lab in Alderley Park	Wellcome Sanger Institute for the COVID-19 Genomics UK (COG-UK) Consortium	Jacquelyn Wynn et al	?	?	?
England/ALDP-2F3950A/2021	EPI_ISL_8069341	2021-12-17	Lighthouse Lab in Alderley Park	Wellcome Sanger Institute for the COVID-19 Genomics UK (COG-UK) Consortium	Jacquelyn Wynn et al	?	?	?
England/ALDP-2F39519/2021	EPI_ISL_8069417	2021-12-17	Lighthouse Lab in Alderley Park	Wellcome Sanger Institute for the COVID-19 Genomics UK (COG-UK) Consortium	Jacquelyn Wynn et al	?	?	?
England/ALDP-2F39528/2021	EPI_ISL_8069621	2021-12-17	Lighthouse Lab in Alderley Park	Wellcome Sanger Institute for the COVID-19 Genomics UK (COG-UK) Consortium	Jacquelyn Wynn et al	?	?	?
England/ALDP-2F39555/2021	EPI_ISL_8069496	2021-12-17	Lighthouse Lab in Alderley Park	Wellcome Sanger Institute for the COVID-19 Genomics UK (COG-UK) Consortium	Jacquelyn Wynn et al	?	?	?
England/ALDP-2F39616/2021	EPI_ISL_8069645	2021-12-17	Lighthouse Lab in Alderley Park	Wellcome Sanger Institute for the COVID-19 Genomics UK (COG-UK) Consortium	Jacquelyn Wynn et al	?	?	?
England/ALDP-2F39634/2021	EPI_ISL_8069464	2021-12-17	Lighthouse Lab in Alderley Park	Wellcome Sanger Institute for the COVID-19 Genomics UK (COG-UK) Consortium	Jacquelyn Wynn et al	?	?	?
England/ALDP-2F39643/2021	EPI_ISL_8069452	2021-12-17	Lighthouse Lab in Alderley Park	Wellcome Sanger Institute for the COVID-19 Genomics UK (COG-UK) Consortium	Jacquelyn Wynn et al	?	?	?
England/ALDP-2F39652/2021	EPI_ISL_8069455	2021-12-17	Lighthouse Lab in Alderley Park	Wellcome Sanger Institute for the COVID-19 Genomics UK (COG-UK) Consortium	Jacquelyn Wynn et al	?	?	?
England/ALDP-2F396CB/2021	EPI_ISL_8069599	2021-12-17	Lighthouse Lab in Alderley Park	Wellcome Sanger Institute for the COVID-19 Genomics UK (COG-UK) Consortium	Jacquelyn Wynn et al	?	?	?
England/ALDP-2F39704/2021	EPI_ISL_8069378	2021-12-17	Lighthouse Lab in Alderley Park	Wellcome Sanger Institute for the COVID-19 Genomics UK (COG-UK) Consortium	Jacquelyn Wynn et al	?	?	?
England/ALDP-2F397C8/2021	EPI_ISL_8069550	2021-12-17	Lighthouse Lab in Alderley Park	Wellcome Sanger Institute for the COVID-19 Genomics UK (COG-UK) Consortium	Jacquelyn Wynn et al	?	?	?
England/ALDP-2F397D7/2021	EPI_ISL_8069532	2021-12-15	Lighthouse Lab in Alderley Park	Wellcome Sanger Institute for the COVID-19 Genomics UK (COG-UK) Consortium	Jacquelyn Wynn et al	?	?	?
England/ALDP-2F3984D/2021	EPI_ISL_8069521	2021-12-17	Lighthouse Lab in Alderley Park	Wellcome Sanger Institute for the COVID-19 Genomics UK (COG-UK) Consortium	Jacquelyn Wynn et al	?	?	?
England/ALDP-2F398A7/2021	EPI_ISL_8069488	2021-12-17	Lighthouse Lab in Alderley Park	Wellcome Sanger Institute for the COVID-19 Genomics UK (COG-UK) Consortium	Jacquelyn Wynn et al	?	?	?
England/ALDP-2F398C5/2021	EPI_ISL_8069552	2021-12-17	Lighthouse Lab in Alderley Park	Wellcome Sanger Institute for the COVID-19 Genomics UK (COG-UK) Consortium	Jacquelyn Wynn et al	?	?	?
England/ALDP-2F398E3/2021	EPI_ISL_8069609	2021-12-17	Lighthouse Lab in Alderley Park	Wellcome Sanger Institute for the COVID-19 Genomics UK (COG-UK) Consortium	Jacquelyn Wynn et al	?	?	?
England/ALDP-2F3990E/2021	EPI_ISL_8069441	2021-12-17	Lighthouse Lab in Alderley Park	Wellcome Sanger Institute for the COVID-19 Genomics UK (COG-UK) Consortium	Jacquelyn Wynn et al	?	?	?
England/ALDP-2F3994A/2021	EPI_ISL_8069537	2021-12-17	Lighthouse Lab in Alderley Park	Wellcome Sanger Institute for the COVID-19 Genomics UK (COG-UK) Consortium	Jacquelyn Wynn et al	?	?	?
England/ALDP-2F39968/2021	EPI_ISL_8069374	2021-12-17	Lighthouse Lab in Alderley Park	Wellcome Sanger Institute for the COVID-19 Genomics UK (COG-UK) Consortium	Jacquelyn Wynn et al	?	?	?
England/ALDP-2F399A4/2021	EPI_ISL_8069637	2021-12-17	Lighthouse Lab in Alderley Park	Wellcome Sanger Institute for the COVID-19 Genomics UK (COG-UK) Consortium	Jacquelyn Wynn et al	?	?	?
England/ALDP-2F39A1A/2021	EPI_ISL_8069548	2021-12-17	Lighthouse Lab in Alderley Park	Wellcome Sanger Institute for the COVID-19 Genomics UK (COG-UK) Consortium	Jacquelyn Wynn et al	?	?	?
England/ALDP-2F3BEA3/2021	EPI_ISL_8068685	2021-12-17	Lighthouse Lab in Alderley Park	Wellcome Sanger Institute for the COVID-19 Genomics UK (COG-UK) Consortium	Jacquelyn Wynn et al	?	?	?
England/ALDP-2F3BEEF/2021	EPI_ISL_8068558	2021-12-17	Lighthouse Lab in Alderley Park	Wellcome Sanger Institute for the COVID-19 Genomics UK (COG-UK) Consortium	Jacquelyn Wynn et al	?	?	?
England/ALDP-2F3BF55/2021	EPI_ISL_8068495	2021-12-17	Lighthouse Lab in Alderley Park	Wellcome Sanger Institute for the COVID-19 Genomics UK (COG-UK) Consortium	Jacquelyn Wynn et al	?	?	?
England/ALDP-2F3BF91/2021	EPI_ISL_8068569	2021-12-17	Lighthouse Lab in Alderley Park	Wellcome Sanger Institute for the COVID-19 Genomics UK (COG-UK) Consortium	Jacquelyn Wynn et al	?	?	?
England/ALDP-2F3BFA0/2021	EPI_ISL_8068406	2021-12-17	Lighthouse Lab in Alderley Park	Wellcome Sanger Institute for the COVID-19 Genomics UK (COG-UK) Consortium	Jacquelyn Wynn et al	?	?	?
England/ALDP-2F3BFFB/2021	EPI_ISL_8068707	2021-12-17	Lighthouse Lab in Alderley Park	Wellcome Sanger Institute for the COVID-19 Genomics UK (COG-UK) Consortium	Jacquelyn Wynn et al	?	?	?
England/ALDP-2F3C024/2021	EPI_ISL_8068639	2021-12-17	Lighthouse Lab in Alderley Park	Wellcome Sanger Institute for the COVID-19 Genomics UK (COG-UK) Consortium	Jacquelyn Wynn et al	?	?	?
England/ALDP-2F3C051/2021	EPI_ISL_8068592	2021-12-17	Lighthouse Lab in Alderley Park	Wellcome Sanger Institute for the COVID-19 Genomics UK (COG-UK) Consortium	Jacquelyn Wynn et al	?	?	?
England/ALDP-2F3C09D/2021	EPI_ISL_8068690	2021-12-17	Lighthouse Lab in Alderley Park	Wellcome Sanger Institute for the COVID-19 Genomics UK (COG-UK) Consortium	Jacquelyn Wynn et al	?	?	?
England/ALDP-2F3C0E8/2021	EPI_ISL_8068703	2021-12-17	Lighthouse Lab in Alderley Park	Wellcome Sanger Institute for the COVID-19 Genomics UK (COG-UK) Consortium	Jacquelyn Wynn et al	?	?	?
England/ALDP-2F3C112/2021	EPI_ISL_8068436	2021-12-17	Lighthouse Lab in Alderley Park	Wellcome Sanger Institute for the COVID-19 Genomics UK (COG-UK) Consortium	Jacquelyn Wynn et al	?	?	?
England/ALDP-2F3C121/2021	EPI_ISL_8068711	2021-12-17	Lighthouse Lab in Alderley Park	Wellcome Sanger Institute for the COVID-19 Genomics UK (COG-UK) Consortium	Jacquelyn Wynn et al	?	?	?
England/ALDP-2F3C15E/2021	EPI_ISL_8068625	2021-12-17	Lighthouse Lab in Alderley Park	Wellcome Sanger Institute for the COVID-19 Genomics UK (COG-UK) Consortium	Jacquelyn Wynn et al	?	?	?
England/ALDP-2F3C17C/2021	EPI_ISL_8068647	2021-12-17	Lighthouse Lab in Alderley Park	Wellcome Sanger Institute for the COVID-19 Genomics UK (COG-UK) Consortium	Jacquelyn Wynn et al	?	?	?
England/ALDP-2F3C1E5/2021	EPI_ISL_8068485	2021-12-17	Lighthouse Lab in Alderley Park	Wellcome Sanger Institute for the COVID-19 Genomics UK (COG-UK) Consortium	Jacquelyn Wynn et al	?	?	?
England/ALDP-2F3C22E/2021	EPI_ISL_8068595	2021-12-17	Lighthouse Lab in Alderley Park	Wellcome Sanger Institute for the COVID-19 Genomics UK (COG-UK) Consortium	Jacquelyn Wynn et al	?	?	?
England/ALDP-2F3C25B/2021	EPI_ISL_8068432	2021-12-17	Lighthouse Lab in Alderley Park	Wellcome Sanger Institute for the COVID-19 Genomics UK (COG-UK) Consortium	Jacquelyn Wynn et al	?	?	?
England/ALDP-2F3C26A/2021	EPI_ISL_8068397	2021-12-17	Lighthouse Lab in Alderley Park	Wellcome Sanger Institute for the COVID-19 Genomics UK (COG-UK) Consortium	Jacquelyn Wynn et al	?	?	?
England/ALDP-2F3C279/2021	EPI_ISL_8068445	2021-12-17	Lighthouse Lab in Alderley Park	Wellcome Sanger Institute for the COVID-19 Genomics UK (COG-UK) Consortium	Jacquelyn Wynn et al	?	?	?
England/ALDP-2F3C297/2021	EPI_ISL_8068591	2021-12-17	Lighthouse Lab in Alderley Park	Wellcome Sanger Institute for the COVID-19 Genomics UK (COG-UK) Consortium	Jacquelyn Wynn et al	?	?	?
England/ALDP-2F3C32B/2021	EPI_ISL_8068494	2021-12-16	Lighthouse Lab in Alderley Park	Wellcome Sanger Institute for the COVID-19 Genomics UK (COG-UK) Consortium	Jacquelyn Wynn et al	?	?	?
England/ALDP-2F3C358/2021	EPI_ISL_8068478	2021-12-17	Lighthouse Lab in Alderley Park	Wellcome Sanger Institute for the COVID-19 Genomics UK (COG-UK) Consortium	Jacquelyn Wynn et al	?	?	?
England/ALDP-2F3C376/2021	EPI_ISL_8068496	2021-12-17	Lighthouse Lab in Alderley Park	Wellcome Sanger Institute for the COVID-19 Genomics UK (COG-UK) Consortium	Jacquelyn Wynn et al	?	?	?
England/ALDP-2F3DB6E/2021	EPI_ISL_8067123	2021-12-18	Lighthouse Lab in Alderley Park	Wellcome Sanger Institute for the COVID-19 Genomics UK (COG-UK) Consortium	Jacquelyn Wynn et al	?	?	?
England/ALDP-2F3DBB9/2021	EPI_ISL_8067338	2021-12-18	Lighthouse Lab in Alderley Park	Wellcome Sanger Institute for the COVID-19 Genomics UK (COG-UK) Consortium	Jacquelyn Wynn et al	?	?	?
England/ALDP-2F3DBC8/2021	EPI_ISL_8067350	2021-12-18	Lighthouse Lab in Alderley Park	Wellcome Sanger Institute for the COVID-19 Genomics UK (COG-UK) Consortium	Jacquelyn Wynn et al	?	?	?
England/ALDP-2F3DBD7/2021	EPI_ISL_8067091	2021-12-18	Lighthouse Lab in Alderley Park	Wellcome Sanger Institute for the COVID-19 Genomics UK (COG-UK) Consortium	Jacquelyn Wynn et al	?	?	?
England/ALDP-2F3DC3E/2021	EPI_ISL_8067176	2021-12-18	Lighthouse Lab in Alderley Park	Wellcome Sanger Institute for the COVID-19 Genomics UK (COG-UK) Consortium	Jacquelyn Wynn et al	?	?	?
England/ALDP-2F3DC5C/2021	EPI_ISL_8067089	2021-12-18	Lighthouse Lab in Alderley Park	Wellcome Sanger Institute for the COVID-19 Genomics UK (COG-UK) Consortium	Jacquelyn Wynn et al	?	?	?
England/ALDP-2F3DCE3/2021	EPI_ISL_8067287	2021-12-18	Lighthouse Lab in Alderley Park	Wellcome Sanger Institute for the COVID-19 Genomics UK (COG-UK) Consortium	Jacquelyn Wynn et al	?	?	?
England/ALDP-2F3DCF2/2021	EPI_ISL_8067170	2021-12-18	Lighthouse Lab in Alderley Park	Wellcome Sanger Institute for the COVID-19 Genomics UK (COG-UK) Consortium	Jacquelyn Wynn et al	?	?	?
England/ALDP-2F3DD1D/2021	EPI_ISL_8067150	2021-12-18	Lighthouse Lab in Alderley Park	Wellcome Sanger Institute for the COVID-19 Genomics UK (COG-UK) Consortium	Jacquelyn Wynn et al	?	?	?
England/ALDP-2F3DDC2/2021	EPI_ISL_8067366	2021-12-18	Lighthouse Lab in Alderley Park	Wellcome Sanger Institute for the COVID-19 Genomics UK (COG-UK) Consortium	Jacquelyn Wynn et al	?	?	?
England/ALDP-2F3DDFF/2021	EPI_ISL_8067339	2021-12-18	Lighthouse Lab in Alderley Park	Wellcome Sanger Institute for the COVID-19 Genomics UK (COG-UK) Consortium	Jacquelyn Wynn et al	?	?	?
England/ALDP-2F3DE29/2021	EPI_ISL_8067343	2021-12-18	Lighthouse Lab in Alderley Park	Wellcome Sanger Institute for the COVID-19 Genomics UK (COG-UK) Consortium	Jacquelyn Wynn et al	?	?	?
England/ALDP-2F3DE56/2021	EPI_ISL_8067322	2021-12-18	Lighthouse Lab in Alderley Park	Wellcome Sanger Institute for the COVID-19 Genomics UK (COG-UK) Consortium	Jacquelyn Wynn et al	?	?	?
England/ALDP-2F3DE74/2021	EPI_ISL_8067312	2021-12-18	Lighthouse Lab in Alderley Park	Wellcome Sanger Institute for the COVID-19 Genomics UK (COG-UK) Consortium	Jacquelyn Wynn et al	?	?	?
England/ALDP-2F3DF44/2021	EPI_ISL_8067282	2021-12-18	Lighthouse Lab in Alderley Park	Wellcome Sanger Institute for the COVID-19 Genomics UK (COG-UK) Consortium	Jacquelyn Wynn et al	?	?	?
England/ALDP-2F3DF9F/2021	EPI_ISL_8067112	2021-12-18	Lighthouse Lab in Alderley Park	Wellcome Sanger Institute for the COVID-19 Genomics UK (COG-UK) Consortium	Jacquelyn Wynn et al	?	?	?
England/ALDP-2F3DFF9/2021	EPI_ISL_8067379	2021-12-18	Lighthouse Lab in Alderley Park	Wellcome Sanger Institute for the COVID-19 Genomics UK (COG-UK) Consortium	Jacquelyn Wynn et al	?	?	?
England/ALDP-2F3E004/2021	EPI_ISL_8067286	2021-12-16	Lighthouse Lab in Alderley Park	Wellcome Sanger Institute for the COVID-19 Genomics UK (COG-UK) Consortium	Jacquelyn Wynn et al	?	?	?
England/ALDP-2F3E031/2021	EPI_ISL_8067168	2021-12-16	Lighthouse Lab in Alderley Park	Wellcome Sanger Institute for the COVID-19 Genomics UK (COG-UK) Consortium	Jacquelyn Wynn et al	?	?	?
England/ALDP-2F3E07D/2021	EPI_ISL_8067075	2021-12-18	Lighthouse Lab in Alderley Park	Wellcome Sanger Institute for the COVID-19 Genomics UK (COG-UK) Consortium	Jacquelyn Wynn et al	?	?	?
England/ALDP-2F3E0C8/2021	EPI_ISL_8067232	2021-12-18	Lighthouse Lab in Alderley Park	Wellcome Sanger Institute for the COVID-19 Genomics UK (COG-UK) Consortium	Jacquelyn Wynn et al	?	?	?
England/ALDP-2F3E0F5/2021	EPI_ISL_8067104	2021-12-18	Lighthouse Lab in Alderley Park	Wellcome Sanger Institute for the COVID-19 Genomics UK (COG-UK) Consortium	Jacquelyn Wynn et al	?	?	?
England/ALDP-2F3E12F/2021	EPI_ISL_8067149	2021-12-18	Lighthouse Lab in Alderley Park	Wellcome Sanger Institute for the COVID-19 Genomics UK (COG-UK) Consortium	Jacquelyn Wynn et al	?	?	?
England/ALDP-2F4A982/2021	EPI_ISL_8089457	2021-12-18	Lighthouse Lab in Alderley Park	Wellcome Sanger Institute for the COVID-19 Genomics UK (COG-UK) Consortium	Jacquelyn Wynn et al	?	?	?
England/ALDP-2F4A9EC/2021	EPI_ISL_8089358	2021-12-18	Lighthouse Lab in Alderley Park	Wellcome Sanger Institute for the COVID-19 Genomics UK (COG-UK) Consortium	Jacquelyn Wynn et al	?	?	?
England/ALDP-2F4AA07/2021	EPI_ISL_8089460	2021-12-18	Lighthouse Lab in Alderley Park	Wellcome Sanger Institute for the COVID-19 Genomics UK (COG-UK) Consortium	Jacquelyn Wynn et al	?	?	?
England/ALDP-2F4AAAD/2021	EPI_ISL_8089597	2021-12-18	Lighthouse Lab in Alderley Park	Wellcome Sanger Institute for the COVID-19 Genomics UK (COG-UK) Consortium	Jacquelyn Wynn et al	?	?	?
England/ALDP-2F4AAE9/2021	EPI_ISL_8089294	2021-12-18	Lighthouse Lab in Alderley Park	Wellcome Sanger Institute for the COVID-19 Genomics UK (COG-UK) Consortium	Jacquelyn Wynn et al	?	?	?
England/ALDP-2F4AAF8/2021	EPI_ISL_8089445	2021-12-18	Lighthouse Lab in Alderley Park	Wellcome Sanger Institute for the COVID-19 Genomics UK (COG-UK) Consortium	Jacquelyn Wynn et al	?	?	?
England/ALDP-2F4AB22/2021	EPI_ISL_8089434	2021-12-18	Lighthouse Lab in Alderley Park	Wellcome Sanger Institute for the COVID-19 Genomics UK (COG-UK) Consortium	Jacquelyn Wynn et al	?	?	?
England/ALDP-2F4AB31/2021	EPI_ISL_8089455	2021-12-18	Lighthouse Lab in Alderley Park	Wellcome Sanger Institute for the COVID-19 Genomics UK (COG-UK) Consortium	Jacquelyn Wynn et al	?	?	?
England/ALDP-2F4AB40/2021	EPI_ISL_8089428	2021-12-18	Lighthouse Lab in Alderley Park	Wellcome Sanger Institute for the COVID-19 Genomics UK (COG-UK) Consortium	Jacquelyn Wynn et al	?	?	?
England/ALDP-2F4ABE6/2021	EPI_ISL_8089454	2021-12-18	Lighthouse Lab in Alderley Park	Wellcome Sanger Institute for the COVID-19 Genomics UK (COG-UK) Consortium	Jacquelyn Wynn et al	?	?	?
England/ALDP-2F4AC98/2021	EPI_ISL_8089401	2021-12-18	Lighthouse Lab in Alderley Park	Wellcome Sanger Institute for the COVID-19 Genomics UK (COG-UK) Consortium	Jacquelyn Wynn et al	?	?	?
England/ALDP-2F4ACA7/2021	EPI_ISL_8089310	2021-12-18	Lighthouse Lab in Alderley Park	Wellcome Sanger Institute for the COVID-19 Genomics UK (COG-UK) Consortium	Jacquelyn Wynn et al	?	?	?
England/ALDP-2F4ACD4/2021	EPI_ISL_8089487	2021-12-18	Lighthouse Lab in Alderley Park	Wellcome Sanger Institute for the COVID-19 Genomics UK (COG-UK) Consortium	Jacquelyn Wynn et al	?	?	?
England/ALDP-2F4ADFF/2021	EPI_ISL_8089326	2021-12-18	Lighthouse Lab in Alderley Park	Wellcome Sanger Institute for the COVID-19 Genomics UK (COG-UK) Consortium	Jacquelyn Wynn et al	?	?	?
England/ALDP-2F4AE1A/2021	EPI_ISL_8089564	2021-12-18	Lighthouse Lab in Alderley Park	Wellcome Sanger Institute for the COVID-19 Genomics UK (COG-UK) Consortium	Jacquelyn Wynn et al	?	?	?
England/ALDP-2F4AE29/2021	EPI_ISL_8089385	2021-12-18	Lighthouse Lab in Alderley Park	Wellcome Sanger Institute for the COVID-19 Genomics UK (COG-UK) Consortium	Jacquelyn Wynn et al	?	?	?
England/ALDP-2F4AE38/2021	EPI_ISL_8089542	2021-12-18	Lighthouse Lab in Alderley Park	Wellcome Sanger Institute for the COVID-19 Genomics UK (COG-UK) Consortium	Jacquelyn Wynn et al	?	?	?
England/ALDP-2F4AEB0/2021	EPI_ISL_8089624	2021-12-18	Lighthouse Lab in Alderley Park	Wellcome Sanger Institute for the COVID-19 Genomics UK (COG-UK) Consortium	Jacquelyn Wynn et al	?	?	?
England/ALDP-2F4AEFC/2021	EPI_ISL_8089355	2021-12-18	Lighthouse Lab in Alderley Park	Wellcome Sanger Institute for the COVID-19 Genomics UK (COG-UK) Consortium	Jacquelyn Wynn et al	?	?	?
England/ALDP-2F4AF08/2021	EPI_ISL_8089315	2021-12-18	Lighthouse Lab in Alderley Park	Wellcome Sanger Institute for the COVID-19 Genomics UK (COG-UK) Consortium	Jacquelyn Wynn et al	?	?	?
England/ALDP-2F4AF35/2021	EPI_ISL_8089592	2021-12-18	Lighthouse Lab in Alderley Park	Wellcome Sanger Institute for the COVID-19 Genomics UK (COG-UK) Consortium	Jacquelyn Wynn et al	?	?	?
England/ALDP-2F4AF62/2021	EPI_ISL_8089528	2021-12-18	Lighthouse Lab in Alderley Park	Wellcome Sanger Institute for the COVID-19 Genomics UK (COG-UK) Consortium	Jacquelyn Wynn et al	?	?	?
England/ALDP-2F4AFDB/2021	EPI_ISL_8089430	2021-12-18	Lighthouse Lab in Alderley Park	Wellcome Sanger Institute for the COVID-19 Genomics UK (COG-UK) Consortium	Jacquelyn Wynn et al	?	?	?
England/ALDP-2F4B013/2021	EPI_ISL_8089375	2021-12-18	Lighthouse Lab in Alderley Park	Wellcome Sanger Institute for the COVID-19 Genomics UK (COG-UK) Consortium	Jacquelyn Wynn et al	?	?	?
England/ALDP-2F4B022/2021	EPI_ISL_8089275	2021-12-16	Lighthouse Lab in Alderley Park	Wellcome Sanger Institute for the COVID-19 Genomics UK (COG-UK) Consortium	Jacquelyn Wynn et al	?	?	?
England/ALDP-2F4B031/2021	EPI_ISL_8089444	2021-12-18	Lighthouse Lab in Alderley Park	Wellcome Sanger Institute for the COVID-19 Genomics UK (COG-UK) Consortium	Jacquelyn Wynn et al	?	?	?
England/ALDP-2F4B07D/2021	EPI_ISL_8089292	2021-12-18	Lighthouse Lab in Alderley Park	Wellcome Sanger Institute for the COVID-19 Genomics UK (COG-UK) Consortium	Jacquelyn Wynn et al	?	?	?
England/ALDP-2F4B08C/2021	EPI_ISL_8089631	2021-12-18	Lighthouse Lab in Alderley Park	Wellcome Sanger Institute for the COVID-19 Genomics UK (COG-UK) Consortium	Jacquelyn Wynn et al	?	?	?
England/ALDP-2F4B0AA/2021	EPI_ISL_8089382	2021-12-18	Lighthouse Lab in Alderley Park	Wellcome Sanger Institute for the COVID-19 Genomics UK (COG-UK) Consortium	Jacquelyn Wynn et al	?	?	?
England/ALDP-2F4B0B9/2021	EPI_ISL_8089314	2021-12-18	Lighthouse Lab in Alderley Park	Wellcome Sanger Institute for the COVID-19 Genomics UK (COG-UK) Consortium	Jacquelyn Wynn et al	?	?	?
England/ALDP-2F4B0F5/2021	EPI_ISL_8089293	2021-12-18	Lighthouse Lab in Alderley Park	Wellcome Sanger Institute for the COVID-19 Genomics UK (COG-UK) Consortium	Jacquelyn Wynn et al	?	?	?
England/ALDP-2F4B101/2021	EPI_ISL_8089267	2021-12-18	Lighthouse Lab in Alderley Park	Wellcome Sanger Institute for the COVID-19 Genomics UK (COG-UK) Consortium	Jacquelyn Wynn et al	?	?	?
England/ALDP-2F4B198/2021	EPI_ISL_8089574	2021-12-16	Lighthouse Lab in Alderley Park	Wellcome Sanger Institute for the COVID-19 Genomics UK (COG-UK) Consortium	Jacquelyn Wynn et al	?	?	?
England/ALDP-2F4B1B6/2021	EPI_ISL_8089464	2021-12-18	Lighthouse Lab in Alderley Park	Wellcome Sanger Institute for the COVID-19 Genomics UK (COG-UK) Consortium	Jacquelyn Wynn et al	?	?	?
England/ALDP-2F4B1C5/2021	EPI_ISL_8089567	2021-12-18	Lighthouse Lab in Alderley Park	Wellcome Sanger Institute for the COVID-19 Genomics UK (COG-UK) Consortium	Jacquelyn Wynn et al	?	?	?
England/ALDP-2F4B22C/2021	EPI_ISL_8089316	2021-12-18	Lighthouse Lab in Alderley Park	Wellcome Sanger Institute for the COVID-19 Genomics UK (COG-UK) Consortium	Jacquelyn Wynn et al	?	?	?
England/ALDP-2F4B259/2021	EPI_ISL_8089363	2021-12-18	Lighthouse Lab in Alderley Park	Wellcome Sanger Institute for the COVID-19 Genomics UK (COG-UK) Consortium	Jacquelyn Wynn et al	?	?	?
England/ALDP-2F4B277/2021	EPI_ISL_8089286	2021-12-18	Lighthouse Lab in Alderley Park	Wellcome Sanger Institute for the COVID-19 Genomics UK (COG-UK) Consortium	Jacquelyn Wynn et al	?	?	?
England/ALDP-2F4B338/2021	EPI_ISL_8089507	2021-12-18	Lighthouse Lab in Alderley Park	Wellcome Sanger Institute for the COVID-19 Genomics UK (COG-UK) Consortium	Jacquelyn Wynn et al	?	?	?
England/ALDP-2F4B392/2021	EPI_ISL_8089527	2021-12-18	Lighthouse Lab in Alderley Park	Wellcome Sanger Institute for the COVID-19 Genomics UK (COG-UK) Consortium	Jacquelyn Wynn et al	?	?	?
England/ALDP-2F4B3FC/2021	EPI_ISL_8089496	2021-12-18	Lighthouse Lab in Alderley Park	Wellcome Sanger Institute for the COVID-19 Genomics UK (COG-UK) Consortium	Jacquelyn Wynn et al	?	?	?
England/ALDP-2F4B417/2021	EPI_ISL_8089544	2021-12-18	Lighthouse Lab in Alderley Park	Wellcome Sanger Institute for the COVID-19 Genomics UK (COG-UK) Consortium	Jacquelyn Wynn et al	?	?	?
England/ALDP-2F4B426/2021	EPI_ISL_8089365	2021-12-18	Lighthouse Lab in Alderley Park	Wellcome Sanger Institute for the COVID-19 Genomics UK (COG-UK) Consortium	Jacquelyn Wynn et al	?	?	?
England/ALDP-2F4B435/2021	EPI_ISL_8089608	2021-12-18	Lighthouse Lab in Alderley Park	Wellcome Sanger Institute for the COVID-19 Genomics UK (COG-UK) Consortium	Jacquelyn Wynn et al	?	?	?
England/ALDP-2F4B444/2021	EPI_ISL_8089584	2021-12-18	Lighthouse Lab in Alderley Park	Wellcome Sanger Institute for the COVID-19 Genomics UK (COG-UK) Consortium	Jacquelyn Wynn et al	?	?	?
England/ALDP-2F4B453/2021	EPI_ISL_8089424	2021-12-18	Lighthouse Lab in Alderley Park	Wellcome Sanger Institute for the COVID-19 Genomics UK (COG-UK) Consortium	Jacquelyn Wynn et al	?	?	?
England/ALDP-2F4B4EA/2021	EPI_ISL_8089590	2021-12-17	Lighthouse Lab in Alderley Park	Wellcome Sanger Institute for the COVID-19 Genomics UK (COG-UK) Consortium	Jacquelyn Wynn et al	?	?	?
England/ALDP-2F4B505/2021	EPI_ISL_8089572	2021-12-17	Lighthouse Lab in Alderley Park	Wellcome Sanger Institute for the COVID-19 Genomics UK (COG-UK) Consortium	Jacquelyn Wynn et al	?	?	?
England/ALDP-2F4B532/2021	EPI_ISL_8089392	2021-12-18	Lighthouse Lab in Alderley Park	Wellcome Sanger Institute for the COVID-19 Genomics UK (COG-UK) Consortium	Jacquelyn Wynn et al	?	?	?
England/ALDP-2F4B541/2021	EPI_ISL_8089612	2021-12-18	Lighthouse Lab in Alderley Park	Wellcome Sanger Institute for the COVID-19 Genomics UK (COG-UK) Consortium	Jacquelyn Wynn et al	?	?	?
England/ALDP-2F4B5F6/2021	EPI_ISL_8089291	2021-12-17	Lighthouse Lab in Alderley Park	Wellcome Sanger Institute for the COVID-19 Genomics UK (COG-UK) Consortium	Jacquelyn Wynn et al	?	?	?
England/ALDP-2F4B611/2021	EPI_ISL_8089645	2021-12-18	Lighthouse Lab in Alderley Park	Wellcome Sanger Institute for the COVID-19 Genomics UK (COG-UK) Consortium	Jacquelyn Wynn et al	?	?	?
England/ALDP-2F4B620/2021	EPI_ISL_8089333	2021-12-17	Lighthouse Lab in Alderley Park	Wellcome Sanger Institute for the COVID-19 Genomics UK (COG-UK) Consortium	Jacquelyn Wynn et al	?	?	?
England/ALDP-2F4B63F/2021	EPI_ISL_8089447	2021-12-18	Lighthouse Lab in Alderley Park	Wellcome Sanger Institute for the COVID-19 Genomics UK (COG-UK) Consortium	Jacquelyn Wynn et al	?	?	?
England/ALDP-2F4B67B/2021	EPI_ISL_8089372	2021-12-17	Lighthouse Lab in Alderley Park	Wellcome Sanger Institute for the COVID-19 Genomics UK (COG-UK) Consortium	Jacquelyn Wynn et al	?	?	?
England/ALDP-2F4B6A8/2021	EPI_ISL_8089563	2021-12-18	Lighthouse Lab in Alderley Park	Wellcome Sanger Institute for the COVID-19 Genomics UK (COG-UK) Consortium	Jacquelyn Wynn et al	?	?	?
England/ALDP-2F4B6B7/2021	EPI_ISL_8089531	2021-12-18	Lighthouse Lab in Alderley Park	Wellcome Sanger Institute for the COVID-19 Genomics UK (COG-UK) Consortium	Jacquelyn Wynn et al	?	?	?
England/ALDP-2F4B6C6/2021	EPI_ISL_8089334	2021-12-18	Lighthouse Lab in Alderley Park	Wellcome Sanger Institute for the COVID-19 Genomics UK (COG-UK) Consortium	Jacquelyn Wynn et al	?	?	?
England/ALDP-2F4B6F3/2021	EPI_ISL_8089623	2021-12-18	Lighthouse Lab in Alderley Park	Wellcome Sanger Institute for the COVID-19 Genomics UK (COG-UK) Consortium	Jacquelyn Wynn et al	?	?	?
England/ALDP-2F4B70F/2021	EPI_ISL_8089586	2021-12-18	Lighthouse Lab in Alderley Park	Wellcome Sanger Institute for the COVID-19 Genomics UK (COG-UK) Consortium	Jacquelyn Wynn et al	?	?	?
England/ALDP-2F4B74B/2021	EPI_ISL_8089272	2021-12-17	Lighthouse Lab in Alderley Park	Wellcome Sanger Institute for the COVID-19 Genomics UK (COG-UK) Consortium	Jacquelyn Wynn et al	?	?	?
England/ALDP-2F4B769/2021	EPI_ISL_8089330	2021-12-18	Lighthouse Lab in Alderley Park	Wellcome Sanger Institute for the COVID-19 Genomics UK (COG-UK) Consortium	Jacquelyn Wynn et al	?	?	?
England/ALDP-2F4B7C3/2021	EPI_ISL_8089541	2021-12-18	Lighthouse Lab in Alderley Park	Wellcome Sanger Institute for the COVID-19 Genomics UK (COG-UK) Consortium	Jacquelyn Wynn et al	?	?	?
England/ALDP-2F4B7E1/2021	EPI_ISL_8089341	2021-12-18	Lighthouse Lab in Alderley Park	Wellcome Sanger Institute for the COVID-19 Genomics UK (COG-UK) Consortium	Jacquelyn Wynn et al	?	?	?
England/ALDP-2F4B857/2021	EPI_ISL_8089285	2021-12-18	Lighthouse Lab in Alderley Park	Wellcome Sanger Institute for the COVID-19 Genomics UK (COG-UK) Consortium	Jacquelyn Wynn et al	?	?	?
England/ALDP-2F4B909/2021	EPI_ISL_8089625	2021-12-18	Lighthouse Lab in Alderley Park	Wellcome Sanger Institute for the COVID-19 Genomics UK (COG-UK) Consortium	Jacquelyn Wynn et al	?	?	?
England/ALDP-2F4B963/2021	EPI_ISL_8089485	2021-12-18	Lighthouse Lab in Alderley Park	Wellcome Sanger Institute for the COVID-19 Genomics UK (COG-UK) Consortium	Jacquelyn Wynn et al	?	?	?
England/ALDP-2F4B981/2021	EPI_ISL_8089339	2021-12-18	Lighthouse Lab in Alderley Park	Wellcome Sanger Institute for the COVID-19 Genomics UK (COG-UK) Consortium	Jacquelyn Wynn et al	?	?	?
England/ALDP-2F4B9CD/2021	EPI_ISL_8089489	2021-12-18	Lighthouse Lab in Alderley Park	Wellcome Sanger Institute for the COVID-19 Genomics UK (COG-UK) Consortium	Jacquelyn Wynn et al	?	?	?
England/ALDP-2F4B9EB/2021	EPI_ISL_8089604	2021-12-16	Lighthouse Lab in Alderley Park	Wellcome Sanger Institute for the COVID-19 Genomics UK (COG-UK) Consortium	Jacquelyn Wynn et al	?	?	?
England/ALDP-2F4BA06/2021	EPI_ISL_8089449	2021-12-18	Lighthouse Lab in Alderley Park	Wellcome Sanger Institute for the COVID-19 Genomics UK (COG-UK) Consortium	Jacquelyn Wynn et al	?	?	?
England/ALDP-2F4BA33/2021	EPI_ISL_8089378	2021-12-18	Lighthouse Lab in Alderley Park	Wellcome Sanger Institute for the COVID-19 Genomics UK (COG-UK) Consortium	Jacquelyn Wynn et al	?	?	?
England/ALDP-2F4BA8E/2021	EPI_ISL_8089348	2021-12-18	Lighthouse Lab in Alderley Park	Wellcome Sanger Institute for the COVID-19 Genomics UK (COG-UK) Consortium	Jacquelyn Wynn et al	?	?	?
England/ALDP-2F4DE08/2021	EPI_ISL_8274561	2021-12-15	Lighthouse Lab in Alderley Park	Wellcome Sanger Institute for the COVID-19 Genomics UK (COG-UK) Consortium	Jacquelyn Wynn et al	?	?	?
England/ALDP-2F4DE17/2021	EPI_ISL_8274726	2021-12-18	Lighthouse Lab in Alderley Park	Wellcome Sanger Institute for the COVID-19 Genomics UK (COG-UK) Consortium	Jacquelyn Wynn et al	?	?	?
England/ALDP-2F4DE26/2021	EPI_ISL_8274671	2021-12-16	Lighthouse Lab in Alderley Park	Wellcome Sanger Institute for the COVID-19 Genomics UK (COG-UK) Consortium	Jacquelyn Wynn et al	?	?	?
England/ALDP-2F4DEDB/2021	EPI_ISL_8274715	2021-12-15	Lighthouse Lab in Alderley Park	Wellcome Sanger Institute for the COVID-19 Genomics UK (COG-UK) Consortium	Jacquelyn Wynn et al	?	?	?
England/ALDP-2F4DF05/2021	EPI_ISL_8274753	2021-12-16	Lighthouse Lab in Alderley Park	Wellcome Sanger Institute for the COVID-19 Genomics UK (COG-UK) Consortium	Jacquelyn Wynn et al	?	?	?
England/ALDP-2F4DF50/2021	EPI_ISL_8274656	2021-12-18	Lighthouse Lab in Alderley Park	Wellcome Sanger Institute for the COVID-19 Genomics UK (COG-UK) Consortium	Jacquelyn Wynn et al	?	?	?
England/ALDP-2F4DF8D/2021	EPI_ISL_8274669	2021-12-18	Lighthouse Lab in Alderley Park	Wellcome Sanger Institute for the COVID-19 Genomics UK (COG-UK) Consortium	Jacquelyn Wynn et al	?	?	?
England/ALDP-2F4DFD8/2021	EPI_ISL_8274548	2021-12-14	Lighthouse Lab in Alderley Park	Wellcome Sanger Institute for the COVID-19 Genomics UK (COG-UK) Consortium	Jacquelyn Wynn et al	?	?	?
England/ALDP-2F4E010/2021	EPI_ISL_8274680	2021-12-15	Lighthouse Lab in Alderley Park	Wellcome Sanger Institute for the COVID-19 Genomics UK (COG-UK) Consortium	Jacquelyn Wynn et al	?	?	?
England/ALDP-2F4E03E/2021	EPI_ISL_8274821	2021-12-16	Lighthouse Lab in Alderley Park	Wellcome Sanger Institute for the COVID-19 Genomics UK (COG-UK) Consortium	Jacquelyn Wynn et al	?	?	?
England/ALDP-2F4E0A7/2021	EPI_ISL_8274718	2021-12-15	Lighthouse Lab in Alderley Park	Wellcome Sanger Institute for the COVID-19 Genomics UK (COG-UK) Consortium	Jacquelyn Wynn et al	?	?	?
England/ALDP-2F4E0C5/2021	EPI_ISL_8274579	2021-12-18	Lighthouse Lab in Alderley Park	Wellcome Sanger Institute for the COVID-19 Genomics UK (COG-UK) Consortium	Jacquelyn Wynn et al	?	?	?
England/ALDP-2F4E168/2021	EPI_ISL_8274791	2021-12-18	Lighthouse Lab in Alderley Park	Wellcome Sanger Institute for the COVID-19 Genomics UK (COG-UK) Consortium	Jacquelyn Wynn et al	?	?	?
England/ALDP-2F4E177/2021	EPI_ISL_8274620	2021-12-18	Lighthouse Lab in Alderley Park	Wellcome Sanger Institute for the COVID-19 Genomics UK (COG-UK) Consortium	Jacquelyn Wynn et al	?	?	?
England/ALDP-2F4E1A4/2021	EPI_ISL_8274610	2021-12-16	Lighthouse Lab in Alderley Park	Wellcome Sanger Institute for the COVID-19 Genomics UK (COG-UK) Consortium	Jacquelyn Wynn et al	?	?	?
England/ALDP-2F4E1B3/2021	EPI_ISL_8274767	2021-12-13	Lighthouse Lab in Alderley Park	Wellcome Sanger Institute for the COVID-19 Genomics UK (COG-UK) Consortium	Jacquelyn Wynn et al	?	?	?
England/ALDP-2F4E265/2021	EPI_ISL_8274745	2021-12-16	Lighthouse Lab in Alderley Park	Wellcome Sanger Institute for the COVID-19 Genomics UK (COG-UK) Consortium	Jacquelyn Wynn et al	?	?	?
England/ALDP-2F4E2ED/2021	EPI_ISL_8274830	2021-12-14	Lighthouse Lab in Alderley Park	Wellcome Sanger Institute for the COVID-19 Genomics UK (COG-UK) Consortium	Jacquelyn Wynn et al	?	?	?
England/ALDP-2F4E2FC/2021	EPI_ISL_8274833	2021-12-19	Lighthouse Lab in Alderley Park	Wellcome Sanger Institute for the COVID-19 Genomics UK (COG-UK) Consortium	Jacquelyn Wynn et al	?	?	?
England/ALDP-2F4E317/2021	EPI_ISL_8274563	2021-12-18	Lighthouse Lab in Alderley Park	Wellcome Sanger Institute for the COVID-19 Genomics UK (COG-UK) Consortium	Jacquelyn Wynn et al	?	?	?
England/ALDP-2F4E326/2021	EPI_ISL_8274687	2021-12-19	Lighthouse Lab in Alderley Park	Wellcome Sanger Institute for the COVID-19 Genomics UK (COG-UK) Consortium	Jacquelyn Wynn et al	?	?	?
England/ALDP-2F4E335/2021	EPI_ISL_8274653	2021-12-19	Lighthouse Lab in Alderley Park	Wellcome Sanger Institute for the COVID-19 Genomics UK (COG-UK) Consortium	Jacquelyn Wynn et al	?	?	?
England/ALDP-2F4E380/2021	EPI_ISL_8274571	2021-12-18	Lighthouse Lab in Alderley Park	Wellcome Sanger Institute for the COVID-19 Genomics UK (COG-UK) Consortium	Jacquelyn Wynn et al	?	?	?
England/ALDP-2F4E3AE/2021	EPI_ISL_8274781	2021-12-15	Lighthouse Lab in Alderley Park	Wellcome Sanger Institute for the COVID-19 Genomics UK (COG-UK) Consortium	Jacquelyn Wynn et al	?	?	?
England/ALDP-2F4FB3C/2021	EPI_ISL_8084245	2021-12-18	Lighthouse Lab in Alderley Park	Wellcome Sanger Institute for the COVID-19 Genomics UK (COG-UK) Consortium	Jacquelyn Wynn et al	?	?	?
England/ALDP-2F4FB69/2021	EPI_ISL_8084459	2021-12-18	Lighthouse Lab in Alderley Park	Wellcome Sanger Institute for the COVID-19 Genomics UK (COG-UK) Consortium	Jacquelyn Wynn et al	?	?	?
England/ALDP-2F4FBF0/2021	EPI_ISL_8084376	2021-12-18	Lighthouse Lab in Alderley Park	Wellcome Sanger Institute for the COVID-19 Genomics UK (COG-UK) Consortium	Jacquelyn Wynn et al	?	?	?
England/ALDP-2F4FC0C/2021	EPI_ISL_8084316	2021-12-18	Lighthouse Lab in Alderley Park	Wellcome Sanger Institute for the COVID-19 Genomics UK (COG-UK) Consortium	Jacquelyn Wynn et al	?	?	?
England/ALDP-2F4FCA2/2021	EPI_ISL_8084473	2021-12-18	Lighthouse Lab in Alderley Park	Wellcome Sanger Institute for the COVID-19 Genomics UK (COG-UK) Consortium	Jacquelyn Wynn et al	?	?	?
England/ALDP-2F4FCB1/2021	EPI_ISL_8084405	2021-12-18	Lighthouse Lab in Alderley Park	Wellcome Sanger Institute for the COVID-19 Genomics UK (COG-UK) Consortium	Jacquelyn Wynn et al	?	?	?
England/ALDP-2F4FCFD/2021	EPI_ISL_8084298	2021-12-18	Lighthouse Lab in Alderley Park	Wellcome Sanger Institute for the COVID-19 Genomics UK (COG-UK) Consortium	Jacquelyn Wynn et al	?	?	?
England/ALDP-2F4FD18/2021	EPI_ISL_8084502	2021-12-18	Lighthouse Lab in Alderley Park	Wellcome Sanger Institute for the COVID-19 Genomics UK (COG-UK) Consortium	Jacquelyn Wynn et al	?	?	?
England/ALDP-2F4FD90/2021	EPI_ISL_8084239	2021-12-18	Lighthouse Lab in Alderley Park	Wellcome Sanger Institute for the COVID-19 Genomics UK (COG-UK) Consortium	Jacquelyn Wynn et al	?	?	?
England/ALDP-2F4FDDC/2021	EPI_ISL_8084432	2021-12-18	Lighthouse Lab in Alderley Park	Wellcome Sanger Institute for the COVID-19 Genomics UK (COG-UK) Consortium	Jacquelyn Wynn et al	?	?	?
England/ALDP-2F4FDEB/2021	EPI_ISL_8084301	2021-12-18	Lighthouse Lab in Alderley Park	Wellcome Sanger Institute for the COVID-19 Genomics UK (COG-UK) Consortium	Jacquelyn Wynn et al	?	?	?
England/ALDP-2F4FE33/2021	EPI_ISL_8084274	2021-12-16	Lighthouse Lab in Alderley Park	Wellcome Sanger Institute for the COVID-19 Genomics UK (COG-UK) Consortium	Jacquelyn Wynn et al	?	?	?
England/ALDP-2F4FE7F/2021	EPI_ISL_8084328	2021-12-18	Lighthouse Lab in Alderley Park	Wellcome Sanger Institute for the COVID-19 Genomics UK (COG-UK) Consortium	Jacquelyn Wynn et al	?	?	?
England/ALDP-2F4FF12/2021	EPI_ISL_8084472	2021-12-18	Lighthouse Lab in Alderley Park	Wellcome Sanger Institute for the COVID-19 Genomics UK (COG-UK) Consortium	Jacquelyn Wynn et al	?	?	?
England/ALDP-2F4FF21/2021	EPI_ISL_8084483	2021-12-18	Lighthouse Lab in Alderley Park	Wellcome Sanger Institute for the COVID-19 Genomics UK (COG-UK) Consortium	Jacquelyn Wynn et al	?	?	?
England/ALDP-2F4FFD6/2021	EPI_ISL_8084321	2021-12-17	Lighthouse Lab in Alderley Park	Wellcome Sanger Institute for the COVID-19 Genomics UK (COG-UK) Consortium	Jacquelyn Wynn et al	?	?	?
England/ALDP-2F4FFF4/2021	EPI_ISL_8084279	2021-12-18	Lighthouse Lab in Alderley Park	Wellcome Sanger Institute for the COVID-19 Genomics UK (COG-UK) Consortium	Jacquelyn Wynn et al	?	?	?
England/ALDP-2F5002A/2021	EPI_ISL_8084302	2021-12-18	Lighthouse Lab in Alderley Park	Wellcome Sanger Institute for the COVID-19 Genomics UK (COG-UK) Consortium	Jacquelyn Wynn et al	?	?	?
England/ALDP-2F50048/2021	EPI_ISL_8084460	2021-12-15	Lighthouse Lab in Alderley Park	Wellcome Sanger Institute for the COVID-19 Genomics UK (COG-UK) Consortium	Jacquelyn Wynn et al	?	?	?
England/ALDP-2F50734/2021	EPI_ISL_8086963	2021-12-18	Lighthouse Lab in Alderley Park	Wellcome Sanger Institute for the COVID-19 Genomics UK (COG-UK) Consortium	Jacquelyn Wynn et al	?	?	?
England/ALDP-2F50761/2021	EPI_ISL_8086787	2021-12-18	Lighthouse Lab in Alderley Park	Wellcome Sanger Institute for the COVID-19 Genomics UK (COG-UK) Consortium	Jacquelyn Wynn et al	?	?	?
England/ALDP-2F507BC/2021	EPI_ISL_8086838	2021-12-16	Lighthouse Lab in Alderley Park	Wellcome Sanger Institute for the COVID-19 Genomics UK (COG-UK) Consortium	Jacquelyn Wynn et al	?	?	?
England/ALDP-2F507CB/2021	EPI_ISL_8087051	2021-12-18	Lighthouse Lab in Alderley Park	Wellcome Sanger Institute for the COVID-19 Genomics UK (COG-UK) Consortium	Jacquelyn Wynn et al	?	?	?
England/ALDP-2F507F8/2021	EPI_ISL_8086905	2021-12-18	Lighthouse Lab in Alderley Park	Wellcome Sanger Institute for the COVID-19 Genomics UK (COG-UK) Consortium	Jacquelyn Wynn et al	?	?	?
England/ALDP-2F50822/2021	EPI_ISL_8086962	2021-12-18	Lighthouse Lab in Alderley Park	Wellcome Sanger Institute for the COVID-19 Genomics UK (COG-UK) Consortium	Jacquelyn Wynn et al	?	?	?
England/ALDP-2F5095C/2021	EPI_ISL_8086929	2021-12-18	Lighthouse Lab in Alderley Park	Wellcome Sanger Institute for the COVID-19 Genomics UK (COG-UK) Consortium	Jacquelyn Wynn et al	?	?	?
England/ALDP-2F50998/2021	EPI_ISL_8087014	2021-12-18	Lighthouse Lab in Alderley Park	Wellcome Sanger Institute for the COVID-19 Genomics UK (COG-UK) Consortium	Jacquelyn Wynn et al	?	?	?
England/ALDP-2F509F2/2021	EPI_ISL_8087012	2021-12-18	Lighthouse Lab in Alderley Park	Wellcome Sanger Institute for the COVID-19 Genomics UK (COG-UK) Consortium	Jacquelyn Wynn et al	?	?	?
England/ALDP-2F50A3B/2021	EPI_ISL_8086807	2021-12-18	Lighthouse Lab in Alderley Park	Wellcome Sanger Institute for the COVID-19 Genomics UK (COG-UK) Consortium	Jacquelyn Wynn et al	?	?	?
England/ALDP-2F50B38/2021	EPI_ISL_8086836	2021-12-18	Lighthouse Lab in Alderley Park	Wellcome Sanger Institute for the COVID-19 Genomics UK (COG-UK) Consortium	Jacquelyn Wynn et al	?	?	?
England/ALDP-2F50B47/2021	EPI_ISL_8086848	2021-12-18	Lighthouse Lab in Alderley Park	Wellcome Sanger Institute for the COVID-19 Genomics UK (COG-UK) Consortium	Jacquelyn Wynn et al	?	?	?
England/ALDP-2F51F0E/2021	EPI_ISL_8087005	2021-12-18	Lighthouse Lab in Alderley Park	Wellcome Sanger Institute for the COVID-19 Genomics UK (COG-UK) Consortium	Jacquelyn Wynn et al	?	?	?
England/ALDP-2F51F59/2021	EPI_ISL_8086952	2021-12-16	Lighthouse Lab in Alderley Park	Wellcome Sanger Institute for the COVID-19 Genomics UK (COG-UK) Consortium	Jacquelyn Wynn et al	?	?	?
England/ALDP-2F52037/2021	EPI_ISL_8086903	2021-12-18	Lighthouse Lab in Alderley Park	Wellcome Sanger Institute for the COVID-19 Genomics UK (COG-UK) Consortium	Jacquelyn Wynn et al	?	?	?
England/ALDP-2F52055/2021	EPI_ISL_8086826	2021-12-14	Lighthouse Lab in Alderley Park	Wellcome Sanger Institute for the COVID-19 Genomics UK (COG-UK) Consortium	Jacquelyn Wynn et al	?	?	?
England/ALDP-2F52082/2021	EPI_ISL_8086820	2021-12-16	Lighthouse Lab in Alderley Park	Wellcome Sanger Institute for the COVID-19 Genomics UK (COG-UK) Consortium	Jacquelyn Wynn et al	?	?	?
England/ALDP-2F520FB/2021	EPI_ISL_8087020	2021-12-18	Lighthouse Lab in Alderley Park	Wellcome Sanger Institute for the COVID-19 Genomics UK (COG-UK) Consortium	Jacquelyn Wynn et al	?	?	?
England/ALDP-2F52134/2021	EPI_ISL_8086786	2021-12-18	Lighthouse Lab in Alderley Park	Wellcome Sanger Institute for the COVID-19 Genomics UK (COG-UK) Consortium	Jacquelyn Wynn et al	?	?	?
England/ALDP-2F521F8/2021	EPI_ISL_8086800	2021-12-18	Lighthouse Lab in Alderley Park	Wellcome Sanger Institute for the COVID-19 Genomics UK (COG-UK) Consortium	Jacquelyn Wynn et al	?	?	?
England/ALDP-2F52213/2021	EPI_ISL_8086798	2021-12-18	Lighthouse Lab in Alderley Park	Wellcome Sanger Institute for the COVID-19 Genomics UK (COG-UK) Consortium	Jacquelyn Wynn et al	?	?	?
England/ALDP-2F5229B/2021	EPI_ISL_8086973	2021-12-18	Lighthouse Lab in Alderley Park	Wellcome Sanger Institute for the COVID-19 Genomics UK (COG-UK) Consortium	Jacquelyn Wynn et al	?	?	?
England/ALDP-2F522C8/2021	EPI_ISL_8087011	2021-12-18	Lighthouse Lab in Alderley Park	Wellcome Sanger Institute for the COVID-19 Genomics UK (COG-UK) Consortium	Jacquelyn Wynn et al	?	?	?
England/ALDP-2F522E6/2021	EPI_ISL_8086855	2021-12-18	Lighthouse Lab in Alderley Park	Wellcome Sanger Institute for the COVID-19 Genomics UK (COG-UK) Consortium	Jacquelyn Wynn et al	?	?	?
England/ALDP-2F523A7/2021	EPI_ISL_8086931	2021-12-18	Lighthouse Lab in Alderley Park	Wellcome Sanger Institute for the COVID-19 Genomics UK (COG-UK) Consortium	Jacquelyn Wynn et al	?	?	?
England/ALDP-2F5243B/2021	EPI_ISL_8086799	2021-12-18	Lighthouse Lab in Alderley Park	Wellcome Sanger Institute for the COVID-19 Genomics UK (COG-UK) Consortium	Jacquelyn Wynn et al	?	?	?
England/ALDP-2F55939/2021	EPI_ISL_8202533	2021-12-17	Lighthouse Lab in Alderley Park	Wellcome Sanger Institute for the COVID-19 Genomics UK (COG-UK) Consortium	Jacquelyn Wynn et al	?	?	?
England/ALDP-2F55948/2021	EPI_ISL_8202916	2021-12-16	Lighthouse Lab in Alderley Park	Wellcome Sanger Institute for the COVID-19 Genomics UK (COG-UK) Consortium	Jacquelyn Wynn et al	?	?	?
England/ALDP-2F559DF/2021	EPI_ISL_8203018	2021-12-15	Lighthouse Lab in Alderley Park	Wellcome Sanger Institute for the COVID-19 Genomics UK (COG-UK) Consortium	Jacquelyn Wynn et al	?	?	?
England/ALDP-2F559FD/2021	EPI_ISL_8202978	2021-12-15	Lighthouse Lab in Alderley Park	Wellcome Sanger Institute for the COVID-19 Genomics UK (COG-UK) Consortium	Jacquelyn Wynn et al	?	?	?
England/ALDP-2F55A18/2021	EPI_ISL_8202946	2021-12-16	Lighthouse Lab in Alderley Park	Wellcome Sanger Institute for the COVID-19 Genomics UK (COG-UK) Consortium	Jacquelyn Wynn et al	?	?	?
England/ALDP-2F55A63/2021	EPI_ISL_8203012	2021-12-16	Lighthouse Lab in Alderley Park	Wellcome Sanger Institute for the COVID-19 Genomics UK (COG-UK) Consortium	Jacquelyn Wynn et al	?	?	?
England/ALDP-2F55A81/2021	EPI_ISL_8202519	2021-12-16	Lighthouse Lab in Alderley Park	Wellcome Sanger Institute for the COVID-19 Genomics UK (COG-UK) Consortium	Jacquelyn Wynn et al	?	?	?
England/ALDP-2F55A90/2021	EPI_ISL_8202944	2021-12-15	Lighthouse Lab in Alderley Park	Wellcome Sanger Institute for the COVID-19 Genomics UK (COG-UK) Consortium	Jacquelyn Wynn et al	?	?	?
England/ALDP-2F55ABE/2021	EPI_ISL_8202977	2021-12-15	Lighthouse Lab in Alderley Park	Wellcome Sanger Institute for the COVID-19 Genomics UK (COG-UK) Consortium	Jacquelyn Wynn et al	?	?	?
England/ALDP-2F55AEB/2021	EPI_ISL_8203083	2021-12-17	Lighthouse Lab in Alderley Park	Wellcome Sanger Institute for the COVID-19 Genomics UK (COG-UK) Consortium	Jacquelyn Wynn et al	?	?	?
England/ALDP-2F55B33/2021	EPI_ISL_8203007	2021-12-16	Lighthouse Lab in Alderley Park	Wellcome Sanger Institute for the COVID-19 Genomics UK (COG-UK) Consortium	Jacquelyn Wynn et al	?	?	?
England/ALDP-2F55BAC/2021	EPI_ISL_8202910	2021-12-16	Lighthouse Lab in Alderley Park	Wellcome Sanger Institute for the COVID-19 Genomics UK (COG-UK) Consortium	Jacquelyn Wynn et al	?	?	?
England/ALDP-2F55BD9/2021	EPI_ISL_8203088	2021-12-15	Lighthouse Lab in Alderley Park	Wellcome Sanger Institute for the COVID-19 Genomics UK (COG-UK) Consortium	Jacquelyn Wynn et al	?	?	?
England/ALDP-2F55C12/2021	EPI_ISL_8202929	2021-12-17	Lighthouse Lab in Alderley Park	Wellcome Sanger Institute for the COVID-19 Genomics UK (COG-UK) Consortium	Jacquelyn Wynn et al	?	?	?
England/ALDP-2F55CB8/2021	EPI_ISL_8202559	2021-12-16	Lighthouse Lab in Alderley Park	Wellcome Sanger Institute for the COVID-19 Genomics UK (COG-UK) Consortium	Jacquelyn Wynn et al	?	?	?
England/ALDP-2F55CC7/2021	EPI_ISL_8202517	2021-12-16	Lighthouse Lab in Alderley Park	Wellcome Sanger Institute for the COVID-19 Genomics UK (COG-UK) Consortium	Jacquelyn Wynn et al	?	?	?
England/ALDP-2F55D00/2021	EPI_ISL_8202551	2021-12-16	Lighthouse Lab in Alderley Park	Wellcome Sanger Institute for the COVID-19 Genomics UK (COG-UK) Consortium	Jacquelyn Wynn et al	?	?	?
England/ALDP-2F55D1F/2021	EPI_ISL_8202458	2021-12-16	Lighthouse Lab in Alderley Park	Wellcome Sanger Institute for the COVID-19 Genomics UK (COG-UK) Consortium	Jacquelyn Wynn et al	?	?	?
England/ALDP-2F55D2E/2021	EPI_ISL_8203090	2021-12-15	Lighthouse Lab in Alderley Park	Wellcome Sanger Institute for the COVID-19 Genomics UK (COG-UK) Consortium	Jacquelyn Wynn et al	?	?	?
England/ALDP-2F55D3D/2021	EPI_ISL_8202987	2021-12-15	Lighthouse Lab in Alderley Park	Wellcome Sanger Institute for the COVID-19 Genomics UK (COG-UK) Consortium	Jacquelyn Wynn et al	?	?	?
England/ALDP-2F55D4C/2021	EPI_ISL_8203092	2021-12-14	Lighthouse Lab in Alderley Park	Wellcome Sanger Institute for the COVID-19 Genomics UK (COG-UK) Consortium	Jacquelyn Wynn et al	?	?	?
England/ALDP-2F55D79/2021	EPI_ISL_8202544	2021-12-16	Lighthouse Lab in Alderley Park	Wellcome Sanger Institute for the COVID-19 Genomics UK (COG-UK) Consortium	Jacquelyn Wynn et al	?	?	?
England/ALDP-2F55D88/2021	EPI_ISL_8203073	2021-12-16	Lighthouse Lab in Alderley Park	Wellcome Sanger Institute for the COVID-19 Genomics UK (COG-UK) Consortium	Jacquelyn Wynn et al	?	?	?
England/ALDP-2F55DB5/2021	EPI_ISL_8202891	2021-12-16	Lighthouse Lab in Alderley Park	Wellcome Sanger Institute for the COVID-19 Genomics UK (COG-UK) Consortium	Jacquelyn Wynn et al	?	?	?
England/ALDP-2F55DF1/2021	EPI_ISL_8202883	2021-12-17	Lighthouse Lab in Alderley Park	Wellcome Sanger Institute for the COVID-19 Genomics UK (COG-UK) Consortium	Jacquelyn Wynn et al	?	?	?
England/ALDP-2F55E0D/2021	EPI_ISL_8203005	2021-12-17	Lighthouse Lab in Alderley Park	Wellcome Sanger Institute for the COVID-19 Genomics UK (COG-UK) Consortium	Jacquelyn Wynn et al	?	?	?
England/ALDP-2F55E67/2021	EPI_ISL_8202490	2021-12-15	Lighthouse Lab in Alderley Park	Wellcome Sanger Institute for the COVID-19 Genomics UK (COG-UK) Consortium	Jacquelyn Wynn et al	?	?	?
England/ALDP-2F55E76/2021	EPI_ISL_8202836	2021-12-16	Lighthouse Lab in Alderley Park	Wellcome Sanger Institute for the COVID-19 Genomics UK (COG-UK) Consortium	Jacquelyn Wynn et al	?	?	?
England/ALDP-2F55EA3/2021	EPI_ISL_8202967	2021-12-17	Lighthouse Lab in Alderley Park	Wellcome Sanger Institute for the COVID-19 Genomics UK (COG-UK) Consortium	Jacquelyn Wynn et al	?	?	?
England/ALDP-2F626E7/2021	EPI_ISL_8197493	2021-12-18	Lighthouse Lab in Alderley Park	Wellcome Sanger Institute for the COVID-19 Genomics UK (COG-UK) Consortium	Jacquelyn Wynn et al	?	?	?
England/ALDP-2F62711/2021	EPI_ISL_8197315	2021-12-18	Lighthouse Lab in Alderley Park	Wellcome Sanger Institute for the COVID-19 Genomics UK (COG-UK) Consortium	Jacquelyn Wynn et al	?	?	?
England/ALDP-2F62720/2021	EPI_ISL_8197372	2021-12-18	Lighthouse Lab in Alderley Park	Wellcome Sanger Institute for the COVID-19 Genomics UK (COG-UK) Consortium	Jacquelyn Wynn et al	?	?	?
England/ALDP-2F6277B/2021	EPI_ISL_8197506	2021-12-18	Lighthouse Lab in Alderley Park	Wellcome Sanger Institute for the COVID-19 Genomics UK (COG-UK) Consortium	Jacquelyn Wynn et al	?	?	?
England/ALDP-2F62799/2021	EPI_ISL_8197482	2021-12-18	Lighthouse Lab in Alderley Park	Wellcome Sanger Institute for the COVID-19 Genomics UK (COG-UK) Consortium	Jacquelyn Wynn et al	?	?	?
England/ALDP-2F627F3/2021	EPI_ISL_8197604	2021-12-18	Lighthouse Lab in Alderley Park	Wellcome Sanger Institute for the COVID-19 Genomics UK (COG-UK) Consortium	Jacquelyn Wynn et al	?	?	?
England/ALDP-2F6282D/2021	EPI_ISL_8197521	2021-12-18	Lighthouse Lab in Alderley Park	Wellcome Sanger Institute for the COVID-19 Genomics UK (COG-UK) Consortium	Jacquelyn Wynn et al	?	?	?
England/ALDP-2F6283C/2021	EPI_ISL_8197589	2021-12-18	Lighthouse Lab in Alderley Park	Wellcome Sanger Institute for the COVID-19 Genomics UK (COG-UK) Consortium	Jacquelyn Wynn et al	?	?	?
England/ALDP-2F6284B/2021	EPI_ISL_8197578	2021-12-18	Lighthouse Lab in Alderley Park	Wellcome Sanger Institute for the COVID-19 Genomics UK (COG-UK) Consortium	Jacquelyn Wynn et al	?	?	?
England/ALDP-2F6285A/2021	EPI_ISL_8197443	2021-12-18	Lighthouse Lab in Alderley Park	Wellcome Sanger Institute for the COVID-19 Genomics UK (COG-UK) Consortium	Jacquelyn Wynn et al	?	?	?
England/ALDP-2F62869/2021	EPI_ISL_8197413	2021-12-18	Lighthouse Lab in Alderley Park	Wellcome Sanger Institute for the COVID-19 Genomics UK (COG-UK) Consortium	Jacquelyn Wynn et al	?	?	?
England/ALDP-2F62878/2021	EPI_ISL_8197485	2021-12-16	Lighthouse Lab in Alderley Park	Wellcome Sanger Institute for the COVID-19 Genomics UK (COG-UK) Consortium	Jacquelyn Wynn et al	?	?	?
England/ALDP-2F628A5/2021	EPI_ISL_8197603	2021-12-16	Lighthouse Lab in Alderley Park	Wellcome Sanger Institute for the COVID-19 Genomics UK (COG-UK) Consortium	Jacquelyn Wynn et al	?	?	?
England/ALDP-2F628B4/2021	EPI_ISL_8197355	2021-12-18	Lighthouse Lab in Alderley Park	Wellcome Sanger Institute for the COVID-19 Genomics UK (COG-UK) Consortium	Jacquelyn Wynn et al	?	?	?
England/ALDP-2F628C3/2021	EPI_ISL_8197420	2021-12-15	Lighthouse Lab in Alderley Park	Wellcome Sanger Institute for the COVID-19 Genomics UK (COG-UK) Consortium	Jacquelyn Wynn et al	?	?	?
England/ALDP-2F6291B/2021	EPI_ISL_8197367	2021-12-18	Lighthouse Lab in Alderley Park	Wellcome Sanger Institute for the COVID-19 Genomics UK (COG-UK) Consortium	Jacquelyn Wynn et al	?	?	?
England/ALDP-2F62966/2021	EPI_ISL_8197470	2021-12-18	Lighthouse Lab in Alderley Park	Wellcome Sanger Institute for the COVID-19 Genomics UK (COG-UK) Consortium	Jacquelyn Wynn et al	?	?	?
England/ALDP-2F62993/2021	EPI_ISL_8197380	2021-12-18	Lighthouse Lab in Alderley Park	Wellcome Sanger Institute for the COVID-19 Genomics UK (COG-UK) Consortium	Jacquelyn Wynn et al	?	?	?
England/ALDP-2F629DF/2021	EPI_ISL_8197337	2021-12-18	Lighthouse Lab in Alderley Park	Wellcome Sanger Institute for the COVID-19 Genomics UK (COG-UK) Consortium	Jacquelyn Wynn et al	?	?	?
England/ALDP-2F62A27/2021	EPI_ISL_8197325	2021-12-18	Lighthouse Lab in Alderley Park	Wellcome Sanger Institute for the COVID-19 Genomics UK (COG-UK) Consortium	Jacquelyn Wynn et al	?	?	?
England/ALDP-2F62A36/2021	EPI_ISL_8197454	2021-12-18	Lighthouse Lab in Alderley Park	Wellcome Sanger Institute for the COVID-19 Genomics UK (COG-UK) Consortium	Jacquelyn Wynn et al	?	?	?
England/ALDP-2F62A72/2021	EPI_ISL_8197582	2021-12-15	Lighthouse Lab in Alderley Park	Wellcome Sanger Institute for the COVID-19 Genomics UK (COG-UK) Consortium	Jacquelyn Wynn et al	?	?	?
England/ALDP-2F62B06/2021	EPI_ISL_8197550	2021-12-18	Lighthouse Lab in Alderley Park	Wellcome Sanger Institute for the COVID-19 Genomics UK (COG-UK) Consortium	Jacquelyn Wynn et al	?	?	?
England/ALDP-2F62B8E/2021	EPI_ISL_8197490	2021-12-18	Lighthouse Lab in Alderley Park	Wellcome Sanger Institute for the COVID-19 Genomics UK (COG-UK) Consortium	Jacquelyn Wynn et al	?	?	?
England/ALDP-2F62B9D/2021	EPI_ISL_8197410	2021-12-18	Lighthouse Lab in Alderley Park	Wellcome Sanger Institute for the COVID-19 Genomics UK (COG-UK) Consortium	Jacquelyn Wynn et al	?	?	?
England/ALDP-2F62BCA/2021	EPI_ISL_8197383	2021-12-18	Lighthouse Lab in Alderley Park	Wellcome Sanger Institute for the COVID-19 Genomics UK (COG-UK) Consortium	Jacquelyn Wynn et al	?	?	?
England/ALDP-2F62C4F/2021	EPI_ISL_8197462	2021-12-16	Lighthouse Lab in Alderley Park	Wellcome Sanger Institute for the COVID-19 Genomics UK (COG-UK) Consortium	Jacquelyn Wynn et al	?	?	?
England/ALDP-2F62C8B/2021	EPI_ISL_8197584	2021-12-18	Lighthouse Lab in Alderley Park	Wellcome Sanger Institute for the COVID-19 Genomics UK (COG-UK) Consortium	Jacquelyn Wynn et al	?	?	?
England/ALDP-2F62CA9/2021	EPI_ISL_8197320	2021-12-18	Lighthouse Lab in Alderley Park	Wellcome Sanger Institute for the COVID-19 Genomics UK (COG-UK) Consortium	Jacquelyn Wynn et al	?	?	?
England/ALDP-2F64FF9/2021	EPI_ISL_8084619	2021-12-15	Lighthouse Lab in Alderley Park	Wellcome Sanger Institute for the COVID-19 Genomics UK (COG-UK) Consortium	Jacquelyn Wynn et al	?	?	?
England/ALDP-2F65022/2021	EPI_ISL_8084593	2021-12-18	Lighthouse Lab in Alderley Park	Wellcome Sanger Institute for the COVID-19 Genomics UK (COG-UK) Consortium	Jacquelyn Wynn et al	?	?	?
England/ALDP-2F65031/2021	EPI_ISL_8084816	2021-12-15	Lighthouse Lab in Alderley Park	Wellcome Sanger Institute for the COVID-19 Genomics UK (COG-UK) Consortium	Jacquelyn Wynn et al	?	?	?
England/ALDP-2F65040/2021	EPI_ISL_8084685	2021-12-18	Lighthouse Lab in Alderley Park	Wellcome Sanger Institute for the COVID-19 Genomics UK (COG-UK) Consortium	Jacquelyn Wynn et al	?	?	?
England/ALDP-2F6506E/2021	EPI_ISL_8084687	2021-12-18	Lighthouse Lab in Alderley Park	Wellcome Sanger Institute for the COVID-19 Genomics UK (COG-UK) Consortium	Jacquelyn Wynn et al	?	?	?
England/ALDP-2F6512F/2021	EPI_ISL_8084608	2021-12-16	Lighthouse Lab in Alderley Park	Wellcome Sanger Institute for the COVID-19 Genomics UK (COG-UK) Consortium	Jacquelyn Wynn et al	?	?	?
England/ALDP-2F6516B/2021	EPI_ISL_8084556	2021-12-18	Lighthouse Lab in Alderley Park	Wellcome Sanger Institute for the COVID-19 Genomics UK (COG-UK) Consortium	Jacquelyn Wynn et al	?	?	?
England/ALDP-2F651F2/2021	EPI_ISL_8084773	2021-12-16	Lighthouse Lab in Alderley Park	Wellcome Sanger Institute for the COVID-19 Genomics UK (COG-UK) Consortium	Jacquelyn Wynn et al	?	?	?
England/ALDP-2F6522C/2021	EPI_ISL_8084681	2021-12-18	Lighthouse Lab in Alderley Park	Wellcome Sanger Institute for the COVID-19 Genomics UK (COG-UK) Consortium	Jacquelyn Wynn et al	?	?	?
England/ALDP-2F65259/2021	EPI_ISL_8084618	2021-12-16	Lighthouse Lab in Alderley Park	Wellcome Sanger Institute for the COVID-19 Genomics UK (COG-UK) Consortium	Jacquelyn Wynn et al	?	?	?
England/ALDP-2F65383/2021	EPI_ISL_8084672	2021-12-14	Lighthouse Lab in Alderley Park	Wellcome Sanger Institute for the COVID-19 Genomics UK (COG-UK) Consortium	Jacquelyn Wynn et al	?	?	?
England/ALDP-2F653CF/2021	EPI_ISL_8084620	2021-12-18	Lighthouse Lab in Alderley Park	Wellcome Sanger Institute for the COVID-19 Genomics UK (COG-UK) Consortium	Jacquelyn Wynn et al	?	?	?
England/ALDP-2F653ED/2021	EPI_ISL_8084579	2021-12-15	Lighthouse Lab in Alderley Park	Wellcome Sanger Institute for the COVID-19 Genomics UK (COG-UK) Consortium	Jacquelyn Wynn et al	?	?	?
England/ALDP-2F653FC/2021	EPI_ISL_8084705	2021-12-18	Lighthouse Lab in Alderley Park	Wellcome Sanger Institute for the COVID-19 Genomics UK (COG-UK) Consortium	Jacquelyn Wynn et al	?	?	?
England/ALDP-2F65417/2021	EPI_ISL_8084539	2021-12-15	Lighthouse Lab in Alderley Park	Wellcome Sanger Institute for the COVID-19 Genomics UK (COG-UK) Consortium	Jacquelyn Wynn et al	?	?	?
England/ALDP-2F6549F/2021	EPI_ISL_8084659	2021-12-16	Lighthouse Lab in Alderley Park	Wellcome Sanger Institute for the COVID-19 Genomics UK (COG-UK) Consortium	Jacquelyn Wynn et al	?	?	?
England/ALDP-2F65550/2021	EPI_ISL_8084735	2021-12-15	Lighthouse Lab in Alderley Park	Wellcome Sanger Institute for the COVID-19 Genomics UK (COG-UK) Consortium	Jacquelyn Wynn et al	?	?	?
England/ALDP-2F6556F/2021	EPI_ISL_8084749	2021-12-18	Lighthouse Lab in Alderley Park	Wellcome Sanger Institute for the COVID-19 Genomics UK (COG-UK) Consortium	Jacquelyn Wynn et al	?	?	?
England/ALDP-2F655C9/2021	EPI_ISL_8084588	2021-12-18	Lighthouse Lab in Alderley Park	Wellcome Sanger Institute for the COVID-19 Genomics UK (COG-UK) Consortium	Jacquelyn Wynn et al	?	?	?
England/ALDP-2F6F4B3/2021	EPI_ISL_8106425	2021-12-18	Lighthouse Lab in Alderley Park	Wellcome Sanger Institute for the COVID-19 Genomics UK (COG-UK) Consortium	Jacquelyn Wynn et al	?	?	?
England/ALDP-2F6F4C2/2021	EPI_ISL_8106374	2021-12-18	Lighthouse Lab in Alderley Park	Wellcome Sanger Institute for the COVID-19 Genomics UK (COG-UK) Consortium	Jacquelyn Wynn et al	?	?	?
England/ALDP-2F6F4E0/2021	EPI_ISL_8106213	2021-12-18	Lighthouse Lab in Alderley Park	Wellcome Sanger Institute for the COVID-19 Genomics UK (COG-UK) Consortium	Jacquelyn Wynn et al	?	?	?
England/ALDP-2F6F4FF/2021	EPI_ISL_8106242	2021-12-18	Lighthouse Lab in Alderley Park	Wellcome Sanger Institute for the COVID-19 Genomics UK (COG-UK) Consortium	Jacquelyn Wynn et al	?	?	?
England/ALDP-2F6F5A1/2021	EPI_ISL_8106318	2021-12-18	Lighthouse Lab in Alderley Park	Wellcome Sanger Institute for the COVID-19 Genomics UK (COG-UK) Consortium	Jacquelyn Wynn et al	?	?	?
England/ALDP-2F6F5ED/2021	EPI_ISL_8106306	2021-12-18	Lighthouse Lab in Alderley Park	Wellcome Sanger Institute for the COVID-19 Genomics UK (COG-UK) Consortium	Jacquelyn Wynn et al	?	?	?
England/ALDP-2F6F680/2021	EPI_ISL_8106209	2021-12-18	Lighthouse Lab in Alderley Park	Wellcome Sanger Institute for the COVID-19 Genomics UK (COG-UK) Consortium	Jacquelyn Wynn et al	?	?	?
England/ALDP-2F6F6F9/2021	EPI_ISL_8106217	2021-12-18	Lighthouse Lab in Alderley Park	Wellcome Sanger Institute for the COVID-19 Genomics UK (COG-UK) Consortium	Jacquelyn Wynn et al	?	?	?
England/ALDP-2F6F76F/2021	EPI_ISL_8106195	2021-12-18	Lighthouse Lab in Alderley Park	Wellcome Sanger Institute for the COVID-19 Genomics UK (COG-UK) Consortium	Jacquelyn Wynn et al	?	?	?
England/ALDP-2F6F7AB/2021	EPI_ISL_8106376	2021-12-18	Lighthouse Lab in Alderley Park	Wellcome Sanger Institute for the COVID-19 Genomics UK (COG-UK) Consortium	Jacquelyn Wynn et al	?	?	?
England/ALDP-2F6F7BA/2021	EPI_ISL_8106350	2021-12-18	Lighthouse Lab in Alderley Park	Wellcome Sanger Institute for the COVID-19 Genomics UK (COG-UK) Consortium	Jacquelyn Wynn et al	?	?	?
England/ALDP-2F6F7C9/2021	EPI_ISL_8106280	2021-12-18	Lighthouse Lab in Alderley Park	Wellcome Sanger Institute for the COVID-19 Genomics UK (COG-UK) Consortium	Jacquelyn Wynn et al	?	?	?
England/ALDP-2F6F820/2021	EPI_ISL_8106296	2021-12-18	Lighthouse Lab in Alderley Park	Wellcome Sanger Institute for the COVID-19 Genomics UK (COG-UK) Consortium	Jacquelyn Wynn et al	?	?	?
England/ALDP-2F6F84E/2021	EPI_ISL_8106336	2021-12-18	Lighthouse Lab in Alderley Park	Wellcome Sanger Institute for the COVID-19 Genomics UK (COG-UK) Consortium	Jacquelyn Wynn et al	?	?	?
England/ALDP-2F6F85D/2021	EPI_ISL_8106403	2021-12-18	Lighthouse Lab in Alderley Park	Wellcome Sanger Institute for the COVID-19 Genomics UK (COG-UK) Consortium	Jacquelyn Wynn et al	?	?	?
England/ALDP-2F6F88A/2021	EPI_ISL_8106419	2021-12-18	Lighthouse Lab in Alderley Park	Wellcome Sanger Institute for the COVID-19 Genomics UK (COG-UK) Consortium	Jacquelyn Wynn et al	?	?	?
England/ALDP-2F6F8C6/2021	EPI_ISL_8106438	2021-12-15	Lighthouse Lab in Alderley Park	Wellcome Sanger Institute for the COVID-19 Genomics UK (COG-UK) Consortium	Jacquelyn Wynn et al	?	?	?
England/ALDP-2F6F91E/2021	EPI_ISL_8106198	2021-12-18	Lighthouse Lab in Alderley Park	Wellcome Sanger Institute for the COVID-19 Genomics UK (COG-UK) Consortium	Jacquelyn Wynn et al	?	?	?
England/ALDP-2F6F92D/2021	EPI_ISL_8106192	2021-12-18	Lighthouse Lab in Alderley Park	Wellcome Sanger Institute for the COVID-19 Genomics UK (COG-UK) Consortium	Jacquelyn Wynn et al	?	?	?
England/ALDP-2F6F996/2021	EPI_ISL_8106236	2021-12-18	Lighthouse Lab in Alderley Park	Wellcome Sanger Institute for the COVID-19 Genomics UK (COG-UK) Consortium	Jacquelyn Wynn et al	?	?	?
England/ALDP-2F71DA4/2021	EPI_ISL_8106635	2021-12-16	Lighthouse Lab in Alderley Park	Wellcome Sanger Institute for the COVID-19 Genomics UK (COG-UK) Consortium	Jacquelyn Wynn et al	?	?	?
England/ALDP-2F71DB3/2021	EPI_ISL_8106576	2021-12-19	Lighthouse Lab in Alderley Park	Wellcome Sanger Institute for the COVID-19 Genomics UK (COG-UK) Consortium	Jacquelyn Wynn et al	?	?	?
England/ALDP-2F71DD1/2021	EPI_ISL_8106592	2021-12-18	Lighthouse Lab in Alderley Park	Wellcome Sanger Institute for the COVID-19 Genomics UK (COG-UK) Consortium	Jacquelyn Wynn et al	?	?	?
England/ALDP-2F71E1A/2021	EPI_ISL_8106992	2021-12-18	Lighthouse Lab in Alderley Park	Wellcome Sanger Institute for the COVID-19 Genomics UK (COG-UK) Consortium	Jacquelyn Wynn et al	?	?	?
England/ALDP-2F71E47/2021	EPI_ISL_8106978	2021-12-17	Lighthouse Lab in Alderley Park	Wellcome Sanger Institute for the COVID-19 Genomics UK (COG-UK) Consortium	Jacquelyn Wynn et al	?	?	?
England/ALDP-2F71E74/2021	EPI_ISL_8107017	2021-12-17	Lighthouse Lab in Alderley Park	Wellcome Sanger Institute for the COVID-19 Genomics UK (COG-UK) Consortium	Jacquelyn Wynn et al	?	?	?
England/ALDP-2F71EFC/2021	EPI_ISL_8106690	2021-12-19	Lighthouse Lab in Alderley Park	Wellcome Sanger Institute for the COVID-19 Genomics UK (COG-UK) Consortium	Jacquelyn Wynn et al	?	?	?
England/ALDP-2F71F35/2021	EPI_ISL_8106982	2021-12-16	Lighthouse Lab in Alderley Park	Wellcome Sanger Institute for the COVID-19 Genomics UK (COG-UK) Consortium	Jacquelyn Wynn et al	?	?	?
England/ALDP-2F71F44/2021	EPI_ISL_8106617	2021-12-19	Lighthouse Lab in Alderley Park	Wellcome Sanger Institute for the COVID-19 Genomics UK (COG-UK) Consortium	Jacquelyn Wynn et al	?	?	?
England/ALDP-2F72004/2021	EPI_ISL_8106713	2021-12-17	Lighthouse Lab in Alderley Park	Wellcome Sanger Institute for the COVID-19 Genomics UK (COG-UK) Consortium	Jacquelyn Wynn et al	?	?	?
England/ALDP-2F72022/2021	EPI_ISL_8106683	2021-12-17	Lighthouse Lab in Alderley Park	Wellcome Sanger Institute for the COVID-19 Genomics UK (COG-UK) Consortium	Jacquelyn Wynn et al	?	?	?
England/ALDP-2F72040/2021	EPI_ISL_8106730	2021-12-17	Lighthouse Lab in Alderley Park	Wellcome Sanger Institute for the COVID-19 Genomics UK (COG-UK) Consortium	Jacquelyn Wynn et al	?	?	?
England/ALDP-2F720AA/2021	EPI_ISL_8106611	2021-12-17	Lighthouse Lab in Alderley Park	Wellcome Sanger Institute for the COVID-19 Genomics UK (COG-UK) Consortium	Jacquelyn Wynn et al	?	?	?
England/ALDP-2F720B9/2021	EPI_ISL_8106727	2021-12-17	Lighthouse Lab in Alderley Park	Wellcome Sanger Institute for the COVID-19 Genomics UK (COG-UK) Consortium	Jacquelyn Wynn et al	?	?	?
England/ALDP-2F7212F/2021	EPI_ISL_8106478	2021-12-19	Lighthouse Lab in Alderley Park	Wellcome Sanger Institute for the COVID-19 Genomics UK (COG-UK) Consortium	Jacquelyn Wynn et al	?	?	?
England/ALDP-2F7214D/2021	EPI_ISL_8106823	2021-12-17	Lighthouse Lab in Alderley Park	Wellcome Sanger Institute for the COVID-19 Genomics UK (COG-UK) Consortium	Jacquelyn Wynn et al	?	?	?
England/ALDP-2F72189/2021	EPI_ISL_8106837	2021-12-17	Lighthouse Lab in Alderley Park	Wellcome Sanger Institute for the COVID-19 Genomics UK (COG-UK) Consortium	Jacquelyn Wynn et al	?	?	?
England/ALDP-2F7221D/2021	EPI_ISL_8106542	2021-12-18	Lighthouse Lab in Alderley Park	Wellcome Sanger Institute for the COVID-19 Genomics UK (COG-UK) Consortium	Jacquelyn Wynn et al	?	?	?
England/ALDP-2F7223B/2021	EPI_ISL_8106668	2021-12-16	Lighthouse Lab in Alderley Park	Wellcome Sanger Institute for the COVID-19 Genomics UK (COG-UK) Consortium	Jacquelyn Wynn et al	?	?	?
England/ALDP-2F722E0/2021	EPI_ISL_8106877	2021-12-16	Lighthouse Lab in Alderley Park	Wellcome Sanger Institute for the COVID-19 Genomics UK (COG-UK) Consortium	Jacquelyn Wynn et al	?	?	?
England/ALDP-2F72927/2021	EPI_ISL_8106535	2021-12-19	Lighthouse Lab in Alderley Park	Wellcome Sanger Institute for the COVID-19 Genomics UK (COG-UK) Consortium	Jacquelyn Wynn et al	?	?	?
England/ALDP-2F72954/2021	EPI_ISL_8106876	2021-12-19	Lighthouse Lab in Alderley Park	Wellcome Sanger Institute for the COVID-19 Genomics UK (COG-UK) Consortium	Jacquelyn Wynn et al	?	?	?
England/ALDP-2F72972/2021	EPI_ISL_8106529	2021-12-18	Lighthouse Lab in Alderley Park	Wellcome Sanger Institute for the COVID-19 Genomics UK (COG-UK) Consortium	Jacquelyn Wynn et al	?	?	?
England/ALDP-2F72981/2021	EPI_ISL_8106598	2021-12-17	Lighthouse Lab in Alderley Park	Wellcome Sanger Institute for the COVID-19 Genomics UK (COG-UK) Consortium	Jacquelyn Wynn et al	?	?	?
England/ALDP-2F729AF/2021	EPI_ISL_8106616	2021-12-19	Lighthouse Lab in Alderley Park	Wellcome Sanger Institute for the COVID-19 Genomics UK (COG-UK) Consortium	Jacquelyn Wynn et al	?	?	?
England/ALDP-2F729CD/2021	EPI_ISL_8106641	2021-12-18	Lighthouse Lab in Alderley Park	Wellcome Sanger Institute for the COVID-19 Genomics UK (COG-UK) Consortium	Jacquelyn Wynn et al	?	?	?
England/ALDP-2F729FA/2021	EPI_ISL_8106695	2021-12-19	Lighthouse Lab in Alderley Park	Wellcome Sanger Institute for the COVID-19 Genomics UK (COG-UK) Consortium	Jacquelyn Wynn et al	?	?	?
England/ALDP-2F72AAC/2021	EPI_ISL_8106870	2021-12-18	Lighthouse Lab in Alderley Park	Wellcome Sanger Institute for the COVID-19 Genomics UK (COG-UK) Consortium	Jacquelyn Wynn et al	?	?	?
England/ALDP-2F72ABB/2021	EPI_ISL_8106891	2021-12-18	Lighthouse Lab in Alderley Park	Wellcome Sanger Institute for the COVID-19 Genomics UK (COG-UK) Consortium	Jacquelyn Wynn et al	?	?	?
England/ALDP-2F72AD9/2021	EPI_ISL_8106738	2021-12-18	Lighthouse Lab in Alderley Park	Wellcome Sanger Institute for the COVID-19 Genomics UK (COG-UK) Consortium	Jacquelyn Wynn et al	?	?	?
England/ALDP-2F72B03/2021	EPI_ISL_8106500	2021-12-18	Lighthouse Lab in Alderley Park	Wellcome Sanger Institute for the COVID-19 Genomics UK (COG-UK) Consortium	Jacquelyn Wynn et al	?	?	?
England/ALDP-2F72B30/2021	EPI_ISL_8106638	2021-12-17	Lighthouse Lab in Alderley Park	Wellcome Sanger Institute for the COVID-19 Genomics UK (COG-UK) Consortium	Jacquelyn Wynn et al	?	?	?
England/ALDP-2F72B4F/2021	EPI_ISL_8106709	2021-12-18	Lighthouse Lab in Alderley Park	Wellcome Sanger Institute for the COVID-19 Genomics UK (COG-UK) Consortium	Jacquelyn Wynn et al	?	?	?
England/ALDP-2F72B6D/2021	EPI_ISL_8106998	2021-12-18	Lighthouse Lab in Alderley Park	Wellcome Sanger Institute for the COVID-19 Genomics UK (COG-UK) Consortium	Jacquelyn Wynn et al	?	?	?
England/ALDP-2F72B9A/2021	EPI_ISL_8106873	2021-12-19	Lighthouse Lab in Alderley Park	Wellcome Sanger Institute for the COVID-19 Genomics UK (COG-UK) Consortium	Jacquelyn Wynn et al	?	?	?
England/ALDP-2F72C1F/2021	EPI_ISL_8106863	2021-12-18	Lighthouse Lab in Alderley Park	Wellcome Sanger Institute for the COVID-19 Genomics UK (COG-UK) Consortium	Jacquelyn Wynn et al	?	?	?
England/ALDP-2F72C3D/2021	EPI_ISL_8106546	2021-12-18	Lighthouse Lab in Alderley Park	Wellcome Sanger Institute for the COVID-19 Genomics UK (COG-UK) Consortium	Jacquelyn Wynn et al	?	?	?
England/ALDP-2F72C4C/2021	EPI_ISL_8106886	2021-12-18	Lighthouse Lab in Alderley Park	Wellcome Sanger Institute for the COVID-19 Genomics UK (COG-UK) Consortium	Jacquelyn Wynn et al	?	?	?
England/ALDP-2F72CA6/2021	EPI_ISL_8106572	2021-12-17	Lighthouse Lab in Alderley Park	Wellcome Sanger Institute for the COVID-19 Genomics UK (COG-UK) Consortium	Jacquelyn Wynn et al	?	?	?
England/ALDP-2F72CD3/2021	EPI_ISL_8106581	2021-12-18	Lighthouse Lab in Alderley Park	Wellcome Sanger Institute for the COVID-19 Genomics UK (COG-UK) Consortium	Jacquelyn Wynn et al	?	?	?
England/ALDP-2F72DB2/2021	EPI_ISL_8106802	2021-12-18	Lighthouse Lab in Alderley Park	Wellcome Sanger Institute for the COVID-19 Genomics UK (COG-UK) Consortium	Jacquelyn Wynn et al	?	?	?
England/ALDP-2F72E28/2021	EPI_ISL_8107010	2021-12-19	Lighthouse Lab in Alderley Park	Wellcome Sanger Institute for the COVID-19 Genomics UK (COG-UK) Consortium	Jacquelyn Wynn et al	?	?	?
England/ALDP-2F74CE0/2021	EPI_ISL_8103320	2021-12-19	Lighthouse Lab in Alderley Park	Wellcome Sanger Institute for the COVID-19 Genomics UK (COG-UK) Consortium	Jacquelyn Wynn et al	?	?	?
England/ALDP-2F74D38/2021	EPI_ISL_8103036	2021-12-19	Lighthouse Lab in Alderley Park	Wellcome Sanger Institute for the COVID-19 Genomics UK (COG-UK) Consortium	Jacquelyn Wynn et al	?	?	?
England/ALDP-2F74D83/2021	EPI_ISL_8103177	2021-12-17	Lighthouse Lab in Alderley Park	Wellcome Sanger Institute for the COVID-19 Genomics UK (COG-UK) Consortium	Jacquelyn Wynn et al	?	?	?
England/ALDP-2F74E08/2021	EPI_ISL_8103052	2021-12-18	Lighthouse Lab in Alderley Park	Wellcome Sanger Institute for the COVID-19 Genomics UK (COG-UK) Consortium	Jacquelyn Wynn et al	?	?	?
England/ALDP-2F74EAE/2021	EPI_ISL_8103088	2021-12-17	Lighthouse Lab in Alderley Park	Wellcome Sanger Institute for the COVID-19 Genomics UK (COG-UK) Consortium	Jacquelyn Wynn et al	?	?	?
England/ALDP-2F74EF9/2021	EPI_ISL_8103219	2021-12-17	Lighthouse Lab in Alderley Park	Wellcome Sanger Institute for the COVID-19 Genomics UK (COG-UK) Consortium	Jacquelyn Wynn et al	?	?	?
England/ALDP-2F74FAB/2021	EPI_ISL_8103044	2021-12-18	Lighthouse Lab in Alderley Park	Wellcome Sanger Institute for the COVID-19 Genomics UK (COG-UK) Consortium	Jacquelyn Wynn et al	?	?	?
England/ALDP-2F75098/2021	EPI_ISL_8103323	2021-12-17	Lighthouse Lab in Alderley Park	Wellcome Sanger Institute for the COVID-19 Genomics UK (COG-UK) Consortium	Jacquelyn Wynn et al	?	?	?
England/ALDP-2F7514A/2021	EPI_ISL_8103013	2021-12-17	Lighthouse Lab in Alderley Park	Wellcome Sanger Institute for the COVID-19 Genomics UK (COG-UK) Consortium	Jacquelyn Wynn et al	?	?	?
England/ALDP-2F75195/2021	EPI_ISL_8103192	2021-12-19	Lighthouse Lab in Alderley Park	Wellcome Sanger Institute for the COVID-19 Genomics UK (COG-UK) Consortium	Jacquelyn Wynn et al	?	?	?
England/ALDP-2F751A4/2021	EPI_ISL_8103252	2021-12-19	Lighthouse Lab in Alderley Park	Wellcome Sanger Institute for the COVID-19 Genomics UK (COG-UK) Consortium	Jacquelyn Wynn et al	?	?	?
England/ALDP-2F7521A/2021	EPI_ISL_8103092	2021-12-17	Lighthouse Lab in Alderley Park	Wellcome Sanger Institute for the COVID-19 Genomics UK (COG-UK) Consortium	Jacquelyn Wynn et al	?	?	?
England/ALDP-2F763DA/2021	EPI_ISL_8166419	2021-12-17	Lighthouse Lab in Alderley Park	Wellcome Sanger Institute for the COVID-19 Genomics UK (COG-UK) Consortium	Jacquelyn Wynn et al	?	?	?
England/ALDP-2F763F8/2021	EPI_ISL_8166805	2021-12-19	Lighthouse Lab in Alderley Park	Wellcome Sanger Institute for the COVID-19 Genomics UK (COG-UK) Consortium	Jacquelyn Wynn et al	?	?	?
England/ALDP-2F76422/2021	EPI_ISL_8166442	2021-12-17	Lighthouse Lab in Alderley Park	Wellcome Sanger Institute for the COVID-19 Genomics UK (COG-UK) Consortium	Jacquelyn Wynn et al	?	?	?
England/ALDP-2F76440/2021	EPI_ISL_8166773	2021-12-17	Lighthouse Lab in Alderley Park	Wellcome Sanger Institute for the COVID-19 Genomics UK (COG-UK) Consortium	Jacquelyn Wynn et al	?	?	?
England/ALDP-2F7647D/2021	EPI_ISL_8166777	2021-12-17	Lighthouse Lab in Alderley Park	Wellcome Sanger Institute for the COVID-19 Genomics UK (COG-UK) Consortium	Jacquelyn Wynn et al	?	?	?
England/ALDP-2F7649B/2021	EPI_ISL_8166850	2021-12-17	Lighthouse Lab in Alderley Park	Wellcome Sanger Institute for the COVID-19 Genomics UK (COG-UK) Consortium	Jacquelyn Wynn et al	?	?	?
England/ALDP-2F764AA/2021	EPI_ISL_8166697	2021-12-18	Lighthouse Lab in Alderley Park	Wellcome Sanger Institute for the COVID-19 Genomics UK (COG-UK) Consortium	Jacquelyn Wynn et al	?	?	?
England/ALDP-2F764B9/2021	EPI_ISL_8166764	2021-12-17	Lighthouse Lab in Alderley Park	Wellcome Sanger Institute for the COVID-19 Genomics UK (COG-UK) Consortium	Jacquelyn Wynn et al	?	?	?
England/ALDP-2F764C8/2021	EPI_ISL_8166398	2021-12-19	Lighthouse Lab in Alderley Park	Wellcome Sanger Institute for the COVID-19 Genomics UK (COG-UK) Consortium	Jacquelyn Wynn et al	?	?	?
England/ALDP-2F764E6/2021	EPI_ISL_8166450	2021-12-19	Lighthouse Lab in Alderley Park	Wellcome Sanger Institute for the COVID-19 Genomics UK (COG-UK) Consortium	Jacquelyn Wynn et al	?	?	?
England/ALDP-2F76501/2021	EPI_ISL_8166421	2021-12-18	Lighthouse Lab in Alderley Park	Wellcome Sanger Institute for the COVID-19 Genomics UK (COG-UK) Consortium	Jacquelyn Wynn et al	?	?	?
England/ALDP-2F76510/2021	EPI_ISL_8166689	2021-12-19	Lighthouse Lab in Alderley Park	Wellcome Sanger Institute for the COVID-19 Genomics UK (COG-UK) Consortium	Jacquelyn Wynn et al	?	?	?
England/ALDP-2F765C5/2021	EPI_ISL_8166629	2021-12-17	Lighthouse Lab in Alderley Park	Wellcome Sanger Institute for the COVID-19 Genomics UK (COG-UK) Consortium	Jacquelyn Wynn et al	?	?	?
England/ALDP-2F765F2/2021	EPI_ISL_8166700	2021-12-17	Lighthouse Lab in Alderley Park	Wellcome Sanger Institute for the COVID-19 Genomics UK (COG-UK) Consortium	Jacquelyn Wynn et al	?	?	?
England/ALDP-2F7664A/2021	EPI_ISL_8166798	2021-12-17	Lighthouse Lab in Alderley Park	Wellcome Sanger Institute for the COVID-19 Genomics UK (COG-UK) Consortium	Jacquelyn Wynn et al	?	?	?
England/ALDP-2F766E0/2021	EPI_ISL_8166455	2021-12-19	Lighthouse Lab in Alderley Park	Wellcome Sanger Institute for the COVID-19 Genomics UK (COG-UK) Consortium	Jacquelyn Wynn et al	?	?	?
England/ALDP-2F7670B/2021	EPI_ISL_8166754	2021-12-17	Lighthouse Lab in Alderley Park	Wellcome Sanger Institute for the COVID-19 Genomics UK (COG-UK) Consortium	Jacquelyn Wynn et al	?	?	?
England/ALDP-2F76738/2021	EPI_ISL_8166767	2021-12-17	Lighthouse Lab in Alderley Park	Wellcome Sanger Institute for the COVID-19 Genomics UK (COG-UK) Consortium	Jacquelyn Wynn et al	?	?	?
England/ALDP-2F76747/2021	EPI_ISL_8166822	2021-12-19	Lighthouse Lab in Alderley Park	Wellcome Sanger Institute for the COVID-19 Genomics UK (COG-UK) Consortium	Jacquelyn Wynn et al	?	?	?
England/ALDP-2F76783/2021	EPI_ISL_8166648	2021-12-17	Lighthouse Lab in Alderley Park	Wellcome Sanger Institute for the COVID-19 Genomics UK (COG-UK) Consortium	Jacquelyn Wynn et al	?	?	?
England/ALDP-2F767DE/2021	EPI_ISL_8166661	2021-12-16	Lighthouse Lab in Alderley Park	Wellcome Sanger Institute for the COVID-19 Genomics UK (COG-UK) Consortium	Jacquelyn Wynn et al	?	?	?
England/ALDP-2F76817/2021	EPI_ISL_8166451	2021-12-18	Lighthouse Lab in Alderley Park	Wellcome Sanger Institute for the COVID-19 Genomics UK (COG-UK) Consortium	Jacquelyn Wynn et al	?	?	?
England/ALDP-2F76835/2021	EPI_ISL_8166691	2021-12-17	Lighthouse Lab in Alderley Park	Wellcome Sanger Institute for the COVID-19 Genomics UK (COG-UK) Consortium	Jacquelyn Wynn et al	?	?	?
England/ALDP-2F768DB/2021	EPI_ISL_8166747	2021-12-16	Lighthouse Lab in Alderley Park	Wellcome Sanger Institute for the COVID-19 Genomics UK (COG-UK) Consortium	Jacquelyn Wynn et al	?	?	?
England/ALDP-2F76914/2021	EPI_ISL_8166774	2021-12-18	Lighthouse Lab in Alderley Park	Wellcome Sanger Institute for the COVID-19 Genomics UK (COG-UK) Consortium	Jacquelyn Wynn et al	?	?	?
England/ALDP-2F76932/2021	EPI_ISL_8166818	2021-12-17	Lighthouse Lab in Alderley Park	Wellcome Sanger Institute for the COVID-19 Genomics UK (COG-UK) Consortium	Jacquelyn Wynn et al	?	?	?
England/ALDP-2F78763/2021	EPI_ISL_8167924	2021-12-18	Lighthouse Lab in Alderley Park	Wellcome Sanger Institute for the COVID-19 Genomics UK (COG-UK) Consortium	Jacquelyn Wynn et al	?	?	?
England/ALDP-2F78772/2021	EPI_ISL_8167705	2021-12-18	Lighthouse Lab in Alderley Park	Wellcome Sanger Institute for the COVID-19 Genomics UK (COG-UK) Consortium	Jacquelyn Wynn et al	?	?	?
England/ALDP-2F787AF/2021	EPI_ISL_8167984	2021-12-19	Lighthouse Lab in Alderley Park	Wellcome Sanger Institute for the COVID-19 Genomics UK (COG-UK) Consortium	Jacquelyn Wynn et al	?	?	?
England/ALDP-2F78806/2021	EPI_ISL_8167827	2021-12-19	Lighthouse Lab in Alderley Park	Wellcome Sanger Institute for the COVID-19 Genomics UK (COG-UK) Consortium	Jacquelyn Wynn et al	?	?	?
England/ALDP-2F78833/2021	EPI_ISL_8168023	2021-12-19	Lighthouse Lab in Alderley Park	Wellcome Sanger Institute for the COVID-19 Genomics UK (COG-UK) Consortium	Jacquelyn Wynn et al	?	?	?
England/ALDP-2F78851/2021	EPI_ISL_8167715	2021-12-19	Lighthouse Lab in Alderley Park	Wellcome Sanger Institute for the COVID-19 Genomics UK (COG-UK) Consortium	Jacquelyn Wynn et al	?	?	?
England/ALDP-2F7889D/2021	EPI_ISL_8167778	2021-12-19	Lighthouse Lab in Alderley Park	Wellcome Sanger Institute for the COVID-19 Genomics UK (COG-UK) Consortium	Jacquelyn Wynn et al	?	?	?
England/ALDP-2F788E8/2021	EPI_ISL_8167845	2021-12-19	Lighthouse Lab in Alderley Park	Wellcome Sanger Institute for the COVID-19 Genomics UK (COG-UK) Consortium	Jacquelyn Wynn et al	?	?	?
England/ALDP-2F78912/2021	EPI_ISL_8167727	2021-12-19	Lighthouse Lab in Alderley Park	Wellcome Sanger Institute for the COVID-19 Genomics UK (COG-UK) Consortium	Jacquelyn Wynn et al	?	?	?
England/ALDP-2F7899A/2021	EPI_ISL_8167993	2021-12-19	Lighthouse Lab in Alderley Park	Wellcome Sanger Institute for the COVID-19 Genomics UK (COG-UK) Consortium	Jacquelyn Wynn et al	?	?	?
England/ALDP-2F789F4/2021	EPI_ISL_8168052	2021-12-19	Lighthouse Lab in Alderley Park	Wellcome Sanger Institute for the COVID-19 Genomics UK (COG-UK) Consortium	Jacquelyn Wynn et al	?	?	?
England/ALDP-2F78A79/2021	EPI_ISL_8168001	2021-12-19	Lighthouse Lab in Alderley Park	Wellcome Sanger Institute for the COVID-19 Genomics UK (COG-UK) Consortium	Jacquelyn Wynn et al	?	?	?
England/ALDP-2F78A97/2021	EPI_ISL_8167736	2021-12-19	Lighthouse Lab in Alderley Park	Wellcome Sanger Institute for the COVID-19 Genomics UK (COG-UK) Consortium	Jacquelyn Wynn et al	?	?	?
England/ALDP-2F78AC4/2021	EPI_ISL_8167694	2021-12-19	Lighthouse Lab in Alderley Park	Wellcome Sanger Institute for the COVID-19 Genomics UK (COG-UK) Consortium	Jacquelyn Wynn et al	?	?	?
England/ALDP-2F78B0D/2021	EPI_ISL_8167742	2021-12-18	Lighthouse Lab in Alderley Park	Wellcome Sanger Institute for the COVID-19 Genomics UK (COG-UK) Consortium	Jacquelyn Wynn et al	?	?	?
England/ALDP-2F78B2B/2021	EPI_ISL_8167979	2021-12-19	Lighthouse Lab in Alderley Park	Wellcome Sanger Institute for the COVID-19 Genomics UK (COG-UK) Consortium	Jacquelyn Wynn et al	?	?	?
England/ALDP-2F78B58/2021	EPI_ISL_8167803	2021-12-18	Lighthouse Lab in Alderley Park	Wellcome Sanger Institute for the COVID-19 Genomics UK (COG-UK) Consortium	Jacquelyn Wynn et al	?	?	?
England/ALDP-2F78BB2/2021	EPI_ISL_8168032	2021-12-19	Lighthouse Lab in Alderley Park	Wellcome Sanger Institute for the COVID-19 Genomics UK (COG-UK) Consortium	Jacquelyn Wynn et al	?	?	?
England/ALDP-2F78C0A/2021	EPI_ISL_8167935	2021-12-17	Lighthouse Lab in Alderley Park	Wellcome Sanger Institute for the COVID-19 Genomics UK (COG-UK) Consortium	Jacquelyn Wynn et al	?	?	?
England/ALDP-2F78C19/2021	EPI_ISL_8167796	2021-12-19	Lighthouse Lab in Alderley Park	Wellcome Sanger Institute for the COVID-19 Genomics UK (COG-UK) Consortium	Jacquelyn Wynn et al	?	?	?
England/ALDP-2F78CDD/2021	EPI_ISL_8168002	2021-12-18	Lighthouse Lab in Alderley Park	Wellcome Sanger Institute for the COVID-19 Genomics UK (COG-UK) Consortium	Jacquelyn Wynn et al	?	?	?
England/ALDP-2F7A50D/2021	EPI_ISL_8168321	2021-12-19	Lighthouse Lab in Alderley Park	Wellcome Sanger Institute for the COVID-19 Genomics UK (COG-UK) Consortium	Jacquelyn Wynn et al	?	?	?
England/ALDP-2F7A51C/2021	EPI_ISL_8168156	2021-12-19	Lighthouse Lab in Alderley Park	Wellcome Sanger Institute for the COVID-19 Genomics UK (COG-UK) Consortium	Jacquelyn Wynn et al	?	?	?
England/ALDP-2F7A585/2021	EPI_ISL_8168121	2021-12-19	Lighthouse Lab in Alderley Park	Wellcome Sanger Institute for the COVID-19 Genomics UK (COG-UK) Consortium	Jacquelyn Wynn et al	?	?	?
England/ALDP-2F7A5A3/2021	EPI_ISL_8168097	2021-12-19	Lighthouse Lab in Alderley Park	Wellcome Sanger Institute for the COVID-19 Genomics UK (COG-UK) Consortium	Jacquelyn Wynn et al	?	?	?
England/ALDP-2F7A5B2/2021	EPI_ISL_8168267	2021-12-19	Lighthouse Lab in Alderley Park	Wellcome Sanger Institute for the COVID-19 Genomics UK (COG-UK) Consortium	Jacquelyn Wynn et al	?	?	?
England/ALDP-2F7A5EF/2021	EPI_ISL_8168225	2021-12-19	Lighthouse Lab in Alderley Park	Wellcome Sanger Institute for the COVID-19 Genomics UK (COG-UK) Consortium	Jacquelyn Wynn et al	?	?	?
England/ALDP-2F7A682/2021	EPI_ISL_8168129	2021-12-19	Lighthouse Lab in Alderley Park	Wellcome Sanger Institute for the COVID-19 Genomics UK (COG-UK) Consortium	Jacquelyn Wynn et al	?	?	?
England/ALDP-2F7A6DD/2021	EPI_ISL_8168194	2021-12-19	Lighthouse Lab in Alderley Park	Wellcome Sanger Institute for the COVID-19 Genomics UK (COG-UK) Consortium	Jacquelyn Wynn et al	?	?	?
England/ALDP-2F7A707/2021	EPI_ISL_8168160	2021-12-19	Lighthouse Lab in Alderley Park	Wellcome Sanger Institute for the COVID-19 Genomics UK (COG-UK) Consortium	Jacquelyn Wynn et al	?	?	?
England/ALDP-2F7A716/2021	EPI_ISL_8168066	2021-12-19	Lighthouse Lab in Alderley Park	Wellcome Sanger Institute for the COVID-19 Genomics UK (COG-UK) Consortium	Jacquelyn Wynn et al	?	?	?
England/ALDP-2F7A734/2021	EPI_ISL_8168102	2021-12-19	Lighthouse Lab in Alderley Park	Wellcome Sanger Institute for the COVID-19 Genomics UK (COG-UK) Consortium	Jacquelyn Wynn et al	?	?	?
England/ALDP-2F7A761/2021	EPI_ISL_8168113	2021-12-19	Lighthouse Lab in Alderley Park	Wellcome Sanger Institute for the COVID-19 Genomics UK (COG-UK) Consortium	Jacquelyn Wynn et al	?	?	?
England/ALDP-2F7A78F/2021	EPI_ISL_8168078	2021-12-19	Lighthouse Lab in Alderley Park	Wellcome Sanger Institute for the COVID-19 Genomics UK (COG-UK) Consortium	Jacquelyn Wynn et al	?	?	?
England/ALDP-2F7A79E/2021	EPI_ISL_8168184	2021-12-19	Lighthouse Lab in Alderley Park	Wellcome Sanger Institute for the COVID-19 Genomics UK (COG-UK) Consortium	Jacquelyn Wynn et al	?	?	?
England/ALDP-2F7A7E9/2021	EPI_ISL_8168237	2021-12-19	Lighthouse Lab in Alderley Park	Wellcome Sanger Institute for the COVID-19 Genomics UK (COG-UK) Consortium	Jacquelyn Wynn et al	?	?	?
England/ALDP-2F7A87D/2021	EPI_ISL_8168259	2021-12-19	Lighthouse Lab in Alderley Park	Wellcome Sanger Institute for the COVID-19 Genomics UK (COG-UK) Consortium	Jacquelyn Wynn et al	?	?	?
England/ALDP-2F7A88C/2021	EPI_ISL_8168245	2021-12-19	Lighthouse Lab in Alderley Park	Wellcome Sanger Institute for the COVID-19 Genomics UK (COG-UK) Consortium	Jacquelyn Wynn et al	?	?	?
England/ALDP-2F7A8B9/2021	EPI_ISL_8168210	2021-12-19	Lighthouse Lab in Alderley Park	Wellcome Sanger Institute for the COVID-19 Genomics UK (COG-UK) Consortium	Jacquelyn Wynn et al	?	?	?
England/ALDP-2F7A989/2021	EPI_ISL_8168139	2021-12-19	Lighthouse Lab in Alderley Park	Wellcome Sanger Institute for the COVID-19 Genomics UK (COG-UK) Consortium	Jacquelyn Wynn et al	?	?	?
England/ALDP-2F7A9E3/2021	EPI_ISL_8168301	2021-12-19	Lighthouse Lab in Alderley Park	Wellcome Sanger Institute for the COVID-19 Genomics UK (COG-UK) Consortium	Jacquelyn Wynn et al	?	?	?
England/ALDP-2F7AA1D/2021	EPI_ISL_8168322	2021-12-19	Lighthouse Lab in Alderley Park	Wellcome Sanger Institute for the COVID-19 Genomics UK (COG-UK) Consortium	Jacquelyn Wynn et al	?	?	?
England/ALDP-2F7C204/2021	EPI_ISL_8167374	2021-12-19	Lighthouse Lab in Alderley Park	Wellcome Sanger Institute for the COVID-19 Genomics UK (COG-UK) Consortium	Jacquelyn Wynn et al	?	?	?
England/ALDP-2F7C310/2021	EPI_ISL_8167277	2021-12-19	Lighthouse Lab in Alderley Park	Wellcome Sanger Institute for the COVID-19 Genomics UK (COG-UK) Consortium	Jacquelyn Wynn et al	?	?	?
England/ALDP-2F7C37A/2021	EPI_ISL_8167264	2021-12-18	Lighthouse Lab in Alderley Park	Wellcome Sanger Institute for the COVID-19 Genomics UK (COG-UK) Consortium	Jacquelyn Wynn et al	?	?	?
England/ALDP-2F7C3B6/2021	EPI_ISL_8167651	2021-12-19	Lighthouse Lab in Alderley Park	Wellcome Sanger Institute for the COVID-19 Genomics UK (COG-UK) Consortium	Jacquelyn Wynn et al	?	?	?
England/ALDP-2F7C3F2/2021	EPI_ISL_8167284	2021-12-19	Lighthouse Lab in Alderley Park	Wellcome Sanger Institute for the COVID-19 Genomics UK (COG-UK) Consortium	Jacquelyn Wynn et al	?	?	?
England/ALDP-2F7C43B/2021	EPI_ISL_8167642	2021-12-19	Lighthouse Lab in Alderley Park	Wellcome Sanger Institute for the COVID-19 Genomics UK (COG-UK) Consortium	Jacquelyn Wynn et al	?	?	?
England/ALDP-2F7C4B3/2021	EPI_ISL_8167250	2021-12-18	Lighthouse Lab in Alderley Park	Wellcome Sanger Institute for the COVID-19 Genomics UK (COG-UK) Consortium	Jacquelyn Wynn et al	?	?	?
England/ALDP-2F7C4D1/2021	EPI_ISL_8167441	2021-12-19	Lighthouse Lab in Alderley Park	Wellcome Sanger Institute for the COVID-19 Genomics UK (COG-UK) Consortium	Jacquelyn Wynn et al	?	?	?
England/ALDP-2F7C4E0/2021	EPI_ISL_8167345	2021-12-19	Lighthouse Lab in Alderley Park	Wellcome Sanger Institute for the COVID-19 Genomics UK (COG-UK) Consortium	Jacquelyn Wynn et al	?	?	?
England/ALDP-2F7C50B/2021	EPI_ISL_8167274	2021-12-18	Lighthouse Lab in Alderley Park	Wellcome Sanger Institute for the COVID-19 Genomics UK (COG-UK) Consortium	Jacquelyn Wynn et al	?	?	?
England/ALDP-2F7C5B0/2021	EPI_ISL_8167503	2021-12-19	Lighthouse Lab in Alderley Park	Wellcome Sanger Institute for the COVID-19 Genomics UK (COG-UK) Consortium	Jacquelyn Wynn et al	?	?	?
England/ALDP-2F7C5DE/2021	EPI_ISL_8167473	2021-12-18	Lighthouse Lab in Alderley Park	Wellcome Sanger Institute for the COVID-19 Genomics UK (COG-UK) Consortium	Jacquelyn Wynn et al	?	?	?
England/ALDP-2F7C662/2021	EPI_ISL_8167294	2021-12-19	Lighthouse Lab in Alderley Park	Wellcome Sanger Institute for the COVID-19 Genomics UK (COG-UK) Consortium	Jacquelyn Wynn et al	?	?	?
England/ALDP-2F7C6CC/2021	EPI_ISL_8167507	2021-12-19	Lighthouse Lab in Alderley Park	Wellcome Sanger Institute for the COVID-19 Genomics UK (COG-UK) Consortium	Jacquelyn Wynn et al	?	?	?
England/ALDP-2F7C6DB/2021	EPI_ISL_8167317	2021-12-19	Lighthouse Lab in Alderley Park	Wellcome Sanger Institute for the COVID-19 Genomics UK (COG-UK) Consortium	Jacquelyn Wynn et al	?	?	?
England/ALDP-2F7C6F9/2021	EPI_ISL_8167356	2021-12-19	Lighthouse Lab in Alderley Park	Wellcome Sanger Institute for the COVID-19 Genomics UK (COG-UK) Consortium	Jacquelyn Wynn et al	?	?	?
England/ALDP-2F7C723/2021	EPI_ISL_8167260	2021-12-19	Lighthouse Lab in Alderley Park	Wellcome Sanger Institute for the COVID-19 Genomics UK (COG-UK) Consortium	Jacquelyn Wynn et al	?	?	?
England/ALDP-2F7C76F/2021	EPI_ISL_8167391	2021-12-18	Lighthouse Lab in Alderley Park	Wellcome Sanger Institute for the COVID-19 Genomics UK (COG-UK) Consortium	Jacquelyn Wynn et al	?	?	?
England/ALDP-2F7C77E/2021	EPI_ISL_8167379	2021-12-18	Lighthouse Lab in Alderley Park	Wellcome Sanger Institute for the COVID-19 Genomics UK (COG-UK) Consortium	Jacquelyn Wynn et al	?	?	?
England/ALDP-2F7C79C/2021	EPI_ISL_8167481	2021-12-19	Lighthouse Lab in Alderley Park	Wellcome Sanger Institute for the COVID-19 Genomics UK (COG-UK) Consortium	Jacquelyn Wynn et al	?	?	?
England/ALDP-2F7C7AB/2021	EPI_ISL_8167657	2021-12-19	Lighthouse Lab in Alderley Park	Wellcome Sanger Institute for the COVID-19 Genomics UK (COG-UK) Consortium	Jacquelyn Wynn et al	?	?	?
England/ALDP-2F819F8/2021	EPI_ISL_8168310	2021-12-16	Lighthouse Lab in Alderley Park	Wellcome Sanger Institute for the COVID-19 Genomics UK (COG-UK) Consortium	Jacquelyn Wynn et al	?	?	?
England/ALDP-2F81A5F/2021	EPI_ISL_8168296	2021-12-19	Lighthouse Lab in Alderley Park	Wellcome Sanger Institute for the COVID-19 Genomics UK (COG-UK) Consortium	Jacquelyn Wynn et al	?	?	?
England/ALDP-2F81B01/2021	EPI_ISL_8168060	2021-12-17	Lighthouse Lab in Alderley Park	Wellcome Sanger Institute for the COVID-19 Genomics UK (COG-UK) Consortium	Jacquelyn Wynn et al	?	?	?
England/ALDP-2F81B3E/2021	EPI_ISL_8168147	2021-12-19	Lighthouse Lab in Alderley Park	Wellcome Sanger Institute for the COVID-19 Genomics UK (COG-UK) Consortium	Jacquelyn Wynn et al	?	?	?
England/ALDP-2F81B4D/2021	EPI_ISL_8168103	2021-12-17	Lighthouse Lab in Alderley Park	Wellcome Sanger Institute for the COVID-19 Genomics UK (COG-UK) Consortium	Jacquelyn Wynn et al	?	?	?
England/ALDP-2F81B89/2021	EPI_ISL_8168199	2021-12-19	Lighthouse Lab in Alderley Park	Wellcome Sanger Institute for the COVID-19 Genomics UK (COG-UK) Consortium	Jacquelyn Wynn et al	?	?	?
England/ALDP-2F81B98/2021	EPI_ISL_8168284	2021-12-19	Lighthouse Lab in Alderley Park	Wellcome Sanger Institute for the COVID-19 Genomics UK (COG-UK) Consortium	Jacquelyn Wynn et al	?	?	?
England/ALDP-2F81BE3/2021	EPI_ISL_8168319	2021-12-18	Lighthouse Lab in Alderley Park	Wellcome Sanger Institute for the COVID-19 Genomics UK (COG-UK) Consortium	Jacquelyn Wynn et al	?	?	?
England/ALDP-2F81C1D/2021	EPI_ISL_8168077	2021-12-18	Lighthouse Lab in Alderley Park	Wellcome Sanger Institute for the COVID-19 Genomics UK (COG-UK) Consortium	Jacquelyn Wynn et al	?	?	?
England/ALDP-2F81CC2/2021	EPI_ISL_8168233	2021-12-18	Lighthouse Lab in Alderley Park	Wellcome Sanger Institute for the COVID-19 Genomics UK (COG-UK) Consortium	Jacquelyn Wynn et al	?	?	?
England/ALDP-2F81D38/2021	EPI_ISL_8168133	2021-12-18	Lighthouse Lab in Alderley Park	Wellcome Sanger Institute for the COVID-19 Genomics UK (COG-UK) Consortium	Jacquelyn Wynn et al	?	?	?
England/ALDP-2F81E26/2021	EPI_ISL_8168080	2021-12-17	Lighthouse Lab in Alderley Park	Wellcome Sanger Institute for the COVID-19 Genomics UK (COG-UK) Consortium	Jacquelyn Wynn et al	?	?	?
England/ALDP-2F81E62/2021	EPI_ISL_8168074	2021-12-19	Lighthouse Lab in Alderley Park	Wellcome Sanger Institute for the COVID-19 Genomics UK (COG-UK) Consortium	Jacquelyn Wynn et al	?	?	?
England/ALDP-2F81FBA/2021	EPI_ISL_8168218	2021-12-18	Lighthouse Lab in Alderley Park	Wellcome Sanger Institute for the COVID-19 Genomics UK (COG-UK) Consortium	Jacquelyn Wynn et al	?	?	?
England/ALDP-2F81FC9/2021	EPI_ISL_8168263	2021-12-17	Lighthouse Lab in Alderley Park	Wellcome Sanger Institute for the COVID-19 Genomics UK (COG-UK) Consortium	Jacquelyn Wynn et al	?	?	?
England/ALDP-2F83DDC/2021	EPI_ISL_8167397	2021-12-17	Lighthouse Lab in Alderley Park	Wellcome Sanger Institute for the COVID-19 Genomics UK (COG-UK) Consortium	Jacquelyn Wynn et al	?	?	?
England/ALDP-2F83E06/2021	EPI_ISL_8167387	2021-12-19	Lighthouse Lab in Alderley Park	Wellcome Sanger Institute for the COVID-19 Genomics UK (COG-UK) Consortium	Jacquelyn Wynn et al	?	?	?
England/ALDP-2F83E24/2021	EPI_ISL_8167465	2021-12-17	Lighthouse Lab in Alderley Park	Wellcome Sanger Institute for the COVID-19 Genomics UK (COG-UK) Consortium	Jacquelyn Wynn et al	?	?	?
England/ALDP-2F83E60/2021	EPI_ISL_8167436	2021-12-19	Lighthouse Lab in Alderley Park	Wellcome Sanger Institute for the COVID-19 Genomics UK (COG-UK) Consortium	Jacquelyn Wynn et al	?	?	?
England/ALDP-2F83E8E/2021	EPI_ISL_8167373	2021-12-17	Lighthouse Lab in Alderley Park	Wellcome Sanger Institute for the COVID-19 Genomics UK (COG-UK) Consortium	Jacquelyn Wynn et al	?	?	?
England/ALDP-2F83EE8/2021	EPI_ISL_8167272	2021-12-19	Lighthouse Lab in Alderley Park	Wellcome Sanger Institute for the COVID-19 Genomics UK (COG-UK) Consortium	Jacquelyn Wynn et al	?	?	?
England/ALDP-2F83EF7/2021	EPI_ISL_8167283	2021-12-18	Lighthouse Lab in Alderley Park	Wellcome Sanger Institute for the COVID-19 Genomics UK (COG-UK) Consortium	Jacquelyn Wynn et al	?	?	?
England/ALDP-2F83F7C/2021	EPI_ISL_8167621	2021-12-19	Lighthouse Lab in Alderley Park	Wellcome Sanger Institute for the COVID-19 Genomics UK (COG-UK) Consortium	Jacquelyn Wynn et al	?	?	?
England/ALDP-2F83FD6/2021	EPI_ISL_8167254	2021-12-17	Lighthouse Lab in Alderley Park	Wellcome Sanger Institute for the COVID-19 Genomics UK (COG-UK) Consortium	Jacquelyn Wynn et al	?	?	?
England/ALDP-2F84148/2021	EPI_ISL_8167605	2021-12-19	Lighthouse Lab in Alderley Park	Wellcome Sanger Institute for the COVID-19 Genomics UK (COG-UK) Consortium	Jacquelyn Wynn et al	?	?	?
England/ALDP-2F841C0/2021	EPI_ISL_8167390	2021-12-16	Lighthouse Lab in Alderley Park	Wellcome Sanger Institute for the COVID-19 Genomics UK (COG-UK) Consortium	Jacquelyn Wynn et al	?	?	?
England/ALDP-2F841DF/2021	EPI_ISL_8167341	2021-12-19	Lighthouse Lab in Alderley Park	Wellcome Sanger Institute for the COVID-19 Genomics UK (COG-UK) Consortium	Jacquelyn Wynn et al	?	?	?
England/ALDP-2F841FD/2021	EPI_ISL_8167488	2021-12-19	Lighthouse Lab in Alderley Park	Wellcome Sanger Institute for the COVID-19 Genomics UK (COG-UK) Consortium	Jacquelyn Wynn et al	?	?	?
England/ALDP-2F84245/2021	EPI_ISL_8167470	2021-12-19	Lighthouse Lab in Alderley Park	Wellcome Sanger Institute for the COVID-19 Genomics UK (COG-UK) Consortium	Jacquelyn Wynn et al	?	?	?
England/ALDP-2F84254/2021	EPI_ISL_8167508	2021-12-17	Lighthouse Lab in Alderley Park	Wellcome Sanger Institute for the COVID-19 Genomics UK (COG-UK) Consortium	Jacquelyn Wynn et al	?	?	?
England/ALDP-2F84281/2021	EPI_ISL_8167451	2021-12-17	Lighthouse Lab in Alderley Park	Wellcome Sanger Institute for the COVID-19 Genomics UK (COG-UK) Consortium	Jacquelyn Wynn et al	?	?	?
England/ALDP-2F842BE/2021	EPI_ISL_8167505	2021-12-19	Lighthouse Lab in Alderley Park	Wellcome Sanger Institute for the COVID-19 Genomics UK (COG-UK) Consortium	Jacquelyn Wynn et al	?	?	?
England/ALDP-2F84306/2021	EPI_ISL_8167340	2021-12-17	Lighthouse Lab in Alderley Park	Wellcome Sanger Institute for the COVID-19 Genomics UK (COG-UK) Consortium	Jacquelyn Wynn et al	?	?	?
England/ALDP-2F84904/2021	EPI_ISL_8166707	2021-12-18	Lighthouse Lab in Alderley Park	Wellcome Sanger Institute for the COVID-19 Genomics UK (COG-UK) Consortium	Jacquelyn Wynn et al	?	?	?
England/ALDP-2F84922/2021	EPI_ISL_8166718	2021-12-16	Lighthouse Lab in Alderley Park	Wellcome Sanger Institute for the COVID-19 Genomics UK (COG-UK) Consortium	Jacquelyn Wynn et al	?	?	?
England/ALDP-2F8497D/2021	EPI_ISL_8166817	2021-12-18	Lighthouse Lab in Alderley Park	Wellcome Sanger Institute for the COVID-19 Genomics UK (COG-UK) Consortium	Jacquelyn Wynn et al	?	?	?
England/ALDP-2F849C8/2021	EPI_ISL_8166745	2021-12-18	Lighthouse Lab in Alderley Park	Wellcome Sanger Institute for the COVID-19 Genomics UK (COG-UK) Consortium	Jacquelyn Wynn et al	?	?	?
England/ALDP-2F849F5/2021	EPI_ISL_8166431	2021-12-16	Lighthouse Lab in Alderley Park	Wellcome Sanger Institute for the COVID-19 Genomics UK (COG-UK) Consortium	Jacquelyn Wynn et al	?	?	?
England/ALDP-2F84A2F/2021	EPI_ISL_8166814	2021-12-17	Lighthouse Lab in Alderley Park	Wellcome Sanger Institute for the COVID-19 Genomics UK (COG-UK) Consortium	Jacquelyn Wynn et al	?	?	?
England/ALDP-2F84A5C/2021	EPI_ISL_8166842	2021-12-17	Lighthouse Lab in Alderley Park	Wellcome Sanger Institute for the COVID-19 Genomics UK (COG-UK) Consortium	Jacquelyn Wynn et al	?	?	?
England/ALDP-2F84A7A/2021	EPI_ISL_8166417	2021-12-17	Lighthouse Lab in Alderley Park	Wellcome Sanger Institute for the COVID-19 Genomics UK (COG-UK) Consortium	Jacquelyn Wynn et al	?	?	?
England/ALDP-2F84A89/2021	EPI_ISL_8166741	2021-12-16	Lighthouse Lab in Alderley Park	Wellcome Sanger Institute for the COVID-19 Genomics UK (COG-UK) Consortium	Jacquelyn Wynn et al	?	?	?
England/ALDP-2F84A98/2021	EPI_ISL_8166482	2021-12-17	Lighthouse Lab in Alderley Park	Wellcome Sanger Institute for the COVID-19 Genomics UK (COG-UK) Consortium	Jacquelyn Wynn et al	?	?	?
England/ALDP-2F84B4A/2021	EPI_ISL_8166756	2021-12-17	Lighthouse Lab in Alderley Park	Wellcome Sanger Institute for the COVID-19 Genomics UK (COG-UK) Consortium	Jacquelyn Wynn et al	?	?	?
England/ALDP-2F84BC2/2021	EPI_ISL_8166848	2021-12-19	Lighthouse Lab in Alderley Park	Wellcome Sanger Institute for the COVID-19 Genomics UK (COG-UK) Consortium	Jacquelyn Wynn et al	?	?	?
England/ALDP-2F84C0B/2021	EPI_ISL_8166725	2021-12-18	Lighthouse Lab in Alderley Park	Wellcome Sanger Institute for the COVID-19 Genomics UK (COG-UK) Consortium	Jacquelyn Wynn et al	?	?	?
England/ALDP-2F84C74/2021	EPI_ISL_8166778	2021-12-17	Lighthouse Lab in Alderley Park	Wellcome Sanger Institute for the COVID-19 Genomics UK (COG-UK) Consortium	Jacquelyn Wynn et al	?	?	?
England/ALDP-2F84C83/2021	EPI_ISL_8166791	2021-12-17	Lighthouse Lab in Alderley Park	Wellcome Sanger Institute for the COVID-19 Genomics UK (COG-UK) Consortium	Jacquelyn Wynn et al	?	?	?
England/ALDP-2F84CCF/2021	EPI_ISL_8166641	2021-12-19	Lighthouse Lab in Alderley Park	Wellcome Sanger Institute for the COVID-19 Genomics UK (COG-UK) Consortium	Jacquelyn Wynn et al	?	?	?
England/ALDP-2F84CDE/2021	EPI_ISL_8166677	2021-12-17	Lighthouse Lab in Alderley Park	Wellcome Sanger Institute for the COVID-19 Genomics UK (COG-UK) Consortium	Jacquelyn Wynn et al	?	?	?
England/ALDP-2F84D9F/2021	EPI_ISL_8166464	2021-12-17	Lighthouse Lab in Alderley Park	Wellcome Sanger Institute for the COVID-19 Genomics UK (COG-UK) Consortium	Jacquelyn Wynn et al	?	?	?
England/ALDP-2F84E05/2021	EPI_ISL_8166849	2021-12-17	Lighthouse Lab in Alderley Park	Wellcome Sanger Institute for the COVID-19 Genomics UK (COG-UK) Consortium	Jacquelyn Wynn et al	?	?	?
England/ALDP-2F84E50/2021	EPI_ISL_8166581	2021-12-19	Lighthouse Lab in Alderley Park	Wellcome Sanger Institute for the COVID-19 Genomics UK (COG-UK) Consortium	Jacquelyn Wynn et al	?	?	?
England/ALDP-2F84E8D/2021	EPI_ISL_8166717	2021-12-19	Lighthouse Lab in Alderley Park	Wellcome Sanger Institute for the COVID-19 Genomics UK (COG-UK) Consortium	Jacquelyn Wynn et al	?	?	?
England/ALDP-2F86CBE/2021	EPI_ISL_8166671	2021-12-19	Lighthouse Lab in Alderley Park	Wellcome Sanger Institute for the COVID-19 Genomics UK (COG-UK) Consortium	Jacquelyn Wynn et al	?	?	?
England/ALDP-2F86E7C/2021	EPI_ISL_8166409	2021-12-19	Lighthouse Lab in Alderley Park	Wellcome Sanger Institute for the COVID-19 Genomics UK (COG-UK) Consortium	Jacquelyn Wynn et al	?	?	?
England/ALDP-2F86EA9/2021	EPI_ISL_8166809	2021-12-17	Lighthouse Lab in Alderley Park	Wellcome Sanger Institute for the COVID-19 Genomics UK (COG-UK) Consortium	Jacquelyn Wynn et al	?	?	?
England/ALDP-2F86F00/2021	EPI_ISL_8166851	2021-12-19	Lighthouse Lab in Alderley Park	Wellcome Sanger Institute for the COVID-19 Genomics UK (COG-UK) Consortium	Jacquelyn Wynn et al	?	?	?
England/ALDP-2F86F4C/2021	EPI_ISL_8166843	2021-12-19	Lighthouse Lab in Alderley Park	Wellcome Sanger Institute for the COVID-19 Genomics UK (COG-UK) Consortium	Jacquelyn Wynn et al	?	?	?
England/ALDP-2F86F97/2021	EPI_ISL_8166806	2021-12-19	Lighthouse Lab in Alderley Park	Wellcome Sanger Institute for the COVID-19 Genomics UK (COG-UK) Consortium	Jacquelyn Wynn et al	?	?	?
England/ALDP-2F86FA6/2021	EPI_ISL_8166440	2021-12-19	Lighthouse Lab in Alderley Park	Wellcome Sanger Institute for the COVID-19 Genomics UK (COG-UK) Consortium	Jacquelyn Wynn et al	?	?	?
England/ALDP-2F86FE2/2021	EPI_ISL_8166459	2021-12-19	Lighthouse Lab in Alderley Park	Wellcome Sanger Institute for the COVID-19 Genomics UK (COG-UK) Consortium	Jacquelyn Wynn et al	?	?	?
England/ALDP-2F86FF1/2021	EPI_ISL_8166832	2021-12-19	Lighthouse Lab in Alderley Park	Wellcome Sanger Institute for the COVID-19 Genomics UK (COG-UK) Consortium	Jacquelyn Wynn et al	?	?	?
England/ALDP-2F87154/2021	EPI_ISL_8166748	2021-12-19	Lighthouse Lab in Alderley Park	Wellcome Sanger Institute for the COVID-19 Genomics UK (COG-UK) Consortium	Jacquelyn Wynn et al	?	?	?
England/ALDP-2F87172/2021	EPI_ISL_8166412	2021-12-19	Lighthouse Lab in Alderley Park	Wellcome Sanger Institute for the COVID-19 Genomics UK (COG-UK) Consortium	Jacquelyn Wynn et al	?	?	?
England/ALDP-2F87190/2021	EPI_ISL_8166776	2021-12-19	Lighthouse Lab in Alderley Park	Wellcome Sanger Institute for the COVID-19 Genomics UK (COG-UK) Consortium	Jacquelyn Wynn et al	?	?	?
England/ALDP-2F871CD/2021	EPI_ISL_8166434	2021-12-19	Lighthouse Lab in Alderley Park	Wellcome Sanger Institute for the COVID-19 Genomics UK (COG-UK) Consortium	Jacquelyn Wynn et al	?	?	?
England/ALDP-2F8840F/2021	EPI_ISL_8103273	2021-12-19	Lighthouse Lab in Alderley Park	Wellcome Sanger Institute for the COVID-19 Genomics UK (COG-UK) Consortium	Jacquelyn Wynn et al	?	?	?
England/ALDP-2F88469/2021	EPI_ISL_8103225	2021-12-19	Lighthouse Lab in Alderley Park	Wellcome Sanger Institute for the COVID-19 Genomics UK (COG-UK) Consortium	Jacquelyn Wynn et al	?	?	?
England/ALDP-2F88672/2021	EPI_ISL_8103282	2021-12-18	Lighthouse Lab in Alderley Park	Wellcome Sanger Institute for the COVID-19 Genomics UK (COG-UK) Consortium	Jacquelyn Wynn et al	?	?	?
England/ALDP-2F886FA/2021	EPI_ISL_8103051	2021-12-19	Lighthouse Lab in Alderley Park	Wellcome Sanger Institute for the COVID-19 Genomics UK (COG-UK) Consortium	Jacquelyn Wynn et al	?	?	?
England/ALDP-2F887BB/2021	EPI_ISL_8103187	2021-12-18	Lighthouse Lab in Alderley Park	Wellcome Sanger Institute for the COVID-19 Genomics UK (COG-UK) Consortium	Jacquelyn Wynn et al	?	?	?
England/ALDP-2F88830/2021	EPI_ISL_8103147	2021-12-19	Lighthouse Lab in Alderley Park	Wellcome Sanger Institute for the COVID-19 Genomics UK (COG-UK) Consortium	Jacquelyn Wynn et al	?	?	?
England/ALDP-2F888B8/2021	EPI_ISL_8103006	2021-12-19	Lighthouse Lab in Alderley Park	Wellcome Sanger Institute for the COVID-19 Genomics UK (COG-UK) Consortium	Jacquelyn Wynn et al	?	?	?
England/ALDP-2F88988/2021	EPI_ISL_8103394	2021-12-19	Lighthouse Lab in Alderley Park	Wellcome Sanger Institute for the COVID-19 Genomics UK (COG-UK) Consortium	Jacquelyn Wynn et al	?	?	?
England/ALDP-2F89B45/2021	EPI_ISL_8100788	2021-12-16	Lighthouse Lab in Alderley Park	Wellcome Sanger Institute for the COVID-19 Genomics UK (COG-UK) Consortium	Jacquelyn Wynn et al	?	?	?
England/ALDP-2F89B81/2021	EPI_ISL_8100622	2021-12-19	Lighthouse Lab in Alderley Park	Wellcome Sanger Institute for the COVID-19 Genomics UK (COG-UK) Consortium	Jacquelyn Wynn et al	?	?	?
England/ALDP-2F89BBE/2021	EPI_ISL_8100567	2021-12-19	Lighthouse Lab in Alderley Park	Wellcome Sanger Institute for the COVID-19 Genomics UK (COG-UK) Consortium	Jacquelyn Wynn et al	?	?	?
England/ALDP-2F89BEB/2021	EPI_ISL_8100686	2021-12-16	Lighthouse Lab in Alderley Park	Wellcome Sanger Institute for the COVID-19 Genomics UK (COG-UK) Consortium	Jacquelyn Wynn et al	?	?	?
England/ALDP-2F89C24/2021	EPI_ISL_8100857	2021-12-19	Lighthouse Lab in Alderley Park	Wellcome Sanger Institute for the COVID-19 Genomics UK (COG-UK) Consortium	Jacquelyn Wynn et al	?	?	?
England/ALDP-2F89C33/2021	EPI_ISL_8100782	2021-12-19	Lighthouse Lab in Alderley Park	Wellcome Sanger Institute for the COVID-19 Genomics UK (COG-UK) Consortium	Jacquelyn Wynn et al	?	?	?
England/ALDP-2F89C51/2021	EPI_ISL_8100596	2021-12-15	Lighthouse Lab in Alderley Park	Wellcome Sanger Institute for the COVID-19 Genomics UK (COG-UK) Consortium	Jacquelyn Wynn et al	?	?	?
England/ALDP-2F89C60/2021	EPI_ISL_8100829	2021-12-19	Lighthouse Lab in Alderley Park	Wellcome Sanger Institute for the COVID-19 Genomics UK (COG-UK) Consortium	Jacquelyn Wynn et al	?	?	?
England/ALDP-2F89CD9/2021	EPI_ISL_8100563	2021-12-19	Lighthouse Lab in Alderley Park	Wellcome Sanger Institute for the COVID-19 Genomics UK (COG-UK) Consortium	Jacquelyn Wynn et al	?	?	?
England/ALDP-2F89CF7/2021	EPI_ISL_8100698	2021-12-19	Lighthouse Lab in Alderley Park	Wellcome Sanger Institute for the COVID-19 Genomics UK (COG-UK) Consortium	Jacquelyn Wynn et al	?	?	?
England/ALDP-2F89D21/2021	EPI_ISL_8100544	2021-12-19	Lighthouse Lab in Alderley Park	Wellcome Sanger Institute for the COVID-19 Genomics UK (COG-UK) Consortium	Jacquelyn Wynn et al	?	?	?
England/ALDP-2F89D8B/2021	EPI_ISL_8100570	2021-12-16	Lighthouse Lab in Alderley Park	Wellcome Sanger Institute for the COVID-19 Genomics UK (COG-UK) Consortium	Jacquelyn Wynn et al	?	?	?
England/ALDP-2F89DE5/2021	EPI_ISL_8100519	2021-12-19	Lighthouse Lab in Alderley Park	Wellcome Sanger Institute for the COVID-19 Genomics UK (COG-UK) Consortium	Jacquelyn Wynn et al	?	?	?
England/ALDP-2F89E5B/2021	EPI_ISL_8100775	2021-12-16	Lighthouse Lab in Alderley Park	Wellcome Sanger Institute for the COVID-19 Genomics UK (COG-UK) Consortium	Jacquelyn Wynn et al	?	?	?
England/ALDP-2F89E79/2021	EPI_ISL_8100667	2021-12-19	Lighthouse Lab in Alderley Park	Wellcome Sanger Institute for the COVID-19 Genomics UK (COG-UK) Consortium	Jacquelyn Wynn et al	?	?	?
England/ALDP-2F89EB5/2021	EPI_ISL_8100815	2021-12-15	Lighthouse Lab in Alderley Park	Wellcome Sanger Institute for the COVID-19 Genomics UK (COG-UK) Consortium	Jacquelyn Wynn et al	?	?	?
England/ALDP-2F89EF1/2021	EPI_ISL_8100574	2021-12-19	Lighthouse Lab in Alderley Park	Wellcome Sanger Institute for the COVID-19 Genomics UK (COG-UK) Consortium	Jacquelyn Wynn et al	?	?	?
England/ALDP-2F89FB2/2021	EPI_ISL_8100814	2021-12-19	Lighthouse Lab in Alderley Park	Wellcome Sanger Institute for the COVID-19 Genomics UK (COG-UK) Consortium	Jacquelyn Wynn et al	?	?	?
England/ALDP-2F8A018/2021	EPI_ISL_8100656	2021-12-16	Lighthouse Lab in Alderley Park	Wellcome Sanger Institute for the COVID-19 Genomics UK (COG-UK) Consortium	Jacquelyn Wynn et al	?	?	?
England/ALDP-2F8A054/2021	EPI_ISL_8100658	2021-12-19	Lighthouse Lab in Alderley Park	Wellcome Sanger Institute for the COVID-19 Genomics UK (COG-UK) Consortium	Jacquelyn Wynn et al	?	?	?
England/ALDP-2F8A090/2021	EPI_ISL_8100772	2021-12-16	Lighthouse Lab in Alderley Park	Wellcome Sanger Institute for the COVID-19 Genomics UK (COG-UK) Consortium	Jacquelyn Wynn et al	?	?	?
England/ALDP-2F8A0AF/2021	EPI_ISL_8100687	2021-12-19	Lighthouse Lab in Alderley Park	Wellcome Sanger Institute for the COVID-19 Genomics UK (COG-UK) Consortium	Jacquelyn Wynn et al	?	?	?
England/ALDP-2F8A0DC/2021	EPI_ISL_8100765	2021-12-19	Lighthouse Lab in Alderley Park	Wellcome Sanger Institute for the COVID-19 Genomics UK (COG-UK) Consortium	Jacquelyn Wynn et al	?	?	?
England/ALDP-2F8A106/2021	EPI_ISL_8100699	2021-12-19	Lighthouse Lab in Alderley Park	Wellcome Sanger Institute for the COVID-19 Genomics UK (COG-UK) Consortium	Jacquelyn Wynn et al	?	?	?
England/ALDP-2FBA8AE/2021	EPI_ISL_8239235	2021-12-20	Lighthouse Lab in Alderley Park	Wellcome Sanger Institute for the COVID-19 Genomics UK (COG-UK) Consortium	Jacquelyn Wynn et al	?	?	?
England/ALDP-2FBA8BD/2021	EPI_ISL_8239885	2021-12-21	Lighthouse Lab in Alderley Park	Wellcome Sanger Institute for the COVID-19 Genomics UK (COG-UK) Consortium	Jacquelyn Wynn et al	?	?	?
England/ALDP-2FBA905/2021	EPI_ISL_8239568	2021-12-21	Lighthouse Lab in Alderley Park	Wellcome Sanger Institute for the COVID-19 Genomics UK (COG-UK) Consortium	Jacquelyn Wynn et al	?	?	?
England/ALDP-2FBA914/2021	EPI_ISL_8239749	2021-12-18	Lighthouse Lab in Alderley Park	Wellcome Sanger Institute for the COVID-19 Genomics UK (COG-UK) Consortium	Jacquelyn Wynn et al	?	?	?
England/ALDP-2FBAA20/2021	EPI_ISL_8239481	2021-12-21	Lighthouse Lab in Alderley Park	Wellcome Sanger Institute for the COVID-19 Genomics UK (COG-UK) Consortium	Jacquelyn Wynn et al	?	?	?
England/ALDP-2FBAA3F/2021	EPI_ISL_8239927	2021-12-21	Lighthouse Lab in Alderley Park	Wellcome Sanger Institute for the COVID-19 Genomics UK (COG-UK) Consortium	Jacquelyn Wynn et al	?	?	?
England/ALDP-2FBAAB7/2021	EPI_ISL_8239233	2021-12-18	Lighthouse Lab in Alderley Park	Wellcome Sanger Institute for the COVID-19 Genomics UK (COG-UK) Consortium	Jacquelyn Wynn et al	?	?	?
England/ALDP-2FBAAD5/2021	EPI_ISL_8239795	2021-12-21	Lighthouse Lab in Alderley Park	Wellcome Sanger Institute for the COVID-19 Genomics UK (COG-UK) Consortium	Jacquelyn Wynn et al	?	?	?
England/ALDP-2FBAAE4/2021	EPI_ISL_8239265	2021-12-21	Lighthouse Lab in Alderley Park	Wellcome Sanger Institute for the COVID-19 Genomics UK (COG-UK) Consortium	Jacquelyn Wynn et al	?	?	?
England/ALDP-2FBAAF3/2021	EPI_ISL_8239845	2021-12-18	Lighthouse Lab in Alderley Park	Wellcome Sanger Institute for the COVID-19 Genomics UK (COG-UK) Consortium	Jacquelyn Wynn et al	?	?	?
England/ALDP-2FBAB78/2021	EPI_ISL_8239333	2021-12-18	Lighthouse Lab in Alderley Park	Wellcome Sanger Institute for the COVID-19 Genomics UK (COG-UK) Consortium	Jacquelyn Wynn et al	?	?	?
England/ALDP-2FBABD2/2021	EPI_ISL_8239638	2021-12-18	Lighthouse Lab in Alderley Park	Wellcome Sanger Institute for the COVID-19 Genomics UK (COG-UK) Consortium	Jacquelyn Wynn et al	?	?	?
England/ALDP-2FBADCD/2021	EPI_ISL_8239222	2021-12-18	Lighthouse Lab in Alderley Park	Wellcome Sanger Institute for the COVID-19 Genomics UK (COG-UK) Consortium	Jacquelyn Wynn et al	?	?	?
England/ALDP-2FBAE33/2021	EPI_ISL_8239632	2021-12-16	Lighthouse Lab in Alderley Park	Wellcome Sanger Institute for the COVID-19 Genomics UK (COG-UK) Consortium	Jacquelyn Wynn et al	?	?	?
England/ALDP-2FBB55B/2021	EPI_ISL_8239699	2021-12-16	Lighthouse Lab in Alderley Park	Wellcome Sanger Institute for the COVID-19 Genomics UK (COG-UK) Consortium	Jacquelyn Wynn et al	?	?	?
England/ALDP-2FBB588/2021	EPI_ISL_8239329	2021-12-21	Lighthouse Lab in Alderley Park	Wellcome Sanger Institute for the COVID-19 Genomics UK (COG-UK) Consortium	Jacquelyn Wynn et al	?	?	?
England/ALDP-2FBB5A6/2021	EPI_ISL_8239790	2021-12-21	Lighthouse Lab in Alderley Park	Wellcome Sanger Institute for the COVID-19 Genomics UK (COG-UK) Consortium	Jacquelyn Wynn et al	?	?	?
England/ALDP-2FBB5C4/2021	EPI_ISL_8239931	2021-12-21	Lighthouse Lab in Alderley Park	Wellcome Sanger Institute for the COVID-19 Genomics UK (COG-UK) Consortium	Jacquelyn Wynn et al	?	?	?
England/ALDP-2FBB61C/2021	EPI_ISL_8239200	2021-12-21	Lighthouse Lab in Alderley Park	Wellcome Sanger Institute for the COVID-19 Genomics UK (COG-UK) Consortium	Jacquelyn Wynn et al	?	?	?
England/ALDP-2FBB649/2021	EPI_ISL_8239354	2021-12-18	Lighthouse Lab in Alderley Park	Wellcome Sanger Institute for the COVID-19 Genomics UK (COG-UK) Consortium	Jacquelyn Wynn et al	?	?	?
England/ALDP-2FBB6C1/2021	EPI_ISL_8239557	2021-12-18	Lighthouse Lab in Alderley Park	Wellcome Sanger Institute for the COVID-19 Genomics UK (COG-UK) Consortium	Jacquelyn Wynn et al	?	?	?
England/ALDP-2FBB6EF/2021	EPI_ISL_8239230	2021-12-17	Lighthouse Lab in Alderley Park	Wellcome Sanger Institute for the COVID-19 Genomics UK (COG-UK) Consortium	Jacquelyn Wynn et al	?	?	?
England/ALDP-2FBB70A/2021	EPI_ISL_8239929	2021-12-18	Lighthouse Lab in Alderley Park	Wellcome Sanger Institute for the COVID-19 Genomics UK (COG-UK) Consortium	Jacquelyn Wynn et al	?	?	?
England/ALDP-2FBB807/2021	EPI_ISL_8239218	2021-12-21	Lighthouse Lab in Alderley Park	Wellcome Sanger Institute for the COVID-19 Genomics UK (COG-UK) Consortium	Jacquelyn Wynn et al	?	?	?
England/ALDP-2FBB834/2021	EPI_ISL_8239862	2021-12-21	Lighthouse Lab in Alderley Park	Wellcome Sanger Institute for the COVID-19 Genomics UK (COG-UK) Consortium	Jacquelyn Wynn et al	?	?	?
England/ALDP-2FBB852/2021	EPI_ISL_8239755	2021-12-21	Lighthouse Lab in Alderley Park	Wellcome Sanger Institute for the COVID-19 Genomics UK (COG-UK) Consortium	Jacquelyn Wynn et al	?	?	?
England/ALDP-2FBB861/2021	EPI_ISL_8239913	2021-12-21	Lighthouse Lab in Alderley Park	Wellcome Sanger Institute for the COVID-19 Genomics UK (COG-UK) Consortium	Jacquelyn Wynn et al	?	?	?
England/ALDP-2FBB88F/2021	EPI_ISL_8239805	2021-12-21	Lighthouse Lab in Alderley Park	Wellcome Sanger Institute for the COVID-19 Genomics UK (COG-UK) Consortium	Jacquelyn Wynn et al	?	?	?
England/ALDP-2FBB97D/2021	EPI_ISL_8239530	2021-12-18	Lighthouse Lab in Alderley Park	Wellcome Sanger Institute for the COVID-19 Genomics UK (COG-UK) Consortium	Jacquelyn Wynn et al	?	?	?
England/ALDP-2FBBA01/2021	EPI_ISL_8239277	2021-12-18	Lighthouse Lab in Alderley Park	Wellcome Sanger Institute for the COVID-19 Genomics UK (COG-UK) Consortium	Jacquelyn Wynn et al	?	?	?
England/ALDP-2FBDD8E/2021	EPI_ISL_8245690	2021-12-21	Lighthouse Lab in Alderley Park	Wellcome Sanger Institute for the COVID-19 Genomics UK (COG-UK) Consortium	Jacquelyn Wynn et al	?	?	?
England/ALDP-2FBDDF7/2021	EPI_ISL_8245187	2021-12-18	Lighthouse Lab in Alderley Park	Wellcome Sanger Institute for the COVID-19 Genomics UK (COG-UK) Consortium	Jacquelyn Wynn et al	?	?	?
England/ALDP-2FBDE12/2021	EPI_ISL_8245561	2021-12-18	Lighthouse Lab in Alderley Park	Wellcome Sanger Institute for the COVID-19 Genomics UK (COG-UK) Consortium	Jacquelyn Wynn et al	?	?	?
England/ALDP-2FBDE21/2021	EPI_ISL_8245717	2021-12-22	Lighthouse Lab in Alderley Park	Wellcome Sanger Institute for the COVID-19 Genomics UK (COG-UK) Consortium	Jacquelyn Wynn et al	?	?	?
England/ALDP-2FBDE7C/2021	EPI_ISL_8245145	2021-12-21	Lighthouse Lab in Alderley Park	Wellcome Sanger Institute for the COVID-19 Genomics UK (COG-UK) Consortium	Jacquelyn Wynn et al	?	?	?
England/ALDP-2FBDED6/2021	EPI_ISL_8245478	2021-12-21	Lighthouse Lab in Alderley Park	Wellcome Sanger Institute for the COVID-19 Genomics UK (COG-UK) Consortium	Jacquelyn Wynn et al	?	?	?
England/ALDP-2FBDF3D/2021	EPI_ISL_8245448	2021-12-21	Lighthouse Lab in Alderley Park	Wellcome Sanger Institute for the COVID-19 Genomics UK (COG-UK) Consortium	Jacquelyn Wynn et al	?	?	?
England/ALDP-2FBDF88/2021	EPI_ISL_8245224	2021-12-21	Lighthouse Lab in Alderley Park	Wellcome Sanger Institute for the COVID-19 Genomics UK (COG-UK) Consortium	Jacquelyn Wynn et al	?	?	?
England/ALDP-2FBE066/2021	EPI_ISL_8245375	2021-12-17	Lighthouse Lab in Alderley Park	Wellcome Sanger Institute for the COVID-19 Genomics UK (COG-UK) Consortium	Jacquelyn Wynn et al	?	?	?
England/ALDP-2FBE084/2021	EPI_ISL_8245329	2021-12-21	Lighthouse Lab in Alderley Park	Wellcome Sanger Institute for the COVID-19 Genomics UK (COG-UK) Consortium	Jacquelyn Wynn et al	?	?	?
England/ALDP-2FBE093/2021	EPI_ISL_8245616	2021-12-21	Lighthouse Lab in Alderley Park	Wellcome Sanger Institute for the COVID-19 Genomics UK (COG-UK) Consortium	Jacquelyn Wynn et al	?	?	?
England/ALDP-2FBE0DF/2021	EPI_ISL_8245310	2021-12-21	Lighthouse Lab in Alderley Park	Wellcome Sanger Institute for the COVID-19 Genomics UK (COG-UK) Consortium	Jacquelyn Wynn et al	?	?	?
England/ALDP-2FBE136/2021	EPI_ISL_8245117	2021-12-18	Lighthouse Lab in Alderley Park	Wellcome Sanger Institute for the COVID-19 Genomics UK (COG-UK) Consortium	Jacquelyn Wynn et al	?	?	?
England/ALDP-2FBE145/2021	EPI_ISL_8245422	2021-12-18	Lighthouse Lab in Alderley Park	Wellcome Sanger Institute for the COVID-19 Genomics UK (COG-UK) Consortium	Jacquelyn Wynn et al	?	?	?
England/ALDP-2FBE154/2021	EPI_ISL_8245556	2021-12-17	Lighthouse Lab in Alderley Park	Wellcome Sanger Institute for the COVID-19 Genomics UK (COG-UK) Consortium	Jacquelyn Wynn et al	?	?	?
England/ALDP-2FBE172/2021	EPI_ISL_8245579	2021-12-21	Lighthouse Lab in Alderley Park	Wellcome Sanger Institute for the COVID-19 Genomics UK (COG-UK) Consortium	Jacquelyn Wynn et al	?	?	?
England/ALDP-2FBE181/2021	EPI_ISL_8245109	2021-12-21	Lighthouse Lab in Alderley Park	Wellcome Sanger Institute for the COVID-19 Genomics UK (COG-UK) Consortium	Jacquelyn Wynn et al	?	?	?
England/ALDP-2FBE1DC/2021	EPI_ISL_8245192	2021-12-20	Lighthouse Lab in Alderley Park	Wellcome Sanger Institute for the COVID-19 Genomics UK (COG-UK) Consortium	Jacquelyn Wynn et al	?	?	?
England/ALDP-2FBE1FA/2021	EPI_ISL_8245120	2021-12-21	Lighthouse Lab in Alderley Park	Wellcome Sanger Institute for the COVID-19 Genomics UK (COG-UK) Consortium	Jacquelyn Wynn et al	?	?	?
England/ALDP-2FBE303/2021	EPI_ISL_8245303	2021-12-18	Lighthouse Lab in Alderley Park	Wellcome Sanger Institute for the COVID-19 Genomics UK (COG-UK) Consortium	Jacquelyn Wynn et al	?	?	?
England/ALDP-2FBE321/2021	EPI_ISL_8245341	2021-12-17	Lighthouse Lab in Alderley Park	Wellcome Sanger Institute for the COVID-19 Genomics UK (COG-UK) Consortium	Jacquelyn Wynn et al	?	?	?
England/ALDP-2FBE330/2021	EPI_ISL_8245103	2021-12-17	Lighthouse Lab in Alderley Park	Wellcome Sanger Institute for the COVID-19 Genomics UK (COG-UK) Consortium	Jacquelyn Wynn et al	?	?	?
England/ALDP-2FBF5A2/2021	EPI_ISL_8243178	2021-12-18	Lighthouse Lab in Alderley Park	Wellcome Sanger Institute for the COVID-19 Genomics UK (COG-UK) Consortium	Jacquelyn Wynn et al	?	?	?
England/ALDP-2FBF5B1/2021	EPI_ISL_8242993	2021-12-21	Lighthouse Lab in Alderley Park	Wellcome Sanger Institute for the COVID-19 Genomics UK (COG-UK) Consortium	Jacquelyn Wynn et al	?	?	?
England/ALDP-2FBF5C0/2021	EPI_ISL_8243066	2021-12-21	Lighthouse Lab in Alderley Park	Wellcome Sanger Institute for the COVID-19 Genomics UK (COG-UK) Consortium	Jacquelyn Wynn et al	?	?	?
England/ALDP-2FBF5DF/2021	EPI_ISL_8243057	2021-12-21	Lighthouse Lab in Alderley Park	Wellcome Sanger Institute for the COVID-19 Genomics UK (COG-UK) Consortium	Jacquelyn Wynn et al	?	?	?
England/ALDP-2FBF609/2021	EPI_ISL_8242943	2021-12-21	Lighthouse Lab in Alderley Park	Wellcome Sanger Institute for the COVID-19 Genomics UK (COG-UK) Consortium	Jacquelyn Wynn et al	?	?	?
England/ALDP-2FBF672/2021	EPI_ISL_8243325	2021-12-21	Lighthouse Lab in Alderley Park	Wellcome Sanger Institute for the COVID-19 Genomics UK (COG-UK) Consortium	Jacquelyn Wynn et al	?	?	?
England/ALDP-2FBF681/2021	EPI_ISL_8243105	2021-12-21	Lighthouse Lab in Alderley Park	Wellcome Sanger Institute for the COVID-19 Genomics UK (COG-UK) Consortium	Jacquelyn Wynn et al	?	?	?
England/ALDP-2FBF6DC/2021	EPI_ISL_8242657	2021-12-21	Lighthouse Lab in Alderley Park	Wellcome Sanger Institute for the COVID-19 Genomics UK (COG-UK) Consortium	Jacquelyn Wynn et al	?	?	?
England/ALDP-2FBF724/2021	EPI_ISL_8243322	2021-12-21	Lighthouse Lab in Alderley Park	Wellcome Sanger Institute for the COVID-19 Genomics UK (COG-UK) Consortium	Jacquelyn Wynn et al	?	?	?
England/ALDP-2FBF7BB/2021	EPI_ISL_8243357	2021-12-21	Lighthouse Lab in Alderley Park	Wellcome Sanger Institute for the COVID-19 Genomics UK (COG-UK) Consortium	Jacquelyn Wynn et al	?	?	?
England/ALDP-2FBF7E8/2021	EPI_ISL_8242947	2021-12-21	Lighthouse Lab in Alderley Park	Wellcome Sanger Institute for the COVID-19 Genomics UK (COG-UK) Consortium	Jacquelyn Wynn et al	?	?	?
England/ALDP-2FBF812/2021	EPI_ISL_8242797	2021-12-21	Lighthouse Lab in Alderley Park	Wellcome Sanger Institute for the COVID-19 Genomics UK (COG-UK) Consortium	Jacquelyn Wynn et al	?	?	?
England/ALDP-2FBF87C/2021	EPI_ISL_8242932	2021-12-21	Lighthouse Lab in Alderley Park	Wellcome Sanger Institute for the COVID-19 Genomics UK (COG-UK) Consortium	Jacquelyn Wynn et al	?	?	?
England/ALDP-2FBF88B/2021	EPI_ISL_8242978	2021-12-21	Lighthouse Lab in Alderley Park	Wellcome Sanger Institute for the COVID-19 Genomics UK (COG-UK) Consortium	Jacquelyn Wynn et al	?	?	?
England/ALDP-2FBF94C/2021	EPI_ISL_8243331	2021-12-21	Lighthouse Lab in Alderley Park	Wellcome Sanger Institute for the COVID-19 Genomics UK (COG-UK) Consortium	Jacquelyn Wynn et al	?	?	?
England/ALDP-2FBF96A/2021	EPI_ISL_8242869	2021-12-21	Lighthouse Lab in Alderley Park	Wellcome Sanger Institute for the COVID-19 Genomics UK (COG-UK) Consortium	Jacquelyn Wynn et al	?	?	?
England/ALDP-2FBF979/2021	EPI_ISL_8243229	2021-12-21	Lighthouse Lab in Alderley Park	Wellcome Sanger Institute for the COVID-19 Genomics UK (COG-UK) Consortium	Jacquelyn Wynn et al	?	?	?
England/ALDP-2FBFA2B/2021	EPI_ISL_8242772	2021-12-21	Lighthouse Lab in Alderley Park	Wellcome Sanger Institute for the COVID-19 Genomics UK (COG-UK) Consortium	Jacquelyn Wynn et al	?	?	?
England/ALDP-2FC0140/2021	EPI_ISL_8233184	2021-12-18	Lighthouse Lab in Alderley Park	Wellcome Sanger Institute for the COVID-19 Genomics UK (COG-UK) Consortium	Jacquelyn Wynn et al	?	?	?
England/ALDP-2FC01C8/2021	EPI_ISL_8233406	2021-12-17	Lighthouse Lab in Alderley Park	Wellcome Sanger Institute for the COVID-19 Genomics UK (COG-UK) Consortium	Jacquelyn Wynn et al	?	?	?
England/ALDP-2FC01F5/2021	EPI_ISL_8233672	2021-12-18	Lighthouse Lab in Alderley Park	Wellcome Sanger Institute for the COVID-19 Genomics UK (COG-UK) Consortium	Jacquelyn Wynn et al	?	?	?
England/ALDP-2FC024D/2021	EPI_ISL_8233337	2021-12-21	Lighthouse Lab in Alderley Park	Wellcome Sanger Institute for the COVID-19 Genomics UK (COG-UK) Consortium	Jacquelyn Wynn et al	?	?	?
England/ALDP-2FC027A/2021	EPI_ISL_8233268	2021-12-21	Lighthouse Lab in Alderley Park	Wellcome Sanger Institute for the COVID-19 Genomics UK (COG-UK) Consortium	Jacquelyn Wynn et al	?	?	?
England/ALDP-2FC0289/2021	EPI_ISL_8233156	2021-12-21	Lighthouse Lab in Alderley Park	Wellcome Sanger Institute for the COVID-19 Genomics UK (COG-UK) Consortium	Jacquelyn Wynn et al	?	?	?
England/ALDP-2FC0298/2021	EPI_ISL_8233150	2021-12-18	Lighthouse Lab in Alderley Park	Wellcome Sanger Institute for the COVID-19 Genomics UK (COG-UK) Consortium	Jacquelyn Wynn et al	?	?	?
England/ALDP-2FC0359/2021	EPI_ISL_8233512	2021-12-21	Lighthouse Lab in Alderley Park	Wellcome Sanger Institute for the COVID-19 Genomics UK (COG-UK) Consortium	Jacquelyn Wynn et al	?	?	?
England/ALDP-2FC0386/2021	EPI_ISL_8233660	2021-12-21	Lighthouse Lab in Alderley Park	Wellcome Sanger Institute for the COVID-19 Genomics UK (COG-UK) Consortium	Jacquelyn Wynn et al	?	?	?
England/ALDP-2FC03E0/2021	EPI_ISL_8233240	2021-12-18	Lighthouse Lab in Alderley Park	Wellcome Sanger Institute for the COVID-19 Genomics UK (COG-UK) Consortium	Jacquelyn Wynn et al	?	?	?
England/ALDP-2FC040B/2021	EPI_ISL_8233551	2021-12-21	Lighthouse Lab in Alderley Park	Wellcome Sanger Institute for the COVID-19 Genomics UK (COG-UK) Consortium	Jacquelyn Wynn et al	?	?	?
England/ALDP-2FC0456/2021	EPI_ISL_8233666	2021-12-18	Lighthouse Lab in Alderley Park	Wellcome Sanger Institute for the COVID-19 Genomics UK (COG-UK) Consortium	Jacquelyn Wynn et al	?	?	?
England/ALDP-2FC0508/2021	EPI_ISL_8233180	2021-12-21	Lighthouse Lab in Alderley Park	Wellcome Sanger Institute for the COVID-19 Genomics UK (COG-UK) Consortium	Jacquelyn Wynn et al	?	?	?
England/ALDP-2FC0535/2021	EPI_ISL_8233438	2021-12-18	Lighthouse Lab in Alderley Park	Wellcome Sanger Institute for the COVID-19 Genomics UK (COG-UK) Consortium	Jacquelyn Wynn et al	?	?	?
England/ALDP-2FC0580/2021	EPI_ISL_8233282	2021-12-18	Lighthouse Lab in Alderley Park	Wellcome Sanger Institute for the COVID-19 Genomics UK (COG-UK) Consortium	Jacquelyn Wynn et al	?	?	?
England/ALDP-2FC05CC/2021	EPI_ISL_8233667	2021-12-17	Lighthouse Lab in Alderley Park	Wellcome Sanger Institute for the COVID-19 Genomics UK (COG-UK) Consortium	Jacquelyn Wynn et al	?	?	?
England/ALDP-2FC066F/2021	EPI_ISL_8233588	2021-12-18	Lighthouse Lab in Alderley Park	Wellcome Sanger Institute for the COVID-19 Genomics UK (COG-UK) Consortium	Jacquelyn Wynn et al	?	?	?
England/ALDP-2FC1859/2021	EPI_ISL_8233272	2021-12-18	Lighthouse Lab in Alderley Park	Wellcome Sanger Institute for the COVID-19 Genomics UK (COG-UK) Consortium	Jacquelyn Wynn et al	?	?	?
England/ALDP-2FC1877/2021	EPI_ISL_8233549	2021-12-18	Lighthouse Lab in Alderley Park	Wellcome Sanger Institute for the COVID-19 Genomics UK (COG-UK) Consortium	Jacquelyn Wynn et al	?	?	?
England/ALDP-2FC18A4/2021	EPI_ISL_8233133	2021-12-21	Lighthouse Lab in Alderley Park	Wellcome Sanger Institute for the COVID-19 Genomics UK (COG-UK) Consortium	Jacquelyn Wynn et al	?	?	?
England/ALDP-2FC19CF/2021	EPI_ISL_8233108	2021-12-21	Lighthouse Lab in Alderley Park	Wellcome Sanger Institute for the COVID-19 Genomics UK (COG-UK) Consortium	Jacquelyn Wynn et al	?	?	?
England/ALDP-2FC1A26/2021	EPI_ISL_8233451	2021-12-21	Lighthouse Lab in Alderley Park	Wellcome Sanger Institute for the COVID-19 Genomics UK (COG-UK) Consortium	Jacquelyn Wynn et al	?	?	?
England/ALDP-2FC1A71/2021	EPI_ISL_8233314	2021-12-16	Lighthouse Lab in Alderley Park	Wellcome Sanger Institute for the COVID-19 Genomics UK (COG-UK) Consortium	Jacquelyn Wynn et al	?	?	?
England/ALDP-2FC1AEA/2021	EPI_ISL_8233197	2021-12-21	Lighthouse Lab in Alderley Park	Wellcome Sanger Institute for the COVID-19 Genomics UK (COG-UK) Consortium	Jacquelyn Wynn et al	?	?	?
England/ALDP-2FC1BC9/2021	EPI_ISL_8233105	2021-12-21	Lighthouse Lab in Alderley Park	Wellcome Sanger Institute for the COVID-19 Genomics UK (COG-UK) Consortium	Jacquelyn Wynn et al	?	?	?
England/ALDP-2FC1BF6/2021	EPI_ISL_8233350	2021-12-21	Lighthouse Lab in Alderley Park	Wellcome Sanger Institute for the COVID-19 Genomics UK (COG-UK) Consortium	Jacquelyn Wynn et al	?	?	?
England/ALDP-2FC1CA8/2021	EPI_ISL_8233534	2021-12-21	Lighthouse Lab in Alderley Park	Wellcome Sanger Institute for the COVID-19 Genomics UK (COG-UK) Consortium	Jacquelyn Wynn et al	?	?	?
England/ALDP-2FC1CC6/2021	EPI_ISL_8233341	2021-12-17	Lighthouse Lab in Alderley Park	Wellcome Sanger Institute for the COVID-19 Genomics UK (COG-UK) Consortium	Jacquelyn Wynn et al	?	?	?
England/ALDP-2FC1CE4/2021	EPI_ISL_8233565	2021-12-17	Lighthouse Lab in Alderley Park	Wellcome Sanger Institute for the COVID-19 Genomics UK (COG-UK) Consortium	Jacquelyn Wynn et al	?	?	?
England/ALDP-2FC1D3C/2021	EPI_ISL_8233681	2021-12-18	Lighthouse Lab in Alderley Park	Wellcome Sanger Institute for the COVID-19 Genomics UK (COG-UK) Consortium	Jacquelyn Wynn et al	?	?	?
England/ALDP-2FC1DA5/2021	EPI_ISL_8233329	2021-12-18	Lighthouse Lab in Alderley Park	Wellcome Sanger Institute for the COVID-19 Genomics UK (COG-UK) Consortium	Jacquelyn Wynn et al	?	?	?
England/ALDP-2FC1DD2/2021	EPI_ISL_8233625	2021-12-17	Lighthouse Lab in Alderley Park	Wellcome Sanger Institute for the COVID-19 Genomics UK (COG-UK) Consortium	Jacquelyn Wynn et al	?	?	?
England/ALDP-2FC1E39/2021	EPI_ISL_8233266	2021-12-21	Lighthouse Lab in Alderley Park	Wellcome Sanger Institute for the COVID-19 Genomics UK (COG-UK) Consortium	Jacquelyn Wynn et al	?	?	?
England/ALDP-2FC1E48/2021	EPI_ISL_8233654	2021-12-21	Lighthouse Lab in Alderley Park	Wellcome Sanger Institute for the COVID-19 Genomics UK (COG-UK) Consortium	Jacquelyn Wynn et al	?	?	?
England/ALDP-2FC1E84/2021	EPI_ISL_8233473	2021-12-21	Lighthouse Lab in Alderley Park	Wellcome Sanger Institute for the COVID-19 Genomics UK (COG-UK) Consortium	Jacquelyn Wynn et al	?	?	?
England/ALDP-2FC1E93/2021	EPI_ISL_8233650	2021-12-21	Lighthouse Lab in Alderley Park	Wellcome Sanger Institute for the COVID-19 Genomics UK (COG-UK) Consortium	Jacquelyn Wynn et al	?	?	?
England/ALDP-2FC1EA2/2021	EPI_ISL_8233498	2021-12-21	Lighthouse Lab in Alderley Park	Wellcome Sanger Institute for the COVID-19 Genomics UK (COG-UK) Consortium	Jacquelyn Wynn et al	?	?	?
England/ALDP-2FC1F36/2021	EPI_ISL_8233293	2021-12-21	Lighthouse Lab in Alderley Park	Wellcome Sanger Institute for the COVID-19 Genomics UK (COG-UK) Consortium	Jacquelyn Wynn et al	?	?	?
England/ALDP-2FC1F45/2021	EPI_ISL_8233478	2021-12-21	Lighthouse Lab in Alderley Park	Wellcome Sanger Institute for the COVID-19 Genomics UK (COG-UK) Consortium	Jacquelyn Wynn et al	?	?	?
England/ALDP-2FC1FEB/2021	EPI_ISL_8233301	2021-12-21	Lighthouse Lab in Alderley Park	Wellcome Sanger Institute for the COVID-19 Genomics UK (COG-UK) Consortium	Jacquelyn Wynn et al	?	?	?
England/ALDP-2FC1FFA/2021	EPI_ISL_8233687	2021-12-21	Lighthouse Lab in Alderley Park	Wellcome Sanger Institute for the COVID-19 Genomics UK (COG-UK) Consortium	Jacquelyn Wynn et al	?	?	?
England/ALDP-2FC2005/2021	EPI_ISL_8233548	2021-12-21	Lighthouse Lab in Alderley Park	Wellcome Sanger Institute for the COVID-19 Genomics UK (COG-UK) Consortium	Jacquelyn Wynn et al	?	?	?
England/ALDP-2FC2050/2021	EPI_ISL_8233378	2021-12-21	Lighthouse Lab in Alderley Park	Wellcome Sanger Institute for the COVID-19 Genomics UK (COG-UK) Consortium	Jacquelyn Wynn et al	?	?	?
England/ALDP-2FC206F/2021	EPI_ISL_8233433	2021-12-21	Lighthouse Lab in Alderley Park	Wellcome Sanger Institute for the COVID-19 Genomics UK (COG-UK) Consortium	Jacquelyn Wynn et al	?	?	?
England/ALDP-2FC20AB/2021	EPI_ISL_8233532	2021-12-21	Lighthouse Lab in Alderley Park	Wellcome Sanger Institute for the COVID-19 Genomics UK (COG-UK) Consortium	Jacquelyn Wynn et al	?	?	?
England/ALDP-2FC20D8/2021	EPI_ISL_8233313	2021-12-21	Lighthouse Lab in Alderley Park	Wellcome Sanger Institute for the COVID-19 Genomics UK (COG-UK) Consortium	Jacquelyn Wynn et al	?	?	?
England/ALDP-2FC2111/2021	EPI_ISL_8233701	2021-12-21	Lighthouse Lab in Alderley Park	Wellcome Sanger Institute for the COVID-19 Genomics UK (COG-UK) Consortium	Jacquelyn Wynn et al	?	?	?
England/ALDP-2FC216C/2021	EPI_ISL_8233573	2021-12-21	Lighthouse Lab in Alderley Park	Wellcome Sanger Institute for the COVID-19 Genomics UK (COG-UK) Consortium	Jacquelyn Wynn et al	?	?	?
England/ALDP-2FC21E4/2021	EPI_ISL_8233703	2021-12-21	Lighthouse Lab in Alderley Park	Wellcome Sanger Institute for the COVID-19 Genomics UK (COG-UK) Consortium	Jacquelyn Wynn et al	?	?	?
England/ALDP-2FC224B/2021	EPI_ISL_8233255	2021-12-21	Lighthouse Lab in Alderley Park	Wellcome Sanger Institute for the COVID-19 Genomics UK (COG-UK) Consortium	Jacquelyn Wynn et al	?	?	?
England/ALDP-2FC2287/2021	EPI_ISL_8233145	2021-12-21	Lighthouse Lab in Alderley Park	Wellcome Sanger Institute for the COVID-19 Genomics UK (COG-UK) Consortium	Jacquelyn Wynn et al	?	?	?
England/ALDP-2FC22B4/2021	EPI_ISL_8233104	2021-12-21	Lighthouse Lab in Alderley Park	Wellcome Sanger Institute for the COVID-19 Genomics UK (COG-UK) Consortium	Jacquelyn Wynn et al	?	?	?
England/ALDP-2FC231B/2021	EPI_ISL_8233636	2021-12-21	Lighthouse Lab in Alderley Park	Wellcome Sanger Institute for the COVID-19 Genomics UK (COG-UK) Consortium	Jacquelyn Wynn et al	?	?	?
England/ALDP-2FC232A/2021	EPI_ISL_8233561	2021-12-21	Lighthouse Lab in Alderley Park	Wellcome Sanger Institute for the COVID-19 Genomics UK (COG-UK) Consortium	Jacquelyn Wynn et al	?	?	?
England/ALDP-2FC2393/2021	EPI_ISL_8233111	2021-12-21	Lighthouse Lab in Alderley Park	Wellcome Sanger Institute for the COVID-19 Genomics UK (COG-UK) Consortium	Jacquelyn Wynn et al	?	?	?
England/ALDP-2FC23C0/2021	EPI_ISL_8233122	2021-12-21	Lighthouse Lab in Alderley Park	Wellcome Sanger Institute for the COVID-19 Genomics UK (COG-UK) Consortium	Jacquelyn Wynn et al	?	?	?
England/ALDP-2FC23FD/2021	EPI_ISL_8237379	2021-12-21	Lighthouse Lab in Alderley Park	Wellcome Sanger Institute for the COVID-19 Genomics UK (COG-UK) Consortium	Jacquelyn Wynn et al	?	?	?
England/ALDP-2FC2409/2021	EPI_ISL_8237735	2021-12-18	Lighthouse Lab in Alderley Park	Wellcome Sanger Institute for the COVID-19 Genomics UK (COG-UK) Consortium	Jacquelyn Wynn et al	?	?	?
England/ALDP-2FC2427/2021	EPI_ISL_8237702	2021-12-21	Lighthouse Lab in Alderley Park	Wellcome Sanger Institute for the COVID-19 Genomics UK (COG-UK) Consortium	Jacquelyn Wynn et al	?	?	?
England/ALDP-2FC2472/2021	EPI_ISL_8237390	2021-12-21	Lighthouse Lab in Alderley Park	Wellcome Sanger Institute for the COVID-19 Genomics UK (COG-UK) Consortium	Jacquelyn Wynn et al	?	?	?
England/ALDP-2FC24DC/2021	EPI_ISL_8237875	2021-12-21	Lighthouse Lab in Alderley Park	Wellcome Sanger Institute for the COVID-19 Genomics UK (COG-UK) Consortium	Jacquelyn Wynn et al	?	?	?
England/ALDP-2FC257F/2021	EPI_ISL_8237623	2021-12-21	Lighthouse Lab in Alderley Park	Wellcome Sanger Institute for the COVID-19 Genomics UK (COG-UK) Consortium	Jacquelyn Wynn et al	?	?	?
England/ALDP-2FC25CA/2021	EPI_ISL_8237811	2021-12-21	Lighthouse Lab in Alderley Park	Wellcome Sanger Institute for the COVID-19 Genomics UK (COG-UK) Consortium	Jacquelyn Wynn et al	?	?	?
England/ALDP-2FC25D9/2021	EPI_ISL_8237581	2021-12-21	Lighthouse Lab in Alderley Park	Wellcome Sanger Institute for the COVID-19 Genomics UK (COG-UK) Consortium	Jacquelyn Wynn et al	?	?	?
England/ALDP-2FC264F/2021	EPI_ISL_8237444	2021-12-18	Lighthouse Lab in Alderley Park	Wellcome Sanger Institute for the COVID-19 Genomics UK (COG-UK) Consortium	Jacquelyn Wynn et al	?	?	?
England/ALDP-2FC265E/2021	EPI_ISL_8237984	2021-12-21	Lighthouse Lab in Alderley Park	Wellcome Sanger Institute for the COVID-19 Genomics UK (COG-UK) Consortium	Jacquelyn Wynn et al	?	?	?
England/ALDP-2FC268B/2021	EPI_ISL_8237684	2021-12-21	Lighthouse Lab in Alderley Park	Wellcome Sanger Institute for the COVID-19 Genomics UK (COG-UK) Consortium	Jacquelyn Wynn et al	?	?	?
England/ALDP-2FC26A9/2021	EPI_ISL_8237401	2021-12-21	Lighthouse Lab in Alderley Park	Wellcome Sanger Institute for the COVID-19 Genomics UK (COG-UK) Consortium	Jacquelyn Wynn et al	?	?	?
England/ALDP-2FC26B8/2021	EPI_ISL_8237827	2021-12-21	Lighthouse Lab in Alderley Park	Wellcome Sanger Institute for the COVID-19 Genomics UK (COG-UK) Consortium	Jacquelyn Wynn et al	?	?	?
England/ALDP-2FC26C7/2021	EPI_ISL_8237481	2021-12-18	Lighthouse Lab in Alderley Park	Wellcome Sanger Institute for the COVID-19 Genomics UK (COG-UK) Consortium	Jacquelyn Wynn et al	?	?	?
England/ALDP-2FC27B5/2021	EPI_ISL_8237980	2021-12-21	Lighthouse Lab in Alderley Park	Wellcome Sanger Institute for the COVID-19 Genomics UK (COG-UK) Consortium	Jacquelyn Wynn et al	?	?	?
England/ALDP-2FC27F1/2021	EPI_ISL_8237722	2021-12-17	Lighthouse Lab in Alderley Park	Wellcome Sanger Institute for the COVID-19 Genomics UK (COG-UK) Consortium	Jacquelyn Wynn et al	?	?	?
England/ALDP-2FC28A3/2021	EPI_ISL_8237523	2021-12-21	Lighthouse Lab in Alderley Park	Wellcome Sanger Institute for the COVID-19 Genomics UK (COG-UK) Consortium	Jacquelyn Wynn et al	?	?	?
England/ALDP-2FC290A/2021	EPI_ISL_8237899	2021-12-21	Lighthouse Lab in Alderley Park	Wellcome Sanger Institute for the COVID-19 Genomics UK (COG-UK) Consortium	Jacquelyn Wynn et al	?	?	?
England/ALDP-2FC2928/2021	EPI_ISL_8237615	2021-12-21	Lighthouse Lab in Alderley Park	Wellcome Sanger Institute for the COVID-19 Genomics UK (COG-UK) Consortium	Jacquelyn Wynn et al	?	?	?
England/ALDP-2FC2955/2021	EPI_ISL_8237819	2021-12-17	Lighthouse Lab in Alderley Park	Wellcome Sanger Institute for the COVID-19 Genomics UK (COG-UK) Consortium	Jacquelyn Wynn et al	?	?	?
England/ALDP-2FC2FCC/2021	EPI_ISL_8243927	2021-12-21	Lighthouse Lab in Alderley Park	Wellcome Sanger Institute for the COVID-19 Genomics UK (COG-UK) Consortium	Jacquelyn Wynn et al	?	?	?
England/ALDP-2FC2FF9/2021	EPI_ISL_8244337	2021-12-21	Lighthouse Lab in Alderley Park	Wellcome Sanger Institute for the COVID-19 Genomics UK (COG-UK) Consortium	Jacquelyn Wynn et al	?	?	?
England/ALDP-2FC3013/2021	EPI_ISL_8243785	2021-12-17	Lighthouse Lab in Alderley Park	Wellcome Sanger Institute for the COVID-19 Genomics UK (COG-UK) Consortium	Jacquelyn Wynn et al	?	?	?
England/ALDP-2FC305F/2021	EPI_ISL_8243848	2021-12-18	Lighthouse Lab in Alderley Park	Wellcome Sanger Institute for the COVID-19 Genomics UK (COG-UK) Consortium	Jacquelyn Wynn et al	?	?	?
England/ALDP-2FC3110/2021	EPI_ISL_8243402	2021-12-18	Lighthouse Lab in Alderley Park	Wellcome Sanger Institute for the COVID-19 Genomics UK (COG-UK) Consortium	Jacquelyn Wynn et al	?	?	?
England/ALDP-2FC312F/2021	EPI_ISL_8244380	2021-12-21	Lighthouse Lab in Alderley Park	Wellcome Sanger Institute for the COVID-19 Genomics UK (COG-UK) Consortium	Jacquelyn Wynn et al	?	?	?
England/ALDP-2FC314D/2021	EPI_ISL_8243419	2021-12-18	Lighthouse Lab in Alderley Park	Wellcome Sanger Institute for the COVID-19 Genomics UK (COG-UK) Consortium	Jacquelyn Wynn et al	?	?	?
England/ALDP-2FC31A7/2021	EPI_ISL_8243818	2021-12-18	Lighthouse Lab in Alderley Park	Wellcome Sanger Institute for the COVID-19 Genomics UK (COG-UK) Consortium	Jacquelyn Wynn et al	?	?	?
England/ALDP-2FC31E3/2021	EPI_ISL_8244067	2021-12-21	Lighthouse Lab in Alderley Park	Wellcome Sanger Institute for the COVID-19 Genomics UK (COG-UK) Consortium	Jacquelyn Wynn et al	?	?	?
England/ALDP-2FC3259/2021	EPI_ISL_8243937	2021-12-18	Lighthouse Lab in Alderley Park	Wellcome Sanger Institute for the COVID-19 Genomics UK (COG-UK) Consortium	Jacquelyn Wynn et al	?	?	?
England/ALDP-2FC32B3/2021	EPI_ISL_8244232	2021-12-18	Lighthouse Lab in Alderley Park	Wellcome Sanger Institute for the COVID-19 Genomics UK (COG-UK) Consortium	Jacquelyn Wynn et al	?	?	?
England/ALDP-2FC32C2/2021	EPI_ISL_8244054	2021-12-21	Lighthouse Lab in Alderley Park	Wellcome Sanger Institute for the COVID-19 Genomics UK (COG-UK) Consortium	Jacquelyn Wynn et al	?	?	?
England/ALDP-2FC32E0/2021	EPI_ISL_8244075	2021-12-17	Lighthouse Lab in Alderley Park	Wellcome Sanger Institute for the COVID-19 Genomics UK (COG-UK) Consortium	Jacquelyn Wynn et al	?	?	?
England/ALDP-2FC359C/2021	EPI_ISL_8238041	2021-12-21	Lighthouse Lab in Alderley Park	Wellcome Sanger Institute for the COVID-19 Genomics UK (COG-UK) Consortium	Jacquelyn Wynn et al	?	?	?
England/ALDP-2FC3620/2021	EPI_ISL_8238558	2021-12-20	Lighthouse Lab in Alderley Park	Wellcome Sanger Institute for the COVID-19 Genomics UK (COG-UK) Consortium	Jacquelyn Wynn et al	?	?	?
England/ALDP-2FC36E4/2021	EPI_ISL_8238090	2021-12-21	Lighthouse Lab in Alderley Park	Wellcome Sanger Institute for the COVID-19 Genomics UK (COG-UK) Consortium	Jacquelyn Wynn et al	?	?	?
England/ALDP-2FC36F3/2021	EPI_ISL_8238251	2021-12-21	Lighthouse Lab in Alderley Park	Wellcome Sanger Institute for the COVID-19 Genomics UK (COG-UK) Consortium	Jacquelyn Wynn et al	?	?	?
England/ALDP-2FC371E/2021	EPI_ISL_8238250	2021-12-21	Lighthouse Lab in Alderley Park	Wellcome Sanger Institute for the COVID-19 Genomics UK (COG-UK) Consortium	Jacquelyn Wynn et al	?	?	?
England/ALDP-2FC37B4/2021	EPI_ISL_8238385	2021-12-21	Lighthouse Lab in Alderley Park	Wellcome Sanger Institute for the COVID-19 Genomics UK (COG-UK) Consortium	Jacquelyn Wynn et al	?	?	?
England/ALDP-2FC37C3/2021	EPI_ISL_8238031	2021-12-21	Lighthouse Lab in Alderley Park	Wellcome Sanger Institute for the COVID-19 Genomics UK (COG-UK) Consortium	Jacquelyn Wynn et al	?	?	?
England/ALDP-2FC380C/2021	EPI_ISL_8238387	2021-12-20	Lighthouse Lab in Alderley Park	Wellcome Sanger Institute for the COVID-19 Genomics UK (COG-UK) Consortium	Jacquelyn Wynn et al	?	?	?
England/ALDP-2FC381B/2021	EPI_ISL_8238087	2021-12-21	Lighthouse Lab in Alderley Park	Wellcome Sanger Institute for the COVID-19 Genomics UK (COG-UK) Consortium	Jacquelyn Wynn et al	?	?	?
England/ALDP-2FC3981/2021	EPI_ISL_8238050	2021-12-20	Lighthouse Lab in Alderley Park	Wellcome Sanger Institute for the COVID-19 Genomics UK (COG-UK) Consortium	Jacquelyn Wynn et al	?	?	?
England/ALDP-2FC3990/2021	EPI_ISL_8238219	2021-12-21	Lighthouse Lab in Alderley Park	Wellcome Sanger Institute for the COVID-19 Genomics UK (COG-UK) Consortium	Jacquelyn Wynn et al	?	?	?
England/ALDP-2FC39AF/2021	EPI_ISL_8238473	2021-12-21	Lighthouse Lab in Alderley Park	Wellcome Sanger Institute for the COVID-19 Genomics UK (COG-UK) Consortium	Jacquelyn Wynn et al	?	?	?
England/ALDP-2FC39DC/2021	EPI_ISL_8238437	2021-12-21	Lighthouse Lab in Alderley Park	Wellcome Sanger Institute for the COVID-19 Genomics UK (COG-UK) Consortium	Jacquelyn Wynn et al	?	?	?
England/ALDP-2FC3A06/2021	EPI_ISL_8238232	2021-12-21	Lighthouse Lab in Alderley Park	Wellcome Sanger Institute for the COVID-19 Genomics UK (COG-UK) Consortium	Jacquelyn Wynn et al	?	?	?
England/ALDP-2FC3A8E/2021	EPI_ISL_8238052	2021-12-20	Lighthouse Lab in Alderley Park	Wellcome Sanger Institute for the COVID-19 Genomics UK (COG-UK) Consortium	Jacquelyn Wynn et al	?	?	?
England/ALDP-2FC3C00/2021	EPI_ISL_8236024	2021-12-21	Lighthouse Lab in Alderley Park	Wellcome Sanger Institute for the COVID-19 Genomics UK (COG-UK) Consortium	Jacquelyn Wynn et al	?	?	?
England/ALDP-2FC3C3D/2021	EPI_ISL_8235763	2021-12-21	Lighthouse Lab in Alderley Park	Wellcome Sanger Institute for the COVID-19 Genomics UK (COG-UK) Consortium	Jacquelyn Wynn et al	?	?	?
England/ALDP-2FC3CE2/2021	EPI_ISL_8236098	2021-12-21	Lighthouse Lab in Alderley Park	Wellcome Sanger Institute for the COVID-19 Genomics UK (COG-UK) Consortium	Jacquelyn Wynn et al	?	?	?
England/ALDP-2FC3D0D/2021	EPI_ISL_8235717	2021-12-21	Lighthouse Lab in Alderley Park	Wellcome Sanger Institute for the COVID-19 Genomics UK (COG-UK) Consortium	Jacquelyn Wynn et al	?	?	?
England/ALDP-2FC3D1C/2021	EPI_ISL_8236076	2021-12-21	Lighthouse Lab in Alderley Park	Wellcome Sanger Institute for the COVID-19 Genomics UK (COG-UK) Consortium	Jacquelyn Wynn et al	?	?	?
England/ALDP-2FC3DEF/2021	EPI_ISL_8235989	2021-12-21	Lighthouse Lab in Alderley Park	Wellcome Sanger Institute for the COVID-19 Genomics UK (COG-UK) Consortium	Jacquelyn Wynn et al	?	?	?
England/ALDP-2FC3E0A/2021	EPI_ISL_8235743	2021-12-21	Lighthouse Lab in Alderley Park	Wellcome Sanger Institute for the COVID-19 Genomics UK (COG-UK) Consortium	Jacquelyn Wynn et al	?	?	?
England/ALDP-2FC3E55/2021	EPI_ISL_8235865	2021-12-21	Lighthouse Lab in Alderley Park	Wellcome Sanger Institute for the COVID-19 Genomics UK (COG-UK) Consortium	Jacquelyn Wynn et al	?	?	?
England/ALDP-2FC3E82/2021	EPI_ISL_8235766	2021-12-21	Lighthouse Lab in Alderley Park	Wellcome Sanger Institute for the COVID-19 Genomics UK (COG-UK) Consortium	Jacquelyn Wynn et al	?	?	?
England/ALDP-2FC3EBF/2021	EPI_ISL_8235747	2021-12-21	Lighthouse Lab in Alderley Park	Wellcome Sanger Institute for the COVID-19 Genomics UK (COG-UK) Consortium	Jacquelyn Wynn et al	?	?	?
England/ALDP-2FC3EDD/2021	EPI_ISL_8235869	2021-12-21	Lighthouse Lab in Alderley Park	Wellcome Sanger Institute for the COVID-19 Genomics UK (COG-UK) Consortium	Jacquelyn Wynn et al	?	?	?
England/ALDP-2FC3F16/2021	EPI_ISL_8236178	2021-12-21	Lighthouse Lab in Alderley Park	Wellcome Sanger Institute for the COVID-19 Genomics UK (COG-UK) Consortium	Jacquelyn Wynn et al	?	?	?
England/ALDP-2FC3FE9/2021	EPI_ISL_8235807	2021-12-21	Lighthouse Lab in Alderley Park	Wellcome Sanger Institute for the COVID-19 Genomics UK (COG-UK) Consortium	Jacquelyn Wynn et al	?	?	?
England/ALDP-2FC4012/2021	EPI_ISL_8235736	2021-12-21	Lighthouse Lab in Alderley Park	Wellcome Sanger Institute for the COVID-19 Genomics UK (COG-UK) Consortium	Jacquelyn Wynn et al	?	?	?
England/ALDP-2FC4021/2021	EPI_ISL_8235611	2021-12-21	Lighthouse Lab in Alderley Park	Wellcome Sanger Institute for the COVID-19 Genomics UK (COG-UK) Consortium	Jacquelyn Wynn et al	?	?	?
England/ALDP-2FC407C/2021	EPI_ISL_8235907	2021-12-21	Lighthouse Lab in Alderley Park	Wellcome Sanger Institute for the COVID-19 Genomics UK (COG-UK) Consortium	Jacquelyn Wynn et al	?	?	?
England/ALDP-2FC413D/2021	EPI_ISL_8235926	2021-12-21	Lighthouse Lab in Alderley Park	Wellcome Sanger Institute for the COVID-19 Genomics UK (COG-UK) Consortium	Jacquelyn Wynn et al	?	?	?
England/ALDP-2FC58FB/2021	EPI_ISL_8237853	2021-12-21	Lighthouse Lab in Alderley Park	Wellcome Sanger Institute for the COVID-19 Genomics UK (COG-UK) Consortium	Jacquelyn Wynn et al	?	?	?
England/ALDP-2FC59BC/2021	EPI_ISL_8237614	2021-12-21	Lighthouse Lab in Alderley Park	Wellcome Sanger Institute for the COVID-19 Genomics UK (COG-UK) Consortium	Jacquelyn Wynn et al	?	?	?
England/ALDP-2FC5A9B/2021	EPI_ISL_8237659	2021-12-18	Lighthouse Lab in Alderley Park	Wellcome Sanger Institute for the COVID-19 Genomics UK (COG-UK) Consortium	Jacquelyn Wynn et al	?	?	?
England/ALDP-2FC5AB9/2021	EPI_ISL_8237830	2021-12-17	Lighthouse Lab in Alderley Park	Wellcome Sanger Institute for the COVID-19 Genomics UK (COG-UK) Consortium	Jacquelyn Wynn et al	?	?	?
England/ALDP-2FC5B3E/2021	EPI_ISL_8237852	2021-12-21	Lighthouse Lab in Alderley Park	Wellcome Sanger Institute for the COVID-19 Genomics UK (COG-UK) Consortium	Jacquelyn Wynn et al	?	?	?
England/ALDP-2FC5B5C/2021	EPI_ISL_8237605	2021-12-21	Lighthouse Lab in Alderley Park	Wellcome Sanger Institute for the COVID-19 Genomics UK (COG-UK) Consortium	Jacquelyn Wynn et al	?	?	?
England/ALDP-2FC5BA7/2021	EPI_ISL_8237592	2021-12-21	Lighthouse Lab in Alderley Park	Wellcome Sanger Institute for the COVID-19 Genomics UK (COG-UK) Consortium	Jacquelyn Wynn et al	?	?	?
England/ALDP-2FC5BB6/2021	EPI_ISL_8237858	2021-12-21	Lighthouse Lab in Alderley Park	Wellcome Sanger Institute for the COVID-19 Genomics UK (COG-UK) Consortium	Jacquelyn Wynn et al	?	?	?
England/ALDP-2FC5BC5/2021	EPI_ISL_8237599	2021-12-21	Lighthouse Lab in Alderley Park	Wellcome Sanger Institute for the COVID-19 Genomics UK (COG-UK) Consortium	Jacquelyn Wynn et al	?	?	?
England/ALDP-2FC5C77/2021	EPI_ISL_8237611	2021-12-16	Lighthouse Lab in Alderley Park	Wellcome Sanger Institute for the COVID-19 Genomics UK (COG-UK) Consortium	Jacquelyn Wynn et al	?	?	?
England/ALDP-2FC5C86/2021	EPI_ISL_8237532	2021-12-21	Lighthouse Lab in Alderley Park	Wellcome Sanger Institute for the COVID-19 Genomics UK (COG-UK) Consortium	Jacquelyn Wynn et al	?	?	?
England/ALDP-2FC5C95/2021	EPI_ISL_8237553	2021-12-16	Lighthouse Lab in Alderley Park	Wellcome Sanger Institute for the COVID-19 Genomics UK (COG-UK) Consortium	Jacquelyn Wynn et al	?	?	?
England/ALDP-2FC5CC2/2021	EPI_ISL_8237537	2021-12-21	Lighthouse Lab in Alderley Park	Wellcome Sanger Institute for the COVID-19 Genomics UK (COG-UK) Consortium	Jacquelyn Wynn et al	?	?	?
England/ALDP-2FC5D47/2021	EPI_ISL_8237831	2021-12-21	Lighthouse Lab in Alderley Park	Wellcome Sanger Institute for the COVID-19 Genomics UK (COG-UK) Consortium	Jacquelyn Wynn et al	?	?	?
England/ALDP-2FC5D56/2021	EPI_ISL_8237824	2021-12-21	Lighthouse Lab in Alderley Park	Wellcome Sanger Institute for the COVID-19 Genomics UK (COG-UK) Consortium	Jacquelyn Wynn et al	?	?	?
England/ALDP-2FC5D65/2021	EPI_ISL_8237705	2021-12-21	Lighthouse Lab in Alderley Park	Wellcome Sanger Institute for the COVID-19 Genomics UK (COG-UK) Consortium	Jacquelyn Wynn et al	?	?	?
England/ALDP-2FC5D83/2021	EPI_ISL_8237856	2021-12-21	Lighthouse Lab in Alderley Park	Wellcome Sanger Institute for the COVID-19 Genomics UK (COG-UK) Consortium	Jacquelyn Wynn et al	?	?	?
England/ALDP-2FC5DDE/2021	EPI_ISL_8237726	2021-12-16	Lighthouse Lab in Alderley Park	Wellcome Sanger Institute for the COVID-19 Genomics UK (COG-UK) Consortium	Jacquelyn Wynn et al	?	?	?
England/ALDP-2FC5DFC/2021	EPI_ISL_8237468	2021-12-21	Lighthouse Lab in Alderley Park	Wellcome Sanger Institute for the COVID-19 Genomics UK (COG-UK) Consortium	Jacquelyn Wynn et al	?	?	?
England/ALDP-2FC5E35/2021	EPI_ISL_8237399	2021-12-21	Lighthouse Lab in Alderley Park	Wellcome Sanger Institute for the COVID-19 Genomics UK (COG-UK) Consortium	Jacquelyn Wynn et al	?	?	?
England/ALDP-2FC5E71/2021	EPI_ISL_8237955	2021-12-21	Lighthouse Lab in Alderley Park	Wellcome Sanger Institute for the COVID-19 Genomics UK (COG-UK) Consortium	Jacquelyn Wynn et al	?	?	?
England/ALDP-2FC7C2A/2021	EPI_ISL_8237814	2021-12-21	Lighthouse Lab in Alderley Park	Wellcome Sanger Institute for the COVID-19 Genomics UK (COG-UK) Consortium	Jacquelyn Wynn et al	?	?	?
England/ALDP-2FC7CA2/2021	EPI_ISL_8237391	2021-12-21	Lighthouse Lab in Alderley Park	Wellcome Sanger Institute for the COVID-19 Genomics UK (COG-UK) Consortium	Jacquelyn Wynn et al	?	?	?
England/ALDP-2FC7D27/2021	EPI_ISL_8237484	2021-12-21	Lighthouse Lab in Alderley Park	Wellcome Sanger Institute for the COVID-19 Genomics UK (COG-UK) Consortium	Jacquelyn Wynn et al	?	?	?
England/ALDP-2FC7D45/2021	EPI_ISL_8237533	2021-12-21	Lighthouse Lab in Alderley Park	Wellcome Sanger Institute for the COVID-19 Genomics UK (COG-UK) Consortium	Jacquelyn Wynn et al	?	?	?
England/ALDP-2FC7DAF/2021	EPI_ISL_8237902	2021-12-21	Lighthouse Lab in Alderley Park	Wellcome Sanger Institute for the COVID-19 Genomics UK (COG-UK) Consortium	Jacquelyn Wynn et al	?	?	?
England/ALDP-2FC7DBE/2021	EPI_ISL_8237816	2021-12-21	Lighthouse Lab in Alderley Park	Wellcome Sanger Institute for the COVID-19 Genomics UK (COG-UK) Consortium	Jacquelyn Wynn et al	?	?	?
England/ALDP-2FC7DCD/2021	EPI_ISL_8237721	2021-12-21	Lighthouse Lab in Alderley Park	Wellcome Sanger Institute for the COVID-19 Genomics UK (COG-UK) Consortium	Jacquelyn Wynn et al	?	?	?
England/ALDP-2FC7DEB/2021	EPI_ISL_8237692	2021-12-21	Lighthouse Lab in Alderley Park	Wellcome Sanger Institute for the COVID-19 Genomics UK (COG-UK) Consortium	Jacquelyn Wynn et al	?	?	?
England/ALDP-2FC7E15/2021	EPI_ISL_8237547	2021-12-21	Lighthouse Lab in Alderley Park	Wellcome Sanger Institute for the COVID-19 Genomics UK (COG-UK) Consortium	Jacquelyn Wynn et al	?	?	?
England/ALDP-2FC7E42/2021	EPI_ISL_8237869	2021-12-21	Lighthouse Lab in Alderley Park	Wellcome Sanger Institute for the COVID-19 Genomics UK (COG-UK) Consortium	Jacquelyn Wynn et al	?	?	?
England/ALDP-2FC7E7F/2021	EPI_ISL_8237591	2021-12-21	Lighthouse Lab in Alderley Park	Wellcome Sanger Institute for the COVID-19 Genomics UK (COG-UK) Consortium	Jacquelyn Wynn et al	?	?	?
England/ALDP-2FC7F6D/2021	EPI_ISL_8237883	2021-12-21	Lighthouse Lab in Alderley Park	Wellcome Sanger Institute for the COVID-19 Genomics UK (COG-UK) Consortium	Jacquelyn Wynn et al	?	?	?
England/ALDP-2FC7FA9/2021	EPI_ISL_8237780	2021-12-21	Lighthouse Lab in Alderley Park	Wellcome Sanger Institute for the COVID-19 Genomics UK (COG-UK) Consortium	Jacquelyn Wynn et al	?	?	?
England/ALDP-2FC7FB8/2021	EPI_ISL_8237822	2021-12-21	Lighthouse Lab in Alderley Park	Wellcome Sanger Institute for the COVID-19 Genomics UK (COG-UK) Consortium	Jacquelyn Wynn et al	?	?	?
England/ALDP-2FC7FC7/2021	EPI_ISL_8237667	2021-12-21	Lighthouse Lab in Alderley Park	Wellcome Sanger Institute for the COVID-19 Genomics UK (COG-UK) Consortium	Jacquelyn Wynn et al	?	?	?
England/ALDP-2FC80A5/2021	EPI_ISL_8237497	2021-12-21	Lighthouse Lab in Alderley Park	Wellcome Sanger Institute for the COVID-19 Genomics UK (COG-UK) Consortium	Jacquelyn Wynn et al	?	?	?
England/ALDP-2FC811B/2021	EPI_ISL_8237650	2021-12-21	Lighthouse Lab in Alderley Park	Wellcome Sanger Institute for the COVID-19 Genomics UK (COG-UK) Consortium	Jacquelyn Wynn et al	?	?	?
England/ALDP-2FC8139/2021	EPI_ISL_8237697	2021-12-21	Lighthouse Lab in Alderley Park	Wellcome Sanger Institute for the COVID-19 Genomics UK (COG-UK) Consortium	Jacquelyn Wynn et al	?	?	?
England/ALDP-2FC8166/2021	EPI_ISL_8237738	2021-12-21	Lighthouse Lab in Alderley Park	Wellcome Sanger Institute for the COVID-19 Genomics UK (COG-UK) Consortium	Jacquelyn Wynn et al	?	?	?
England/ALDP-2FC8184/2021	EPI_ISL_8237747	2021-12-21	Lighthouse Lab in Alderley Park	Wellcome Sanger Institute for the COVID-19 Genomics UK (COG-UK) Consortium	Jacquelyn Wynn et al	?	?	?
England/ALDP-2FC81EE/2021	EPI_ISL_8237617	2021-12-21	Lighthouse Lab in Alderley Park	Wellcome Sanger Institute for the COVID-19 Genomics UK (COG-UK) Consortium	Jacquelyn Wynn et al	?	?	?
England/ALDP-2FC8209/2021	EPI_ISL_8235620	2021-12-21	Lighthouse Lab in Alderley Park	Wellcome Sanger Institute for the COVID-19 Genomics UK (COG-UK) Consortium	Jacquelyn Wynn et al	?	?	?
England/ALDP-2FC8218/2021	EPI_ISL_8235634	2021-12-21	Lighthouse Lab in Alderley Park	Wellcome Sanger Institute for the COVID-19 Genomics UK (COG-UK) Consortium	Jacquelyn Wynn et al	?	?	?
England/ALDP-2FC8227/2021	EPI_ISL_8236086	2021-12-21	Lighthouse Lab in Alderley Park	Wellcome Sanger Institute for the COVID-19 Genomics UK (COG-UK) Consortium	Jacquelyn Wynn et al	?	?	?
England/ALDP-2FC8281/2021	EPI_ISL_8236037	2021-12-21	Lighthouse Lab in Alderley Park	Wellcome Sanger Institute for the COVID-19 Genomics UK (COG-UK) Consortium	Jacquelyn Wynn et al	?	?	?
England/ALDP-2FC8324/2021	EPI_ISL_8236047	2021-12-21	Lighthouse Lab in Alderley Park	Wellcome Sanger Institute for the COVID-19 Genomics UK (COG-UK) Consortium	Jacquelyn Wynn et al	?	?	?
England/ALDP-2FC838E/2021	EPI_ISL_8236247	2021-12-18	Lighthouse Lab in Alderley Park	Wellcome Sanger Institute for the COVID-19 Genomics UK (COG-UK) Consortium	Jacquelyn Wynn et al	?	?	?
England/ALDP-2FC8421/2021	EPI_ISL_8235811	2021-12-21	Lighthouse Lab in Alderley Park	Wellcome Sanger Institute for the COVID-19 Genomics UK (COG-UK) Consortium	Jacquelyn Wynn et al	?	?	?
England/ALDP-2FC846D/2021	EPI_ISL_8235868	2021-12-21	Lighthouse Lab in Alderley Park	Wellcome Sanger Institute for the COVID-19 Genomics UK (COG-UK) Consortium	Jacquelyn Wynn et al	?	?	?
England/ALDP-2FC848B/2021	EPI_ISL_8235958	2021-12-21	Lighthouse Lab in Alderley Park	Wellcome Sanger Institute for the COVID-19 Genomics UK (COG-UK) Consortium	Jacquelyn Wynn et al	?	?	?
England/ALDP-2FC849A/2021	EPI_ISL_8235609	2021-12-21	Lighthouse Lab in Alderley Park	Wellcome Sanger Institute for the COVID-19 Genomics UK (COG-UK) Consortium	Jacquelyn Wynn et al	?	?	?
England/ALDP-2FC84A9/2021	EPI_ISL_8236009	2021-12-21	Lighthouse Lab in Alderley Park	Wellcome Sanger Institute for the COVID-19 Genomics UK (COG-UK) Consortium	Jacquelyn Wynn et al	?	?	?
England/ALDP-2FC84C7/2021	EPI_ISL_8235835	2021-12-21	Lighthouse Lab in Alderley Park	Wellcome Sanger Institute for the COVID-19 Genomics UK (COG-UK) Consortium	Jacquelyn Wynn et al	?	?	?
England/ALDP-2FC851F/2021	EPI_ISL_8236130	2021-12-18	Lighthouse Lab in Alderley Park	Wellcome Sanger Institute for the COVID-19 Genomics UK (COG-UK) Consortium	Jacquelyn Wynn et al	?	?	?
England/ALDP-2FC852E/2021	EPI_ISL_8235755	2021-12-21	Lighthouse Lab in Alderley Park	Wellcome Sanger Institute for the COVID-19 Genomics UK (COG-UK) Consortium	Jacquelyn Wynn et al	?	?	?
England/ALDP-2FC8597/2021	EPI_ISL_8235703	2021-12-18	Lighthouse Lab in Alderley Park	Wellcome Sanger Institute for the COVID-19 Genomics UK (COG-UK) Consortium	Jacquelyn Wynn et al	?	?	?
England/ALDP-2FC8649/2021	EPI_ISL_8235854	2021-12-21	Lighthouse Lab in Alderley Park	Wellcome Sanger Institute for the COVID-19 Genomics UK (COG-UK) Consortium	Jacquelyn Wynn et al	?	?	?
England/ALDP-2FC8658/2021	EPI_ISL_8235922	2021-12-21	Lighthouse Lab in Alderley Park	Wellcome Sanger Institute for the COVID-19 Genomics UK (COG-UK) Consortium	Jacquelyn Wynn et al	?	?	?
England/ALDP-2FC870A/2021	EPI_ISL_8236220	2021-12-21	Lighthouse Lab in Alderley Park	Wellcome Sanger Institute for the COVID-19 Genomics UK (COG-UK) Consortium	Jacquelyn Wynn et al	?	?	?
England/ALDP-2FC8746/2021	EPI_ISL_8235848	2021-12-21	Lighthouse Lab in Alderley Park	Wellcome Sanger Institute for the COVID-19 Genomics UK (COG-UK) Consortium	Jacquelyn Wynn et al	?	?	?
England/ALDP-2FCA0A3/2021	EPI_ISL_8235120	2021-12-21	Lighthouse Lab in Alderley Park	Wellcome Sanger Institute for the COVID-19 Genomics UK (COG-UK) Consortium	Jacquelyn Wynn et al	?	?	?
England/ALDP-2FCA146/2021	EPI_ISL_8235601	2021-12-21	Lighthouse Lab in Alderley Park	Wellcome Sanger Institute for the COVID-19 Genomics UK (COG-UK) Consortium	Jacquelyn Wynn et al	?	?	?
England/ALDP-2FCA155/2021	EPI_ISL_8235329	2021-12-18	Lighthouse Lab in Alderley Park	Wellcome Sanger Institute for the COVID-19 Genomics UK (COG-UK) Consortium	Jacquelyn Wynn et al	?	?	?
England/ALDP-2FCA164/2021	EPI_ISL_8235432	2021-12-21	Lighthouse Lab in Alderley Park	Wellcome Sanger Institute for the COVID-19 Genomics UK (COG-UK) Consortium	Jacquelyn Wynn et al	?	?	?
England/ALDP-2FCA182/2021	EPI_ISL_8235214	2021-12-21	Lighthouse Lab in Alderley Park	Wellcome Sanger Institute for the COVID-19 Genomics UK (COG-UK) Consortium	Jacquelyn Wynn et al	?	?	?
England/ALDP-2FCA191/2021	EPI_ISL_8235523	2021-12-21	Lighthouse Lab in Alderley Park	Wellcome Sanger Institute for the COVID-19 Genomics UK (COG-UK) Consortium	Jacquelyn Wynn et al	?	?	?
England/ALDP-2FCA1EC/2021	EPI_ISL_8235149	2021-12-18	Lighthouse Lab in Alderley Park	Wellcome Sanger Institute for the COVID-19 Genomics UK (COG-UK) Consortium	Jacquelyn Wynn et al	?	?	?
England/ALDP-2FCA2DA/2021	EPI_ISL_8235314	2021-12-18	Lighthouse Lab in Alderley Park	Wellcome Sanger Institute for the COVID-19 Genomics UK (COG-UK) Consortium	Jacquelyn Wynn et al	?	?	?
England/ALDP-2FCA35F/2021	EPI_ISL_8235487	2021-12-21	Lighthouse Lab in Alderley Park	Wellcome Sanger Institute for the COVID-19 Genomics UK (COG-UK) Consortium	Jacquelyn Wynn et al	?	?	?
England/ALDP-2FCA3AA/2021	EPI_ISL_8235258	2021-12-21	Lighthouse Lab in Alderley Park	Wellcome Sanger Institute for the COVID-19 Genomics UK (COG-UK) Consortium	Jacquelyn Wynn et al	?	?	?
England/ALDP-2FCA3B9/2021	EPI_ISL_8235349	2021-12-21	Lighthouse Lab in Alderley Park	Wellcome Sanger Institute for the COVID-19 Genomics UK (COG-UK) Consortium	Jacquelyn Wynn et al	?	?	?
England/ALDP-2FCA3C8/2021	EPI_ISL_8235186	2021-12-21	Lighthouse Lab in Alderley Park	Wellcome Sanger Institute for the COVID-19 Genomics UK (COG-UK) Consortium	Jacquelyn Wynn et al	?	?	?
England/ALDP-2FCA3F5/2021	EPI_ISL_8235562	2021-12-21	Lighthouse Lab in Alderley Park	Wellcome Sanger Institute for the COVID-19 Genomics UK (COG-UK) Consortium	Jacquelyn Wynn et al	?	?	?
England/ALDP-2FCA47A/2021	EPI_ISL_8235445	2021-12-18	Lighthouse Lab in Alderley Park	Wellcome Sanger Institute for the COVID-19 Genomics UK (COG-UK) Consortium	Jacquelyn Wynn et al	?	?	?
England/ALDP-2FCA4B6/2021	EPI_ISL_8235233	2021-12-21	Lighthouse Lab in Alderley Park	Wellcome Sanger Institute for the COVID-19 Genomics UK (COG-UK) Consortium	Jacquelyn Wynn et al	?	?	?
England/ALDP-2FCA4F2/2021	EPI_ISL_8235127	2021-12-21	Lighthouse Lab in Alderley Park	Wellcome Sanger Institute for the COVID-19 Genomics UK (COG-UK) Consortium	Jacquelyn Wynn et al	?	?	?
England/ALDP-2FE4674/2021	EPI_ISL_8462347	2021-12-20	Lighthouse Lab in Alderley Park	Wellcome Sanger Institute for the COVID-19 Genomics UK (COG-UK) Consortium	Jacquelyn Wynn et al	?	?	?
England/ALDP-2FE4692/2021	EPI_ISL_8462371	2021-12-22	Lighthouse Lab in Alderley Park	Wellcome Sanger Institute for the COVID-19 Genomics UK (COG-UK) Consortium	Jacquelyn Wynn et al	?	?	?
England/ALDP-2FE46DE/2021	EPI_ISL_8462295	2021-12-22	Lighthouse Lab in Alderley Park	Wellcome Sanger Institute for the COVID-19 Genomics UK (COG-UK) Consortium	Jacquelyn Wynn et al	?	?	?
England/ALDP-2FE46ED/2021	EPI_ISL_8462476	2021-12-22	Lighthouse Lab in Alderley Park	Wellcome Sanger Institute for the COVID-19 Genomics UK (COG-UK) Consortium	Jacquelyn Wynn et al	?	?	?
England/ALDP-2FE46FC/2021	EPI_ISL_8462322	2021-12-22	Lighthouse Lab in Alderley Park	Wellcome Sanger Institute for the COVID-19 Genomics UK (COG-UK) Consortium	Jacquelyn Wynn et al	?	?	?
England/ALDP-2FE47BD/2021	EPI_ISL_8462149	2021-12-20	Lighthouse Lab in Alderley Park	Wellcome Sanger Institute for the COVID-19 Genomics UK (COG-UK) Consortium	Jacquelyn Wynn et al	?	?	?
England/ALDP-2FE4841/2021	EPI_ISL_8462292	2021-12-22	Lighthouse Lab in Alderley Park	Wellcome Sanger Institute for the COVID-19 Genomics UK (COG-UK) Consortium	Jacquelyn Wynn et al	?	?	?
England/ALDP-2FE488D/2021	EPI_ISL_8462193	2021-12-18	Lighthouse Lab in Alderley Park	Wellcome Sanger Institute for the COVID-19 Genomics UK (COG-UK) Consortium	Jacquelyn Wynn et al	?	?	?
England/ALDP-2FE489C/2021	EPI_ISL_8462481	2021-12-20	Lighthouse Lab in Alderley Park	Wellcome Sanger Institute for the COVID-19 Genomics UK (COG-UK) Consortium	Jacquelyn Wynn et al	?	?	?
England/ALDP-2FE48BA/2021	EPI_ISL_8462534	2021-12-17	Lighthouse Lab in Alderley Park	Wellcome Sanger Institute for the COVID-19 Genomics UK (COG-UK) Consortium	Jacquelyn Wynn et al	?	?	?
England/ALDP-2FE48F6/2021	EPI_ISL_8462170	2021-12-22	Lighthouse Lab in Alderley Park	Wellcome Sanger Institute for the COVID-19 Genomics UK (COG-UK) Consortium	Jacquelyn Wynn et al	?	?	?
England/ALDP-2FE4902/2021	EPI_ISL_8462121	2021-12-22	Lighthouse Lab in Alderley Park	Wellcome Sanger Institute for the COVID-19 Genomics UK (COG-UK) Consortium	Jacquelyn Wynn et al	?	?	?
England/ALDP-2FE4911/2021	EPI_ISL_8462335	2021-12-20	Lighthouse Lab in Alderley Park	Wellcome Sanger Institute for the COVID-19 Genomics UK (COG-UK) Consortium	Jacquelyn Wynn et al	?	?	?
England/ALDP-2FE4920/2021	EPI_ISL_8462245	2021-12-20	Lighthouse Lab in Alderley Park	Wellcome Sanger Institute for the COVID-19 Genomics UK (COG-UK) Consortium	Jacquelyn Wynn et al	?	?	?
England/ALDP-2FE49C6/2021	EPI_ISL_8462181	2021-12-22	Lighthouse Lab in Alderley Park	Wellcome Sanger Institute for the COVID-19 Genomics UK (COG-UK) Consortium	Jacquelyn Wynn et al	?	?	?
England/ALDP-2FE49E4/2021	EPI_ISL_8462424	2021-12-22	Lighthouse Lab in Alderley Park	Wellcome Sanger Institute for the COVID-19 Genomics UK (COG-UK) Consortium	Jacquelyn Wynn et al	?	?	?
England/ALDP-2FE49F3/2021	EPI_ISL_8462306	2021-12-22	Lighthouse Lab in Alderley Park	Wellcome Sanger Institute for the COVID-19 Genomics UK (COG-UK) Consortium	Jacquelyn Wynn et al	?	?	?
England/ALDP-2FE4A2D/2021	EPI_ISL_8462261	2021-12-22	Lighthouse Lab in Alderley Park	Wellcome Sanger Institute for the COVID-19 Genomics UK (COG-UK) Consortium	Jacquelyn Wynn et al	?	?	?
England/ALDP-2FE4A3C/2021	EPI_ISL_8462321	2021-12-22	Lighthouse Lab in Alderley Park	Wellcome Sanger Institute for the COVID-19 Genomics UK (COG-UK) Consortium	Jacquelyn Wynn et al	?	?	?
England/ALDP-2FE4AB4/2021	EPI_ISL_8462106	2021-12-12	Lighthouse Lab in Alderley Park	Wellcome Sanger Institute for the COVID-19 Genomics UK (COG-UK) Consortium	Jacquelyn Wynn et al	?	?	?
England/ALDP-2FE4B48/2021	EPI_ISL_8462528	2021-12-22	Lighthouse Lab in Alderley Park	Wellcome Sanger Institute for the COVID-19 Genomics UK (COG-UK) Consortium	Jacquelyn Wynn et al	?	?	?
England/ALDP-2FE4B57/2021	EPI_ISL_8462541	2021-12-18	Lighthouse Lab in Alderley Park	Wellcome Sanger Institute for the COVID-19 Genomics UK (COG-UK) Consortium	Jacquelyn Wynn et al	?	?	?
England/ALDP-2FE4B66/2021	EPI_ISL_8462136	2021-12-20	Lighthouse Lab in Alderley Park	Wellcome Sanger Institute for the COVID-19 Genomics UK (COG-UK) Consortium	Jacquelyn Wynn et al	?	?	?
England/ALDP-2FE4B84/2021	EPI_ISL_8462398	2021-12-22	Lighthouse Lab in Alderley Park	Wellcome Sanger Institute for the COVID-19 Genomics UK (COG-UK) Consortium	Jacquelyn Wynn et al	?	?	?
England/ALDP-2FE4B93/2021	EPI_ISL_8462554	2021-12-22	Lighthouse Lab in Alderley Park	Wellcome Sanger Institute for the COVID-19 Genomics UK (COG-UK) Consortium	Jacquelyn Wynn et al	?	?	?
England/ALDP-2FE4BDF/2021	EPI_ISL_8462557	2021-12-20	Lighthouse Lab in Alderley Park	Wellcome Sanger Institute for the COVID-19 Genomics UK (COG-UK) Consortium	Jacquelyn Wynn et al	?	?	?
England/ALDP-2FE4BFD/2021	EPI_ISL_8462184	2021-12-22	Lighthouse Lab in Alderley Park	Wellcome Sanger Institute for the COVID-19 Genomics UK (COG-UK) Consortium	Jacquelyn Wynn et al	?	?	?
England/ALDP-2FE5E11/2021	EPI_ISL_8462370	2021-12-22	Lighthouse Lab in Alderley Park	Wellcome Sanger Institute for the COVID-19 Genomics UK (COG-UK) Consortium	Jacquelyn Wynn et al	?	?	?
England/ALDP-2FE5E7B/2021	EPI_ISL_8462093	2021-12-24	Lighthouse Lab in Alderley Park	Wellcome Sanger Institute for the COVID-19 Genomics UK (COG-UK) Consortium	Jacquelyn Wynn et al	?	?	?
England/ALDP-2FE5F4B/2021	EPI_ISL_8462425	2021-12-21	Lighthouse Lab in Alderley Park	Wellcome Sanger Institute for the COVID-19 Genomics UK (COG-UK) Consortium	Jacquelyn Wynn et al	?	?	?
England/ALDP-2FE5FD2/2021	EPI_ISL_8462195	2021-12-22	Lighthouse Lab in Alderley Park	Wellcome Sanger Institute for the COVID-19 Genomics UK (COG-UK) Consortium	Jacquelyn Wynn et al	?	?	?
England/ALDP-2FE600B/2021	EPI_ISL_8462252	2021-12-21	Lighthouse Lab in Alderley Park	Wellcome Sanger Institute for the COVID-19 Genomics UK (COG-UK) Consortium	Jacquelyn Wynn et al	?	?	?
England/ALDP-2FE601A/2021	EPI_ISL_8462467	2021-12-22	Lighthouse Lab in Alderley Park	Wellcome Sanger Institute for the COVID-19 Genomics UK (COG-UK) Consortium	Jacquelyn Wynn et al	?	?	?
England/ALDP-2FE6074/2021	EPI_ISL_8462527	2021-12-21	Lighthouse Lab in Alderley Park	Wellcome Sanger Institute for the COVID-19 Genomics UK (COG-UK) Consortium	Jacquelyn Wynn et al	?	?	?
England/ALDP-2FE6083/2021	EPI_ISL_8462427	2021-12-22	Lighthouse Lab in Alderley Park	Wellcome Sanger Institute for the COVID-19 Genomics UK (COG-UK) Consortium	Jacquelyn Wynn et al	?	?	?
England/ALDP-2FE60CF/2021	EPI_ISL_8462392	2021-12-22	Lighthouse Lab in Alderley Park	Wellcome Sanger Institute for the COVID-19 Genomics UK (COG-UK) Consortium	Jacquelyn Wynn et al	?	?	?
England/ALDP-2FE6117/2021	EPI_ISL_8462483	2021-12-22	Lighthouse Lab in Alderley Park	Wellcome Sanger Institute for the COVID-19 Genomics UK (COG-UK) Consortium	Jacquelyn Wynn et al	?	?	?
England/ALDP-2FE619F/2021	EPI_ISL_8462358	2021-12-22	Lighthouse Lab in Alderley Park	Wellcome Sanger Institute for the COVID-19 Genomics UK (COG-UK) Consortium	Jacquelyn Wynn et al	?	?	?
England/ALDP-2FE61DB/2021	EPI_ISL_8462356	2021-12-24	Lighthouse Lab in Alderley Park	Wellcome Sanger Institute for the COVID-19 Genomics UK (COG-UK) Consortium	Jacquelyn Wynn et al	?	?	?
England/ALDP-2FE6232/2021	EPI_ISL_8462543	2021-12-24	Lighthouse Lab in Alderley Park	Wellcome Sanger Institute for the COVID-19 Genomics UK (COG-UK) Consortium	Jacquelyn Wynn et al	?	?	?
England/ALDP-2FE6250/2021	EPI_ISL_8462098	2021-12-24	Lighthouse Lab in Alderley Park	Wellcome Sanger Institute for the COVID-19 Genomics UK (COG-UK) Consortium	Jacquelyn Wynn et al	?	?	?
England/ALDP-2FE62C9/2021	EPI_ISL_8462176	2021-12-24	Lighthouse Lab in Alderley Park	Wellcome Sanger Institute for the COVID-19 Genomics UK (COG-UK) Consortium	Jacquelyn Wynn et al	?	?	?
England/ALDP-2FE6320/2021	EPI_ISL_8462157	2021-12-22	Lighthouse Lab in Alderley Park	Wellcome Sanger Institute for the COVID-19 Genomics UK (COG-UK) Consortium	Jacquelyn Wynn et al	?	?	?
England/ALDP-2FE6399/2021	EPI_ISL_8462210	2021-12-23	Lighthouse Lab in Alderley Park	Wellcome Sanger Institute for the COVID-19 Genomics UK (COG-UK) Consortium	Jacquelyn Wynn et al	?	?	?
England/ALDP-2FE63C6/2021	EPI_ISL_8458836	2021-12-20	Lighthouse Lab in Alderley Park	Wellcome Sanger Institute for the COVID-19 Genomics UK (COG-UK) Consortium	Jacquelyn Wynn et al	?	?	?
England/ALDP-2FE63F3/2021	EPI_ISL_8459062	2021-12-17	Lighthouse Lab in Alderley Park	Wellcome Sanger Institute for the COVID-19 Genomics UK (COG-UK) Consortium	Jacquelyn Wynn et al	?	?	?
England/ALDP-2FE6478/2021	EPI_ISL_8458592	2021-12-18	Lighthouse Lab in Alderley Park	Wellcome Sanger Institute for the COVID-19 Genomics UK (COG-UK) Consortium	Jacquelyn Wynn et al	?	?	?
England/ALDP-2FE64B4/2021	EPI_ISL_8458785	2021-12-18	Lighthouse Lab in Alderley Park	Wellcome Sanger Institute for the COVID-19 Genomics UK (COG-UK) Consortium	Jacquelyn Wynn et al	?	?	?
England/ALDP-2FE650C/2021	EPI_ISL_8459087	2021-12-20	Lighthouse Lab in Alderley Park	Wellcome Sanger Institute for the COVID-19 Genomics UK (COG-UK) Consortium	Jacquelyn Wynn et al	?	?	?
England/ALDP-2FE6548/2021	EPI_ISL_8458892	2021-12-20	Lighthouse Lab in Alderley Park	Wellcome Sanger Institute for the COVID-19 Genomics UK (COG-UK) Consortium	Jacquelyn Wynn et al	?	?	?
England/ALDP-2FE6575/2021	EPI_ISL_8458856	2021-12-20	Lighthouse Lab in Alderley Park	Wellcome Sanger Institute for the COVID-19 Genomics UK (COG-UK) Consortium	Jacquelyn Wynn et al	?	?	?
England/ALDP-2FE65C0/2021	EPI_ISL_8458839	2021-12-20	Lighthouse Lab in Alderley Park	Wellcome Sanger Institute for the COVID-19 Genomics UK (COG-UK) Consortium	Jacquelyn Wynn et al	?	?	?
England/ALDP-2FE65EE/2021	EPI_ISL_8458906	2021-12-20	Lighthouse Lab in Alderley Park	Wellcome Sanger Institute for the COVID-19 Genomics UK (COG-UK) Consortium	Jacquelyn Wynn et al	?	?	?
England/ALDP-2FE6609/2021	EPI_ISL_8459022	2021-12-20	Lighthouse Lab in Alderley Park	Wellcome Sanger Institute for the COVID-19 Genomics UK (COG-UK) Consortium	Jacquelyn Wynn et al	?	?	?
England/ALDP-2FE6645/2021	EPI_ISL_8458679	2021-12-20	Lighthouse Lab in Alderley Park	Wellcome Sanger Institute for the COVID-19 Genomics UK (COG-UK) Consortium	Jacquelyn Wynn et al	?	?	?
England/ALDP-2FE6654/2021	EPI_ISL_8459066	2021-12-21	Lighthouse Lab in Alderley Park	Wellcome Sanger Institute for the COVID-19 Genomics UK (COG-UK) Consortium	Jacquelyn Wynn et al	?	?	?
England/ALDP-2FE6663/2021	EPI_ISL_8459002	2021-12-20	Lighthouse Lab in Alderley Park	Wellcome Sanger Institute for the COVID-19 Genomics UK (COG-UK) Consortium	Jacquelyn Wynn et al	?	?	?
England/ALDP-2FE6681/2021	EPI_ISL_8458898	2021-12-22	Lighthouse Lab in Alderley Park	Wellcome Sanger Institute for the COVID-19 Genomics UK (COG-UK) Consortium	Jacquelyn Wynn et al	?	?	?
England/ALDP-2FE66AF/2021	EPI_ISL_8458734	2021-12-22	Lighthouse Lab in Alderley Park	Wellcome Sanger Institute for the COVID-19 Genomics UK (COG-UK) Consortium	Jacquelyn Wynn et al	?	?	?
England/ALDP-2FE66EB/2021	EPI_ISL_8458655	2021-12-18	Lighthouse Lab in Alderley Park	Wellcome Sanger Institute for the COVID-19 Genomics UK (COG-UK) Consortium	Jacquelyn Wynn et al	?	?	?
England/ALDP-2FE66FA/2021	EPI_ISL_8459042	2021-12-20	Lighthouse Lab in Alderley Park	Wellcome Sanger Institute for the COVID-19 Genomics UK (COG-UK) Consortium	Jacquelyn Wynn et al	?	?	?
England/ALDP-2FE677F/2021	EPI_ISL_8458953	2021-12-21	Lighthouse Lab in Alderley Park	Wellcome Sanger Institute for the COVID-19 Genomics UK (COG-UK) Consortium	Jacquelyn Wynn et al	?	?	?
England/ALDP-2FE67AC/2021	EPI_ISL_8459052	2021-12-20	Lighthouse Lab in Alderley Park	Wellcome Sanger Institute for the COVID-19 Genomics UK (COG-UK) Consortium	Jacquelyn Wynn et al	?	?	?
England/ALDP-2FE684F/2021	EPI_ISL_8458844	2021-12-20	Lighthouse Lab in Alderley Park	Wellcome Sanger Institute for the COVID-19 Genomics UK (COG-UK) Consortium	Jacquelyn Wynn et al	?	?	?
England/ALDP-2FE688B/2021	EPI_ISL_8458945	2021-12-18	Lighthouse Lab in Alderley Park	Wellcome Sanger Institute for the COVID-19 Genomics UK (COG-UK) Consortium	Jacquelyn Wynn et al	?	?	?
England/ALDP-2FE68D6/2021	EPI_ISL_8458685	2021-12-19	Lighthouse Lab in Alderley Park	Wellcome Sanger Institute for the COVID-19 Genomics UK (COG-UK) Consortium	Jacquelyn Wynn et al	?	?	?
England/ALDP-2FE693D/2021	EPI_ISL_8458905	2021-12-18	Lighthouse Lab in Alderley Park	Wellcome Sanger Institute for the COVID-19 Genomics UK (COG-UK) Consortium	Jacquelyn Wynn et al	?	?	?
England/ALDP-2FE696A/2021	EPI_ISL_8459011	2021-12-20	Lighthouse Lab in Alderley Park	Wellcome Sanger Institute for the COVID-19 Genomics UK (COG-UK) Consortium	Jacquelyn Wynn et al	?	?	?
England/ALDP-2FE6979/2021	EPI_ISL_8459053	2021-12-20	Lighthouse Lab in Alderley Park	Wellcome Sanger Institute for the COVID-19 Genomics UK (COG-UK) Consortium	Jacquelyn Wynn et al	?	?	?
England/ALDP-2FE7B72/2021	EPI_ISL_8458246	2021-12-23	Lighthouse Lab in Alderley Park	Wellcome Sanger Institute for the COVID-19 Genomics UK (COG-UK) Consortium	Jacquelyn Wynn et al	?	?	?
England/ALDP-2FE7B81/2021	EPI_ISL_8458552	2021-12-23	Lighthouse Lab in Alderley Park	Wellcome Sanger Institute for the COVID-19 Genomics UK (COG-UK) Consortium	Jacquelyn Wynn et al	?	?	?
England/ALDP-2FE7BAF/2021	EPI_ISL_8458465	2021-12-23	Lighthouse Lab in Alderley Park	Wellcome Sanger Institute for the COVID-19 Genomics UK (COG-UK) Consortium	Jacquelyn Wynn et al	?	?	?
England/ALDP-2FE7BEB/2021	EPI_ISL_8458334	2021-12-23	Lighthouse Lab in Alderley Park	Wellcome Sanger Institute for the COVID-19 Genomics UK (COG-UK) Consortium	Jacquelyn Wynn et al	?	?	?
England/ALDP-2FE7BFA/2021	EPI_ISL_8458548	2021-12-22	Lighthouse Lab in Alderley Park	Wellcome Sanger Institute for the COVID-19 Genomics UK (COG-UK) Consortium	Jacquelyn Wynn et al	?	?	?
England/ALDP-2FE7C15/2021	EPI_ISL_8458362	2021-12-22	Lighthouse Lab in Alderley Park	Wellcome Sanger Institute for the COVID-19 Genomics UK (COG-UK) Consortium	Jacquelyn Wynn et al	?	?	?
England/ALDP-2FE7C51/2021	EPI_ISL_8458248	2021-12-22	Lighthouse Lab in Alderley Park	Wellcome Sanger Institute for the COVID-19 Genomics UK (COG-UK) Consortium	Jacquelyn Wynn et al	?	?	?
England/ALDP-2FE7CE8/2021	EPI_ISL_8458477	2021-12-23	Lighthouse Lab in Alderley Park	Wellcome Sanger Institute for the COVID-19 Genomics UK (COG-UK) Consortium	Jacquelyn Wynn et al	?	?	?
England/ALDP-2FE7DC7/2021	EPI_ISL_8458573	2021-12-23	Lighthouse Lab in Alderley Park	Wellcome Sanger Institute for the COVID-19 Genomics UK (COG-UK) Consortium	Jacquelyn Wynn et al	?	?	?
England/ALDP-2FE7DF4/2021	EPI_ISL_8458446	2021-12-23	Lighthouse Lab in Alderley Park	Wellcome Sanger Institute for the COVID-19 Genomics UK (COG-UK) Consortium	Jacquelyn Wynn et al	?	?	?
England/ALDP-2FE7E00/2021	EPI_ISL_8458463	2021-12-22	Lighthouse Lab in Alderley Park	Wellcome Sanger Institute for the COVID-19 Genomics UK (COG-UK) Consortium	Jacquelyn Wynn et al	?	?	?
England/ALDP-2FE7E4C/2021	EPI_ISL_8458364	2021-12-21	Lighthouse Lab in Alderley Park	Wellcome Sanger Institute for the COVID-19 Genomics UK (COG-UK) Consortium	Jacquelyn Wynn et al	?	?	?
England/ALDP-2FE7E97/2021	EPI_ISL_8458442	2021-12-22	Lighthouse Lab in Alderley Park	Wellcome Sanger Institute for the COVID-19 Genomics UK (COG-UK) Consortium	Jacquelyn Wynn et al	?	?	?
England/ALDP-2FE7EE2/2021	EPI_ISL_8458249	2021-12-23	Lighthouse Lab in Alderley Park	Wellcome Sanger Institute for the COVID-19 Genomics UK (COG-UK) Consortium	Jacquelyn Wynn et al	?	?	?
England/ALDP-2FE7F1C/2021	EPI_ISL_8458239	2021-12-22	Lighthouse Lab in Alderley Park	Wellcome Sanger Institute for the COVID-19 Genomics UK (COG-UK) Consortium	Jacquelyn Wynn et al	?	?	?
England/ALDP-2FE7F2B/2021	EPI_ISL_8458294	2021-12-23	Lighthouse Lab in Alderley Park	Wellcome Sanger Institute for the COVID-19 Genomics UK (COG-UK) Consortium	Jacquelyn Wynn et al	?	?	?
England/ALDP-2FE7F58/2021	EPI_ISL_8458413	2021-12-23	Lighthouse Lab in Alderley Park	Wellcome Sanger Institute for the COVID-19 Genomics UK (COG-UK) Consortium	Jacquelyn Wynn et al	?	?	?
England/ALDP-2FE7F76/2021	EPI_ISL_8458270	2021-12-22	Lighthouse Lab in Alderley Park	Wellcome Sanger Institute for the COVID-19 Genomics UK (COG-UK) Consortium	Jacquelyn Wynn et al	?	?	?
England/ALDP-2FE7FC1/2021	EPI_ISL_8458218	2021-12-23	Lighthouse Lab in Alderley Park	Wellcome Sanger Institute for the COVID-19 Genomics UK (COG-UK) Consortium	Jacquelyn Wynn et al	?	?	?
England/ALDP-2FE7FFE/2021	EPI_ISL_8458403	2021-12-21	Lighthouse Lab in Alderley Park	Wellcome Sanger Institute for the COVID-19 Genomics UK (COG-UK) Consortium	Jacquelyn Wynn et al	?	?	?
England/ALDP-2FE8009/2021	EPI_ISL_8458576	2021-12-23	Lighthouse Lab in Alderley Park	Wellcome Sanger Institute for the COVID-19 Genomics UK (COG-UK) Consortium	Jacquelyn Wynn et al	?	?	?
England/ALDP-2FE8018/2021	EPI_ISL_8458555	2021-12-23	Lighthouse Lab in Alderley Park	Wellcome Sanger Institute for the COVID-19 Genomics UK (COG-UK) Consortium	Jacquelyn Wynn et al	?	?	?
England/ALDP-2FE8072/2021	EPI_ISL_8458217	2021-12-22	Lighthouse Lab in Alderley Park	Wellcome Sanger Institute for the COVID-19 Genomics UK (COG-UK) Consortium	Jacquelyn Wynn et al	?	?	?
England/ALDP-2FE80BE/2021	EPI_ISL_8458262	2021-12-22	Lighthouse Lab in Alderley Park	Wellcome Sanger Institute for the COVID-19 Genomics UK (COG-UK) Consortium	Jacquelyn Wynn et al	?	?	?
England/ALDP-2FE81AC/2021	EPI_ISL_8275277	2021-12-24	Lighthouse Lab in Alderley Park	Wellcome Sanger Institute for the COVID-19 Genomics UK (COG-UK) Consortium	Jacquelyn Wynn et al	?	?	?
England/ALDP-2FE81BB/2021	EPI_ISL_8275399	2021-12-24	Lighthouse Lab in Alderley Park	Wellcome Sanger Institute for the COVID-19 Genomics UK (COG-UK) Consortium	Jacquelyn Wynn et al	?	?	?
England/ALDP-2FE81D9/2021	EPI_ISL_8275240	2021-12-22	Lighthouse Lab in Alderley Park	Wellcome Sanger Institute for the COVID-19 Genomics UK (COG-UK) Consortium	Jacquelyn Wynn et al	?	?	?
England/ALDP-2FE81E8/2021	EPI_ISL_8275382	2021-12-24	Lighthouse Lab in Alderley Park	Wellcome Sanger Institute for the COVID-19 Genomics UK (COG-UK) Consortium	Jacquelyn Wynn et al	?	?	?
England/ALDP-2FE8212/2021	EPI_ISL_8275255	2021-12-24	Lighthouse Lab in Alderley Park	Wellcome Sanger Institute for the COVID-19 Genomics UK (COG-UK) Consortium	Jacquelyn Wynn et al	?	?	?
England/ALDP-2FE825E/2021	EPI_ISL_8275220	2021-12-22	Lighthouse Lab in Alderley Park	Wellcome Sanger Institute for the COVID-19 Genomics UK (COG-UK) Consortium	Jacquelyn Wynn et al	?	?	?
England/ALDP-2FE82C7/2021	EPI_ISL_8275299	2021-12-22	Lighthouse Lab in Alderley Park	Wellcome Sanger Institute for the COVID-19 Genomics UK (COG-UK) Consortium	Jacquelyn Wynn et al	?	?	?
England/ALDP-2FE82E5/2021	EPI_ISL_8275293	2021-12-24	Lighthouse Lab in Alderley Park	Wellcome Sanger Institute for the COVID-19 Genomics UK (COG-UK) Consortium	Jacquelyn Wynn et al	?	?	?
England/ALDP-2FE82F4/2021	EPI_ISL_8275467	2021-12-24	Lighthouse Lab in Alderley Park	Wellcome Sanger Institute for the COVID-19 Genomics UK (COG-UK) Consortium	Jacquelyn Wynn et al	?	?	?
England/ALDP-2FE833D/2021	EPI_ISL_8275451	2021-12-24	Lighthouse Lab in Alderley Park	Wellcome Sanger Institute for the COVID-19 Genomics UK (COG-UK) Consortium	Jacquelyn Wynn et al	?	?	?
England/ALDP-2FE8388/2021	EPI_ISL_8275481	2021-12-24	Lighthouse Lab in Alderley Park	Wellcome Sanger Institute for the COVID-19 Genomics UK (COG-UK) Consortium	Jacquelyn Wynn et al	?	?	?
England/ALDP-2FE83A6/2021	EPI_ISL_8275325	2021-12-24	Lighthouse Lab in Alderley Park	Wellcome Sanger Institute for the COVID-19 Genomics UK (COG-UK) Consortium	Jacquelyn Wynn et al	?	?	?
England/ALDP-2FE83B5/2021	EPI_ISL_8275448	2021-12-24	Lighthouse Lab in Alderley Park	Wellcome Sanger Institute for the COVID-19 Genomics UK (COG-UK) Consortium	Jacquelyn Wynn et al	?	?	?
England/ALDP-2FE83E2/2021	EPI_ISL_8275268	2021-12-24	Lighthouse Lab in Alderley Park	Wellcome Sanger Institute for the COVID-19 Genomics UK (COG-UK) Consortium	Jacquelyn Wynn et al	?	?	?
England/ALDP-2FE8467/2021	EPI_ISL_8275462	2021-12-24	Lighthouse Lab in Alderley Park	Wellcome Sanger Institute for the COVID-19 Genomics UK (COG-UK) Consortium	Jacquelyn Wynn et al	?	?	?
England/ALDP-2FE8485/2021	EPI_ISL_8275381	2021-12-24	Lighthouse Lab in Alderley Park	Wellcome Sanger Institute for the COVID-19 Genomics UK (COG-UK) Consortium	Jacquelyn Wynn et al	?	?	?
England/ALDP-2FE84A3/2021	EPI_ISL_8275410	2021-12-24	Lighthouse Lab in Alderley Park	Wellcome Sanger Institute for the COVID-19 Genomics UK (COG-UK) Consortium	Jacquelyn Wynn et al	?	?	?
England/ALDP-2FE84EF/2021	EPI_ISL_8275479	2021-12-24	Lighthouse Lab in Alderley Park	Wellcome Sanger Institute for the COVID-19 Genomics UK (COG-UK) Consortium	Jacquelyn Wynn et al	?	?	?
England/ALDP-2FE8528/2021	EPI_ISL_8275306	2021-12-24	Lighthouse Lab in Alderley Park	Wellcome Sanger Institute for the COVID-19 Genomics UK (COG-UK) Consortium	Jacquelyn Wynn et al	?	?	?
England/ALDP-2FE8546/2021	EPI_ISL_8275415	2021-12-24	Lighthouse Lab in Alderley Park	Wellcome Sanger Institute for the COVID-19 Genomics UK (COG-UK) Consortium	Jacquelyn Wynn et al	?	?	?
England/ALDP-2FE8555/2021	EPI_ISL_8275281	2021-12-24	Lighthouse Lab in Alderley Park	Wellcome Sanger Institute for the COVID-19 Genomics UK (COG-UK) Consortium	Jacquelyn Wynn et al	?	?	?
England/ALDP-2FE8582/2021	EPI_ISL_8275250	2021-12-24	Lighthouse Lab in Alderley Park	Wellcome Sanger Institute for the COVID-19 Genomics UK (COG-UK) Consortium	Jacquelyn Wynn et al	?	?	?
England/ALDP-2FE8591/2021	EPI_ISL_8275444	2021-12-24	Lighthouse Lab in Alderley Park	Wellcome Sanger Institute for the COVID-19 Genomics UK (COG-UK) Consortium	Jacquelyn Wynn et al	?	?	?
England/ALDP-2FE85CE/2021	EPI_ISL_8275310	2021-12-22	Lighthouse Lab in Alderley Park	Wellcome Sanger Institute for the COVID-19 Genomics UK (COG-UK) Consortium	Jacquelyn Wynn et al	?	?	?
England/ALDP-2FE85DD/2021	EPI_ISL_8275412	2021-12-24	Lighthouse Lab in Alderley Park	Wellcome Sanger Institute for the COVID-19 Genomics UK (COG-UK) Consortium	Jacquelyn Wynn et al	?	?	?
England/ALDP-2FE8625/2021	EPI_ISL_8275316	2021-12-24	Lighthouse Lab in Alderley Park	Wellcome Sanger Institute for the COVID-19 Genomics UK (COG-UK) Consortium	Jacquelyn Wynn et al	?	?	?
England/ALDP-2FE8634/2021	EPI_ISL_8275329	2021-12-24	Lighthouse Lab in Alderley Park	Wellcome Sanger Institute for the COVID-19 Genomics UK (COG-UK) Consortium	Jacquelyn Wynn et al	?	?	?
England/ALDP-2FE8661/2021	EPI_ISL_8275493	2021-12-22	Lighthouse Lab in Alderley Park	Wellcome Sanger Institute for the COVID-19 Genomics UK (COG-UK) Consortium	Jacquelyn Wynn et al	?	?	?
England/ALDP-2FE8670/2021	EPI_ISL_8275214	2021-12-22	Lighthouse Lab in Alderley Park	Wellcome Sanger Institute for the COVID-19 Genomics UK (COG-UK) Consortium	Jacquelyn Wynn et al	?	?	?
England/ALDP-2FE86AD/2021	EPI_ISL_8275359	2021-12-22	Lighthouse Lab in Alderley Park	Wellcome Sanger Institute for the COVID-19 Genomics UK (COG-UK) Consortium	Jacquelyn Wynn et al	?	?	?
England/ALDP-2FE86CB/2021	EPI_ISL_8275373	2021-12-22	Lighthouse Lab in Alderley Park	Wellcome Sanger Institute for the COVID-19 Genomics UK (COG-UK) Consortium	Jacquelyn Wynn et al	?	?	?
England/ALDP-2FE9897/2021	EPI_ISL_8460216	2021-12-23	Lighthouse Lab in Alderley Park	Wellcome Sanger Institute for the COVID-19 Genomics UK (COG-UK) Consortium	Jacquelyn Wynn et al	?	?	?
England/ALDP-2FE98E2/2021	EPI_ISL_8460016	2021-12-24	Lighthouse Lab in Alderley Park	Wellcome Sanger Institute for the COVID-19 Genomics UK (COG-UK) Consortium	Jacquelyn Wynn et al	?	?	?
England/ALDP-2FE9967/2021	EPI_ISL_8461756	2021-12-23	Lighthouse Lab in Alderley Park	Wellcome Sanger Institute for the COVID-19 Genomics UK (COG-UK) Consortium	Jacquelyn Wynn et al	?	?	?
England/ALDP-2FE9994/2021	EPI_ISL_8460092	2021-12-23	Lighthouse Lab in Alderley Park	Wellcome Sanger Institute for the COVID-19 Genomics UK (COG-UK) Consortium	Jacquelyn Wynn et al	?	?	?
England/ALDP-2FE99C1/2021	EPI_ISL_8460155	2021-12-23	Lighthouse Lab in Alderley Park	Wellcome Sanger Institute for the COVID-19 Genomics UK (COG-UK) Consortium	Jacquelyn Wynn et al	?	?	?
England/ALDP-2FE99EF/2021	EPI_ISL_8460126	2021-12-23	Lighthouse Lab in Alderley Park	Wellcome Sanger Institute for the COVID-19 Genomics UK (COG-UK) Consortium	Jacquelyn Wynn et al	?	?	?
England/ALDP-2FE9A37/2021	EPI_ISL_8460726	2021-12-23	Lighthouse Lab in Alderley Park	Wellcome Sanger Institute for the COVID-19 Genomics UK (COG-UK) Consortium	Jacquelyn Wynn et al	?	?	?
England/ALDP-2FE9A55/2021	EPI_ISL_8460166	2021-12-23	Lighthouse Lab in Alderley Park	Wellcome Sanger Institute for the COVID-19 Genomics UK (COG-UK) Consortium	Jacquelyn Wynn et al	?	?	?
England/ALDP-2FE9AEC/2021	EPI_ISL_8460026	2021-12-23	Lighthouse Lab in Alderley Park	Wellcome Sanger Institute for the COVID-19 Genomics UK (COG-UK) Consortium	Jacquelyn Wynn et al	?	?	?
England/ALDP-2FE9B07/2021	EPI_ISL_8460225	2021-12-23	Lighthouse Lab in Alderley Park	Wellcome Sanger Institute for the COVID-19 Genomics UK (COG-UK) Consortium	Jacquelyn Wynn et al	?	?	?
England/ALDP-2FE9B43/2021	EPI_ISL_8460314	2021-12-23	Lighthouse Lab in Alderley Park	Wellcome Sanger Institute for the COVID-19 Genomics UK (COG-UK) Consortium	Jacquelyn Wynn et al	?	?	?
England/ALDP-2FE9B61/2021	EPI_ISL_8460158	2021-12-23	Lighthouse Lab in Alderley Park	Wellcome Sanger Institute for the COVID-19 Genomics UK (COG-UK) Consortium	Jacquelyn Wynn et al	?	?	?
England/ALDP-2FE9B9E/2021	EPI_ISL_8460275	2021-12-24	Lighthouse Lab in Alderley Park	Wellcome Sanger Institute for the COVID-19 Genomics UK (COG-UK) Consortium	Jacquelyn Wynn et al	?	?	?
England/ALDP-2FE9BCB/2021	EPI_ISL_8460347	2021-12-23	Lighthouse Lab in Alderley Park	Wellcome Sanger Institute for the COVID-19 Genomics UK (COG-UK) Consortium	Jacquelyn Wynn et al	?	?	?
England/ALDP-2FE9BF8/2021	EPI_ISL_8460113	2021-12-23	Lighthouse Lab in Alderley Park	Wellcome Sanger Institute for the COVID-19 Genomics UK (COG-UK) Consortium	Jacquelyn Wynn et al	?	?	?
England/ALDP-2FE9C6E/2021	EPI_ISL_8461537	2021-12-23	Lighthouse Lab in Alderley Park	Wellcome Sanger Institute for the COVID-19 Genomics UK (COG-UK) Consortium	Jacquelyn Wynn et al	?	?	?
England/ALDP-2FE9CC8/2021	EPI_ISL_8460078	2021-12-24	Lighthouse Lab in Alderley Park	Wellcome Sanger Institute for the COVID-19 Genomics UK (COG-UK) Consortium	Jacquelyn Wynn et al	?	?	?
England/ALDP-2FE9D5C/2021	EPI_ISL_8460289	2021-12-23	Lighthouse Lab in Alderley Park	Wellcome Sanger Institute for the COVID-19 Genomics UK (COG-UK) Consortium	Jacquelyn Wynn et al	?	?	?
England/ALDP-2FE9DC5/2021	EPI_ISL_8460226	2021-12-23	Lighthouse Lab in Alderley Park	Wellcome Sanger Institute for the COVID-19 Genomics UK (COG-UK) Consortium	Jacquelyn Wynn et al	?	?	?
England/ALDP-2FE9DF2/2021	EPI_ISL_8460230	2021-12-24	Lighthouse Lab in Alderley Park	Wellcome Sanger Institute for the COVID-19 Genomics UK (COG-UK) Consortium	Jacquelyn Wynn et al	?	?	?
England/ALDP-2FE9E2C/2021	EPI_ISL_8460029	2021-12-24	Lighthouse Lab in Alderley Park	Wellcome Sanger Institute for the COVID-19 Genomics UK (COG-UK) Consortium	Jacquelyn Wynn et al	?	?	?
England/ALDP-2FE9E86/2021	EPI_ISL_8275264	2021-12-22	Lighthouse Lab in Alderley Park	Wellcome Sanger Institute for the COVID-19 Genomics UK (COG-UK) Consortium	Jacquelyn Wynn et al	?	?	?
England/ALDP-2FE9EB3/2021	EPI_ISL_8275314	2021-12-22	Lighthouse Lab in Alderley Park	Wellcome Sanger Institute for the COVID-19 Genomics UK (COG-UK) Consortium	Jacquelyn Wynn et al	?	?	?
England/ALDP-2FE9ED1/2021	EPI_ISL_8275283	2021-12-22	Lighthouse Lab in Alderley Park	Wellcome Sanger Institute for the COVID-19 Genomics UK (COG-UK) Consortium	Jacquelyn Wynn et al	?	?	?
England/ALDP-2FE9EFF/2021	EPI_ISL_8275438	2021-12-22	Lighthouse Lab in Alderley Park	Wellcome Sanger Institute for the COVID-19 Genomics UK (COG-UK) Consortium	Jacquelyn Wynn et al	?	?	?
England/ALDP-2FE9F0B/2021	EPI_ISL_8275221	2021-12-20	Lighthouse Lab in Alderley Park	Wellcome Sanger Institute for the COVID-19 Genomics UK (COG-UK) Consortium	Jacquelyn Wynn et al	?	?	?
England/ALDP-2FE9F29/2021	EPI_ISL_8275476	2021-12-22	Lighthouse Lab in Alderley Park	Wellcome Sanger Institute for the COVID-19 Genomics UK (COG-UK) Consortium	Jacquelyn Wynn et al	?	?	?
England/ALDP-2FE9F47/2021	EPI_ISL_8275194	2021-12-23	Lighthouse Lab in Alderley Park	Wellcome Sanger Institute for the COVID-19 Genomics UK (COG-UK) Consortium	Jacquelyn Wynn et al	?	?	?
England/ALDP-2FE9F56/2021	EPI_ISL_8275485	2021-12-23	Lighthouse Lab in Alderley Park	Wellcome Sanger Institute for the COVID-19 Genomics UK (COG-UK) Consortium	Jacquelyn Wynn et al	?	?	?
England/ALDP-2FE9FA1/2021	EPI_ISL_8275361	2021-12-22	Lighthouse Lab in Alderley Park	Wellcome Sanger Institute for the COVID-19 Genomics UK (COG-UK) Consortium	Jacquelyn Wynn et al	?	?	?
England/ALDP-2FE9FCF/2021	EPI_ISL_8275442	2021-12-22	Lighthouse Lab in Alderley Park	Wellcome Sanger Institute for the COVID-19 Genomics UK (COG-UK) Consortium	Jacquelyn Wynn et al	?	?	?
England/ALDP-2FE9FED/2021	EPI_ISL_8275350	2021-12-20	Lighthouse Lab in Alderley Park	Wellcome Sanger Institute for the COVID-19 Genomics UK (COG-UK) Consortium	Jacquelyn Wynn et al	?	?	?
England/ALDP-2FE9FFC/2021	EPI_ISL_8275482	2021-12-22	Lighthouse Lab in Alderley Park	Wellcome Sanger Institute for the COVID-19 Genomics UK (COG-UK) Consortium	Jacquelyn Wynn et al	?	?	?
England/ALDP-2FEA043/2021	EPI_ISL_8275288	2021-12-22	Lighthouse Lab in Alderley Park	Wellcome Sanger Institute for the COVID-19 Genomics UK (COG-UK) Consortium	Jacquelyn Wynn et al	?	?	?
England/ALDP-2FEA061/2021	EPI_ISL_8275322	2021-12-22	Lighthouse Lab in Alderley Park	Wellcome Sanger Institute for the COVID-19 Genomics UK (COG-UK) Consortium	Jacquelyn Wynn et al	?	?	?
England/ALDP-2FEA08F/2021	EPI_ISL_8275474	2021-12-22	Lighthouse Lab in Alderley Park	Wellcome Sanger Institute for the COVID-19 Genomics UK (COG-UK) Consortium	Jacquelyn Wynn et al	?	?	?
England/ALDP-2FEA0F8/2021	EPI_ISL_8275269	2021-12-22	Lighthouse Lab in Alderley Park	Wellcome Sanger Institute for the COVID-19 Genomics UK (COG-UK) Consortium	Jacquelyn Wynn et al	?	?	?
England/ALDP-2FEA1E6/2021	EPI_ISL_8275278	2021-12-22	Lighthouse Lab in Alderley Park	Wellcome Sanger Institute for the COVID-19 Genomics UK (COG-UK) Consortium	Jacquelyn Wynn et al	?	?	?
England/ALDP-2FEA1F5/2021	EPI_ISL_8275231	2021-12-22	Lighthouse Lab in Alderley Park	Wellcome Sanger Institute for the COVID-19 Genomics UK (COG-UK) Consortium	Jacquelyn Wynn et al	?	?	?
England/ALDP-2FEA201/2021	EPI_ISL_8275453	2021-12-22	Lighthouse Lab in Alderley Park	Wellcome Sanger Institute for the COVID-19 Genomics UK (COG-UK) Consortium	Jacquelyn Wynn et al	?	?	?
England/ALDP-2FEA23E/2021	EPI_ISL_8275473	2021-12-22	Lighthouse Lab in Alderley Park	Wellcome Sanger Institute for the COVID-19 Genomics UK (COG-UK) Consortium	Jacquelyn Wynn et al	?	?	?
England/ALDP-2FEA27A/2021	EPI_ISL_8275274	2021-12-22	Lighthouse Lab in Alderley Park	Wellcome Sanger Institute for the COVID-19 Genomics UK (COG-UK) Consortium	Jacquelyn Wynn et al	?	?	?
England/ALDP-2FEA33B/2021	EPI_ISL_8275328	2021-12-22	Lighthouse Lab in Alderley Park	Wellcome Sanger Institute for the COVID-19 Genomics UK (COG-UK) Consortium	Jacquelyn Wynn et al	?	?	?
England/ALDP-2FEA3B3/2021	EPI_ISL_8275511	2021-12-22	Lighthouse Lab in Alderley Park	Wellcome Sanger Institute for the COVID-19 Genomics UK (COG-UK) Consortium	Jacquelyn Wynn et al	?	?	?
England/ALDP-2FEA447/2021	EPI_ISL_8275216	2021-12-22	Lighthouse Lab in Alderley Park	Wellcome Sanger Institute for the COVID-19 Genomics UK (COG-UK) Consortium	Jacquelyn Wynn et al	?	?	?
England/ALDP-2FEC21E/2021	EPI_ISL_8275428	2021-12-22	Lighthouse Lab in Alderley Park	Wellcome Sanger Institute for the COVID-19 Genomics UK (COG-UK) Consortium	Jacquelyn Wynn et al	?	?	?
England/ALDP-2FEC24B/2021	EPI_ISL_8275405	2021-12-24	Lighthouse Lab in Alderley Park	Wellcome Sanger Institute for the COVID-19 Genomics UK (COG-UK) Consortium	Jacquelyn Wynn et al	?	?	?
England/ALDP-2FEC269/2021	EPI_ISL_8275501	2021-12-22	Lighthouse Lab in Alderley Park	Wellcome Sanger Institute for the COVID-19 Genomics UK (COG-UK) Consortium	Jacquelyn Wynn et al	?	?	?
England/ALDP-2FEC339/2021	EPI_ISL_8275263	2021-12-22	Lighthouse Lab in Alderley Park	Wellcome Sanger Institute for the COVID-19 Genomics UK (COG-UK) Consortium	Jacquelyn Wynn et al	?	?	?
England/ALDP-2FEC357/2021	EPI_ISL_8275249	2021-12-22	Lighthouse Lab in Alderley Park	Wellcome Sanger Institute for the COVID-19 Genomics UK (COG-UK) Consortium	Jacquelyn Wynn et al	?	?	?
England/ALDP-2FEC366/2021	EPI_ISL_8275364	2021-12-22	Lighthouse Lab in Alderley Park	Wellcome Sanger Institute for the COVID-19 Genomics UK (COG-UK) Consortium	Jacquelyn Wynn et al	?	?	?
England/ALDP-2FEC3EE/2021	EPI_ISL_8275421	2021-12-22	Lighthouse Lab in Alderley Park	Wellcome Sanger Institute for the COVID-19 Genomics UK (COG-UK) Consortium	Jacquelyn Wynn et al	?	?	?
England/ALDP-2FEC454/2021	EPI_ISL_8275247	2021-12-22	Lighthouse Lab in Alderley Park	Wellcome Sanger Institute for the COVID-19 Genomics UK (COG-UK) Consortium	Jacquelyn Wynn et al	?	?	?
England/ALDP-2FEC481/2021	EPI_ISL_8275357	2021-12-21	Lighthouse Lab in Alderley Park	Wellcome Sanger Institute for the COVID-19 Genomics UK (COG-UK) Consortium	Jacquelyn Wynn et al	?	?	?
England/ALDP-2FEC4CD/2021	EPI_ISL_8275251	2021-12-22	Lighthouse Lab in Alderley Park	Wellcome Sanger Institute for the COVID-19 Genomics UK (COG-UK) Consortium	Jacquelyn Wynn et al	?	?	?
England/ALDP-2FEC533/2021	EPI_ISL_8275257	2021-12-22	Lighthouse Lab in Alderley Park	Wellcome Sanger Institute for the COVID-19 Genomics UK (COG-UK) Consortium	Jacquelyn Wynn et al	?	?	?
England/ALDP-2FEC551/2021	EPI_ISL_8275468	2021-12-23	Lighthouse Lab in Alderley Park	Wellcome Sanger Institute for the COVID-19 Genomics UK (COG-UK) Consortium	Jacquelyn Wynn et al	?	?	?
England/ALDP-2FEC560/2021	EPI_ISL_8275225	2021-12-22	Lighthouse Lab in Alderley Park	Wellcome Sanger Institute for the COVID-19 Genomics UK (COG-UK) Consortium	Jacquelyn Wynn et al	?	?	?
England/ALDP-2FEC5AC/2021	EPI_ISL_8275230	2021-12-22	Lighthouse Lab in Alderley Park	Wellcome Sanger Institute for the COVID-19 Genomics UK (COG-UK) Consortium	Jacquelyn Wynn et al	?	?	?
England/ALDP-2FEC5E8/2021	EPI_ISL_8275409	2021-12-22	Lighthouse Lab in Alderley Park	Wellcome Sanger Institute for the COVID-19 Genomics UK (COG-UK) Consortium	Jacquelyn Wynn et al	?	?	?
England/ALDP-2FEC5F7/2021	EPI_ISL_8275205	2021-12-22	Lighthouse Lab in Alderley Park	Wellcome Sanger Institute for the COVID-19 Genomics UK (COG-UK) Consortium	Jacquelyn Wynn et al	?	?	?
England/ALDP-2FEC69A/2021	EPI_ISL_8275470	2021-12-24	Lighthouse Lab in Alderley Park	Wellcome Sanger Institute for the COVID-19 Genomics UK (COG-UK) Consortium	Jacquelyn Wynn et al	?	?	?
England/ALDP-2FEC6A9/2021	EPI_ISL_8275339	2021-12-23	Lighthouse Lab in Alderley Park	Wellcome Sanger Institute for the COVID-19 Genomics UK (COG-UK) Consortium	Jacquelyn Wynn et al	?	?	?
England/ALDP-2FEC6B8/2021	EPI_ISL_8275457	2021-12-23	Lighthouse Lab in Alderley Park	Wellcome Sanger Institute for the COVID-19 Genomics UK (COG-UK) Consortium	Jacquelyn Wynn et al	?	?	?
England/ALDP-2FEC76A/2021	EPI_ISL_8275256	2021-12-22	Lighthouse Lab in Alderley Park	Wellcome Sanger Institute for the COVID-19 Genomics UK (COG-UK) Consortium	Jacquelyn Wynn et al	?	?	?
England/ALDP-2FEC788/2021	EPI_ISL_8275301	2021-12-22	Lighthouse Lab in Alderley Park	Wellcome Sanger Institute for the COVID-19 Genomics UK (COG-UK) Consortium	Jacquelyn Wynn et al	?	?	?
England/ALDP-2FEE67A/2021	EPI_ISL_8275049	2021-12-22	Lighthouse Lab in Alderley Park	Wellcome Sanger Institute for the COVID-19 Genomics UK (COG-UK) Consortium	Jacquelyn Wynn et al	?	?	?
England/ALDP-2FEE689/2021	EPI_ISL_8275126	2021-12-22	Lighthouse Lab in Alderley Park	Wellcome Sanger Institute for the COVID-19 Genomics UK (COG-UK) Consortium	Jacquelyn Wynn et al	?	?	?
England/ALDP-2FEE6A7/2021	EPI_ISL_8275101	2021-12-22	Lighthouse Lab in Alderley Park	Wellcome Sanger Institute for the COVID-19 Genomics UK (COG-UK) Consortium	Jacquelyn Wynn et al	?	?	?
England/ALDP-2FEE6B6/2021	EPI_ISL_8275064	2021-12-22	Lighthouse Lab in Alderley Park	Wellcome Sanger Institute for the COVID-19 Genomics UK (COG-UK) Consortium	Jacquelyn Wynn et al	?	?	?
England/ALDP-2FEE72C/2021	EPI_ISL_8275138	2021-12-22	Lighthouse Lab in Alderley Park	Wellcome Sanger Institute for the COVID-19 Genomics UK (COG-UK) Consortium	Jacquelyn Wynn et al	?	?	?
England/ALDP-2FEE74A/2021	EPI_ISL_8275016	2021-12-22	Lighthouse Lab in Alderley Park	Wellcome Sanger Institute for the COVID-19 Genomics UK (COG-UK) Consortium	Jacquelyn Wynn et al	?	?	?
England/ALDP-2FEE856/2021	EPI_ISL_8275035	2021-12-22	Lighthouse Lab in Alderley Park	Wellcome Sanger Institute for the COVID-19 Genomics UK (COG-UK) Consortium	Jacquelyn Wynn et al	?	?	?
England/ALDP-2FEE935/2021	EPI_ISL_8275025	2021-12-22	Lighthouse Lab in Alderley Park	Wellcome Sanger Institute for the COVID-19 Genomics UK (COG-UK) Consortium	Jacquelyn Wynn et al	?	?	?
England/ALDP-2FEE99F/2021	EPI_ISL_8275005	2021-12-22	Lighthouse Lab in Alderley Park	Wellcome Sanger Institute for the COVID-19 Genomics UK (COG-UK) Consortium	Jacquelyn Wynn et al	?	?	?
England/ALDP-2FEE9F9/2021	EPI_ISL_8275078	2021-12-22	Lighthouse Lab in Alderley Park	Wellcome Sanger Institute for the COVID-19 Genomics UK (COG-UK) Consortium	Jacquelyn Wynn et al	?	?	?
England/ALDP-2FEEA14/2021	EPI_ISL_8274932	2021-12-22	Lighthouse Lab in Alderley Park	Wellcome Sanger Institute for the COVID-19 Genomics UK (COG-UK) Consortium	Jacquelyn Wynn et al	?	?	?
England/ALDP-2FEEA23/2021	EPI_ISL_8275017	2021-12-22	Lighthouse Lab in Alderley Park	Wellcome Sanger Institute for the COVID-19 Genomics UK (COG-UK) Consortium	Jacquelyn Wynn et al	?	?	?
England/ALDP-2FEEABA/2021	EPI_ISL_8274887	2021-12-22	Lighthouse Lab in Alderley Park	Wellcome Sanger Institute for the COVID-19 Genomics UK (COG-UK) Consortium	Jacquelyn Wynn et al	?	?	?
England/ALDP-2FEF70D/2021	EPI_ISL_8274934	2021-12-23	Lighthouse Lab in Alderley Park	Wellcome Sanger Institute for the COVID-19 Genomics UK (COG-UK) Consortium	Jacquelyn Wynn et al	?	?	?
England/ALDP-2FEF749/2021	EPI_ISL_8275019	2021-12-23	Lighthouse Lab in Alderley Park	Wellcome Sanger Institute for the COVID-19 Genomics UK (COG-UK) Consortium	Jacquelyn Wynn et al	?	?	?
England/ALDP-2FEF776/2021	EPI_ISL_8275149	2021-12-23	Lighthouse Lab in Alderley Park	Wellcome Sanger Institute for the COVID-19 Genomics UK (COG-UK) Consortium	Jacquelyn Wynn et al	?	?	?
England/ALDP-2FEF785/2021	EPI_ISL_8274888	2021-12-23	Lighthouse Lab in Alderley Park	Wellcome Sanger Institute for the COVID-19 Genomics UK (COG-UK) Consortium	Jacquelyn Wynn et al	?	?	?
England/ALDP-2FEF7D0/2021	EPI_ISL_8275060	2021-12-23	Lighthouse Lab in Alderley Park	Wellcome Sanger Institute for the COVID-19 Genomics UK (COG-UK) Consortium	Jacquelyn Wynn et al	?	?	?
England/ALDP-2FEF837/2021	EPI_ISL_8274976	2021-12-23	Lighthouse Lab in Alderley Park	Wellcome Sanger Institute for the COVID-19 Genomics UK (COG-UK) Consortium	Jacquelyn Wynn et al	?	?	?
England/ALDP-2FEF8DD/2021	EPI_ISL_8274853	2021-12-23	Lighthouse Lab in Alderley Park	Wellcome Sanger Institute for the COVID-19 Genomics UK (COG-UK) Consortium	Jacquelyn Wynn et al	?	?	?
England/ALDP-2FEF952/2021	EPI_ISL_8274867	2021-12-23	Lighthouse Lab in Alderley Park	Wellcome Sanger Institute for the COVID-19 Genomics UK (COG-UK) Consortium	Jacquelyn Wynn et al	?	?	?
England/ALDP-2FEF9DA/2021	EPI_ISL_8274994	2021-12-23	Lighthouse Lab in Alderley Park	Wellcome Sanger Institute for the COVID-19 Genomics UK (COG-UK) Consortium	Jacquelyn Wynn et al	?	?	?
England/ALDP-2FEFA40/2021	EPI_ISL_8275112	2021-12-23	Lighthouse Lab in Alderley Park	Wellcome Sanger Institute for the COVID-19 Genomics UK (COG-UK) Consortium	Jacquelyn Wynn et al	?	?	?
England/ALDP-2FEFB4D/2021	EPI_ISL_8274992	2021-12-24	Lighthouse Lab in Alderley Park	Wellcome Sanger Institute for the COVID-19 Genomics UK (COG-UK) Consortium	Jacquelyn Wynn et al	?	?	?
England/ALDP-2FEFB6B/2021	EPI_ISL_8275158	2021-12-22	Lighthouse Lab in Alderley Park	Wellcome Sanger Institute for the COVID-19 Genomics UK (COG-UK) Consortium	Jacquelyn Wynn et al	?	?	?
England/ALDP-2FEFB89/2021	EPI_ISL_8275086	2021-12-22	Lighthouse Lab in Alderley Park	Wellcome Sanger Institute for the COVID-19 Genomics UK (COG-UK) Consortium	Jacquelyn Wynn et al	?	?	?
England/ALDP-2FF0E31/2021	EPI_ISL_8459807	2021-12-22	Lighthouse Lab in Alderley Park	Wellcome Sanger Institute for the COVID-19 Genomics UK (COG-UK) Consortium	Jacquelyn Wynn et al	?	?	?
England/ALDP-2FF0E9B/2021	EPI_ISL_8459924	2021-12-22	Lighthouse Lab in Alderley Park	Wellcome Sanger Institute for the COVID-19 Genomics UK (COG-UK) Consortium	Jacquelyn Wynn et al	?	?	?
England/ALDP-2FF0F01/2021	EPI_ISL_8459649	2021-12-22	Lighthouse Lab in Alderley Park	Wellcome Sanger Institute for the COVID-19 Genomics UK (COG-UK) Consortium	Jacquelyn Wynn et al	?	?	?
England/ALDP-2FF0F7A/2021	EPI_ISL_8459733	2021-12-22	Lighthouse Lab in Alderley Park	Wellcome Sanger Institute for the COVID-19 Genomics UK (COG-UK) Consortium	Jacquelyn Wynn et al	?	?	?
England/ALDP-2FF0FF2/2021	EPI_ISL_8459678	2021-12-19	Lighthouse Lab in Alderley Park	Wellcome Sanger Institute for the COVID-19 Genomics UK (COG-UK) Consortium	Jacquelyn Wynn et al	?	?	?
England/ALDP-2FF102B/2021	EPI_ISL_8459789	2021-12-22	Lighthouse Lab in Alderley Park	Wellcome Sanger Institute for the COVID-19 Genomics UK (COG-UK) Consortium	Jacquelyn Wynn et al	?	?	?
England/ALDP-2FF1085/2021	EPI_ISL_8459969	2021-12-18	Lighthouse Lab in Alderley Park	Wellcome Sanger Institute for the COVID-19 Genomics UK (COG-UK) Consortium	Jacquelyn Wynn et al	?	?	?
England/ALDP-2FF10C1/2021	EPI_ISL_8459898	2021-12-22	Lighthouse Lab in Alderley Park	Wellcome Sanger Institute for the COVID-19 Genomics UK (COG-UK) Consortium	Jacquelyn Wynn et al	?	?	?
England/ALDP-2FF1128/2021	EPI_ISL_8459676	2021-12-18	Lighthouse Lab in Alderley Park	Wellcome Sanger Institute for the COVID-19 Genomics UK (COG-UK) Consortium	Jacquelyn Wynn et al	?	?	?
England/ALDP-2FF1137/2021	EPI_ISL_8459721	2021-12-20	Lighthouse Lab in Alderley Park	Wellcome Sanger Institute for the COVID-19 Genomics UK (COG-UK) Consortium	Jacquelyn Wynn et al	?	?	?
England/ALDP-2FF11A0/2021	EPI_ISL_8459953	2021-12-22	Lighthouse Lab in Alderley Park	Wellcome Sanger Institute for the COVID-19 Genomics UK (COG-UK) Consortium	Jacquelyn Wynn et al	?	?	?
England/ALDP-2FF1216/2021	EPI_ISL_8459966	2021-12-22	Lighthouse Lab in Alderley Park	Wellcome Sanger Institute for the COVID-19 Genomics UK (COG-UK) Consortium	Jacquelyn Wynn et al	?	?	?
England/ALDP-2FF1243/2021	EPI_ISL_8459804	2021-12-22	Lighthouse Lab in Alderley Park	Wellcome Sanger Institute for the COVID-19 Genomics UK (COG-UK) Consortium	Jacquelyn Wynn et al	?	?	?
England/ALDP-2FF1270/2021	EPI_ISL_8459927	2021-12-22	Lighthouse Lab in Alderley Park	Wellcome Sanger Institute for the COVID-19 Genomics UK (COG-UK) Consortium	Jacquelyn Wynn et al	?	?	?
England/ALDP-2FF129E/2021	EPI_ISL_8459729	2021-12-22	Lighthouse Lab in Alderley Park	Wellcome Sanger Institute for the COVID-19 Genomics UK (COG-UK) Consortium	Jacquelyn Wynn et al	?	?	?
England/ALDP-2FF12DA/2021	EPI_ISL_8459873	2021-12-22	Lighthouse Lab in Alderley Park	Wellcome Sanger Institute for the COVID-19 Genomics UK (COG-UK) Consortium	Jacquelyn Wynn et al	?	?	?
England/ALDP-2FF1340/2021	EPI_ISL_8459894	2021-12-22	Lighthouse Lab in Alderley Park	Wellcome Sanger Institute for the COVID-19 Genomics UK (COG-UK) Consortium	Jacquelyn Wynn et al	?	?	?
England/ALDP-2FF19E4/2021	EPI_ISL_8276471	2021-12-21	Lighthouse Lab in Alderley Park	Wellcome Sanger Institute for the COVID-19 Genomics UK (COG-UK) Consortium	Jacquelyn Wynn et al	?	?	?
England/ALDP-2FF1A0F/2021	EPI_ISL_8276443	2021-12-22	Lighthouse Lab in Alderley Park	Wellcome Sanger Institute for the COVID-19 Genomics UK (COG-UK) Consortium	Jacquelyn Wynn et al	?	?	?
England/ALDP-2FF1A5A/2021	EPI_ISL_8276660	2021-12-22	Lighthouse Lab in Alderley Park	Wellcome Sanger Institute for the COVID-19 Genomics UK (COG-UK) Consortium	Jacquelyn Wynn et al	?	?	?
England/ALDP-2FF1A78/2021	EPI_ISL_8276574	2021-12-21	Lighthouse Lab in Alderley Park	Wellcome Sanger Institute for the COVID-19 Genomics UK (COG-UK) Consortium	Jacquelyn Wynn et al	?	?	?
England/ALDP-2FF1B48/2021	EPI_ISL_8276557	2021-12-22	Lighthouse Lab in Alderley Park	Wellcome Sanger Institute for the COVID-19 Genomics UK (COG-UK) Consortium	Jacquelyn Wynn et al	?	?	?
England/ALDP-2FF1B93/2021	EPI_ISL_8276455	2021-12-22	Lighthouse Lab in Alderley Park	Wellcome Sanger Institute for the COVID-19 Genomics UK (COG-UK) Consortium	Jacquelyn Wynn et al	?	?	?
England/ALDP-2FF1BDF/2021	EPI_ISL_8276602	2021-12-22	Lighthouse Lab in Alderley Park	Wellcome Sanger Institute for the COVID-19 Genomics UK (COG-UK) Consortium	Jacquelyn Wynn et al	?	?	?
England/ALDP-2FF1C27/2021	EPI_ISL_8276563	2021-12-22	Lighthouse Lab in Alderley Park	Wellcome Sanger Institute for the COVID-19 Genomics UK (COG-UK) Consortium	Jacquelyn Wynn et al	?	?	?
England/ALDP-2FF1C45/2021	EPI_ISL_8276577	2021-12-22	Lighthouse Lab in Alderley Park	Wellcome Sanger Institute for the COVID-19 Genomics UK (COG-UK) Consortium	Jacquelyn Wynn et al	?	?	?
England/ALDP-2FF1C54/2021	EPI_ISL_8276613	2021-12-22	Lighthouse Lab in Alderley Park	Wellcome Sanger Institute for the COVID-19 Genomics UK (COG-UK) Consortium	Jacquelyn Wynn et al	?	?	?
England/ALDP-2FF1C63/2021	EPI_ISL_8276437	2021-12-22	Lighthouse Lab in Alderley Park	Wellcome Sanger Institute for the COVID-19 Genomics UK (COG-UK) Consortium	Jacquelyn Wynn et al	?	?	?
England/ALDP-2FF1C81/2021	EPI_ISL_8276540	2021-12-22	Lighthouse Lab in Alderley Park	Wellcome Sanger Institute for the COVID-19 Genomics UK (COG-UK) Consortium	Jacquelyn Wynn et al	?	?	?
England/ALDP-2FF1CBE/2021	EPI_ISL_8276641	2021-12-22	Lighthouse Lab in Alderley Park	Wellcome Sanger Institute for the COVID-19 Genomics UK (COG-UK) Consortium	Jacquelyn Wynn et al	?	?	?
England/ALDP-2FF1CCD/2021	EPI_ISL_8276618	2021-12-22	Lighthouse Lab in Alderley Park	Wellcome Sanger Institute for the COVID-19 Genomics UK (COG-UK) Consortium	Jacquelyn Wynn et al	?	?	?
England/ALDP-2FF1D24/2021	EPI_ISL_8276461	2021-12-22	Lighthouse Lab in Alderley Park	Wellcome Sanger Institute for the COVID-19 Genomics UK (COG-UK) Consortium	Jacquelyn Wynn et al	?	?	?
England/ALDP-2FF1D51/2021	EPI_ISL_8276558	2021-12-22	Lighthouse Lab in Alderley Park	Wellcome Sanger Institute for the COVID-19 Genomics UK (COG-UK) Consortium	Jacquelyn Wynn et al	?	?	?
England/ALDP-2FF1DBB/2021	EPI_ISL_8276523	2021-12-23	Lighthouse Lab in Alderley Park	Wellcome Sanger Institute for the COVID-19 Genomics UK (COG-UK) Consortium	Jacquelyn Wynn et al	?	?	?
England/ALDP-2FF1E8B/2021	EPI_ISL_8276630	2021-12-22	Lighthouse Lab in Alderley Park	Wellcome Sanger Institute for the COVID-19 Genomics UK (COG-UK) Consortium	Jacquelyn Wynn et al	?	?	?
England/ALDP-2FF1E9A/2021	EPI_ISL_8276561	2021-12-22	Lighthouse Lab in Alderley Park	Wellcome Sanger Institute for the COVID-19 Genomics UK (COG-UK) Consortium	Jacquelyn Wynn et al	?	?	?
England/ALDP-2FF1ED6/2021	EPI_ISL_8276425	2021-12-22	Lighthouse Lab in Alderley Park	Wellcome Sanger Institute for the COVID-19 Genomics UK (COG-UK) Consortium	Jacquelyn Wynn et al	?	?	?
England/ALDP-2FF1F5B/2021	EPI_ISL_8276645	2021-12-23	Lighthouse Lab in Alderley Park	Wellcome Sanger Institute for the COVID-19 Genomics UK (COG-UK) Consortium	Jacquelyn Wynn et al	?	?	?
England/ALDP-2FF1F6A/2021	EPI_ISL_8276457	2021-12-22	Lighthouse Lab in Alderley Park	Wellcome Sanger Institute for the COVID-19 Genomics UK (COG-UK) Consortium	Jacquelyn Wynn et al	?	?	?
England/ALDP-2FF2C35/2021	EPI_ISL_8273510	2021-12-22	Lighthouse Lab in Alderley Park	Wellcome Sanger Institute for the COVID-19 Genomics UK (COG-UK) Consortium	Jacquelyn Wynn et al	?	?	?
England/ALDP-2FF2C53/2021	EPI_ISL_8273518	2021-12-22	Lighthouse Lab in Alderley Park	Wellcome Sanger Institute for the COVID-19 Genomics UK (COG-UK) Consortium	Jacquelyn Wynn et al	?	?	?
England/ALDP-2FF2C71/2021	EPI_ISL_8273433	2021-12-22	Lighthouse Lab in Alderley Park	Wellcome Sanger Institute for the COVID-19 Genomics UK (COG-UK) Consortium	Jacquelyn Wynn et al	?	?	?
England/ALDP-2FF2C80/2021	EPI_ISL_8273373	2021-12-22	Lighthouse Lab in Alderley Park	Wellcome Sanger Institute for the COVID-19 Genomics UK (COG-UK) Consortium	Jacquelyn Wynn et al	?	?	?
England/ALDP-2FF2CAE/2021	EPI_ISL_8273449	2021-12-22	Lighthouse Lab in Alderley Park	Wellcome Sanger Institute for the COVID-19 Genomics UK (COG-UK) Consortium	Jacquelyn Wynn et al	?	?	?
England/ALDP-2FF2CEA/2021	EPI_ISL_8273310	2021-12-17	Lighthouse Lab in Alderley Park	Wellcome Sanger Institute for the COVID-19 Genomics UK (COG-UK) Consortium	Jacquelyn Wynn et al	?	?	?
England/ALDP-2FF2D05/2021	EPI_ISL_8273333	2021-12-18	Lighthouse Lab in Alderley Park	Wellcome Sanger Institute for the COVID-19 Genomics UK (COG-UK) Consortium	Jacquelyn Wynn et al	?	?	?
England/ALDP-2FF2D50/2021	EPI_ISL_8273382	2021-12-22	Lighthouse Lab in Alderley Park	Wellcome Sanger Institute for the COVID-19 Genomics UK (COG-UK) Consortium	Jacquelyn Wynn et al	?	?	?
England/ALDP-2FF2DC9/2021	EPI_ISL_8273347	2021-12-18	Lighthouse Lab in Alderley Park	Wellcome Sanger Institute for the COVID-19 Genomics UK (COG-UK) Consortium	Jacquelyn Wynn et al	?	?	?
England/ALDP-2FF2DD8/2021	EPI_ISL_8273459	2021-12-18	Lighthouse Lab in Alderley Park	Wellcome Sanger Institute for the COVID-19 Genomics UK (COG-UK) Consortium	Jacquelyn Wynn et al	?	?	?
England/ALDP-2FF2DE7/2021	EPI_ISL_8273344	2021-12-18	Lighthouse Lab in Alderley Park	Wellcome Sanger Institute for the COVID-19 Genomics UK (COG-UK) Consortium	Jacquelyn Wynn et al	?	?	?
England/ALDP-2FF2E11/2021	EPI_ISL_8273328	2021-12-20	Lighthouse Lab in Alderley Park	Wellcome Sanger Institute for the COVID-19 Genomics UK (COG-UK) Consortium	Jacquelyn Wynn et al	?	?	?
England/ALDP-2FF2E3F/2021	EPI_ISL_8273311	2021-12-22	Lighthouse Lab in Alderley Park	Wellcome Sanger Institute for the COVID-19 Genomics UK (COG-UK) Consortium	Jacquelyn Wynn et al	?	?	?
England/ALDP-2FF2E6C/2021	EPI_ISL_8273461	2021-12-22	Lighthouse Lab in Alderley Park	Wellcome Sanger Institute for the COVID-19 Genomics UK (COG-UK) Consortium	Jacquelyn Wynn et al	?	?	?
England/ALDP-2FF2E7B/2021	EPI_ISL_8273491	2021-12-20	Lighthouse Lab in Alderley Park	Wellcome Sanger Institute for the COVID-19 Genomics UK (COG-UK) Consortium	Jacquelyn Wynn et al	?	?	?
England/ALDP-2FF2E99/2021	EPI_ISL_8273499	2021-12-18	Lighthouse Lab in Alderley Park	Wellcome Sanger Institute for the COVID-19 Genomics UK (COG-UK) Consortium	Jacquelyn Wynn et al	?	?	?
England/ALDP-2FF2EA8/2021	EPI_ISL_8273304	2021-12-18	Lighthouse Lab in Alderley Park	Wellcome Sanger Institute for the COVID-19 Genomics UK (COG-UK) Consortium	Jacquelyn Wynn et al	?	?	?
England/ALDP-2FF2EC6/2021	EPI_ISL_8273365	2021-12-18	Lighthouse Lab in Alderley Park	Wellcome Sanger Institute for the COVID-19 Genomics UK (COG-UK) Consortium	Jacquelyn Wynn et al	?	?	?
England/ALDP-2FF2EF3/2021	EPI_ISL_8273232	2021-12-22	Lighthouse Lab in Alderley Park	Wellcome Sanger Institute for the COVID-19 Genomics UK (COG-UK) Consortium	Jacquelyn Wynn et al	?	?	?
England/ALDP-2FF2F87/2021	EPI_ISL_8273354	2021-12-22	Lighthouse Lab in Alderley Park	Wellcome Sanger Institute for the COVID-19 Genomics UK (COG-UK) Consortium	Jacquelyn Wynn et al	?	?	?
England/ALDP-2FF2FE1/2021	EPI_ISL_8273313	2021-12-18	Lighthouse Lab in Alderley Park	Wellcome Sanger Institute for the COVID-19 Genomics UK (COG-UK) Consortium	Jacquelyn Wynn et al	?	?	?
England/ALDP-2FF3038/2021	EPI_ISL_8273515	2021-12-22	Lighthouse Lab in Alderley Park	Wellcome Sanger Institute for the COVID-19 Genomics UK (COG-UK) Consortium	Jacquelyn Wynn et al	?	?	?
England/ALDP-2FF3047/2021	EPI_ISL_8273267	2021-12-22	Lighthouse Lab in Alderley Park	Wellcome Sanger Institute for the COVID-19 Genomics UK (COG-UK) Consortium	Jacquelyn Wynn et al	?	?	?
England/ALDP-2FF3065/2021	EPI_ISL_8273264	2021-12-22	Lighthouse Lab in Alderley Park	Wellcome Sanger Institute for the COVID-19 Genomics UK (COG-UK) Consortium	Jacquelyn Wynn et al	?	?	?
England/ALDP-2FF3092/2021	EPI_ISL_8273219	2021-12-20	Lighthouse Lab in Alderley Park	Wellcome Sanger Institute for the COVID-19 Genomics UK (COG-UK) Consortium	Jacquelyn Wynn et al	?	?	?
England/ALDP-2FF30A1/2021	EPI_ISL_8273247	2021-12-18	Lighthouse Lab in Alderley Park	Wellcome Sanger Institute for the COVID-19 Genomics UK (COG-UK) Consortium	Jacquelyn Wynn et al	?	?	?
England/ALDP-2FF30CF/2021	EPI_ISL_8273437	2021-12-17	Lighthouse Lab in Alderley Park	Wellcome Sanger Institute for the COVID-19 Genomics UK (COG-UK) Consortium	Jacquelyn Wynn et al	?	?	?
England/ALDP-2FF30ED/2021	EPI_ISL_8273376	2021-12-22	Lighthouse Lab in Alderley Park	Wellcome Sanger Institute for the COVID-19 Genomics UK (COG-UK) Consortium	Jacquelyn Wynn et al	?	?	?
England/ALDP-2FF3108/2021	EPI_ISL_8273446	2021-12-20	Lighthouse Lab in Alderley Park	Wellcome Sanger Institute for the COVID-19 Genomics UK (COG-UK) Consortium	Jacquelyn Wynn et al	?	?	?
England/ALDP-2FF3135/2021	EPI_ISL_8273308	2021-12-22	Lighthouse Lab in Alderley Park	Wellcome Sanger Institute for the COVID-19 Genomics UK (COG-UK) Consortium	Jacquelyn Wynn et al	?	?	?
England/ALDP-2FF434D/2021	EPI_ISL_8273516	2021-12-23	Lighthouse Lab in Alderley Park	Wellcome Sanger Institute for the COVID-19 Genomics UK (COG-UK) Consortium	Jacquelyn Wynn et al	?	?	?
England/ALDP-2FF436B/2021	EPI_ISL_8273400	2021-12-23	Lighthouse Lab in Alderley Park	Wellcome Sanger Institute for the COVID-19 Genomics UK (COG-UK) Consortium	Jacquelyn Wynn et al	?	?	?
England/ALDP-2FF441D/2021	EPI_ISL_8273506	2021-12-23	Lighthouse Lab in Alderley Park	Wellcome Sanger Institute for the COVID-19 Genomics UK (COG-UK) Consortium	Jacquelyn Wynn et al	?	?	?
England/ALDP-2FF443B/2021	EPI_ISL_8273351	2021-12-23	Lighthouse Lab in Alderley Park	Wellcome Sanger Institute for the COVID-19 Genomics UK (COG-UK) Consortium	Jacquelyn Wynn et al	?	?	?
England/ALDP-2FF4459/2021	EPI_ISL_8273438	2021-12-23	Lighthouse Lab in Alderley Park	Wellcome Sanger Institute for the COVID-19 Genomics UK (COG-UK) Consortium	Jacquelyn Wynn et al	?	?	?
England/ALDP-2FF4477/2021	EPI_ISL_8273513	2021-12-23	Lighthouse Lab in Alderley Park	Wellcome Sanger Institute for the COVID-19 Genomics UK (COG-UK) Consortium	Jacquelyn Wynn et al	?	?	?
England/ALDP-2FF44D1/2021	EPI_ISL_8273349	2021-12-23	Lighthouse Lab in Alderley Park	Wellcome Sanger Institute for the COVID-19 Genomics UK (COG-UK) Consortium	Jacquelyn Wynn et al	?	?	?
England/ALDP-2FF44E0/2021	EPI_ISL_8273259	2021-12-23	Lighthouse Lab in Alderley Park	Wellcome Sanger Institute for the COVID-19 Genomics UK (COG-UK) Consortium	Jacquelyn Wynn et al	?	?	?
England/ALDP-2FF4529/2021	EPI_ISL_8457913	2021-12-23	Lighthouse Lab in Alderley Park	Wellcome Sanger Institute for the COVID-19 Genomics UK (COG-UK) Consortium	Jacquelyn Wynn et al	?	?	?
England/ALDP-2FF4583/2021	EPI_ISL_8273293	2021-12-23	Lighthouse Lab in Alderley Park	Wellcome Sanger Institute for the COVID-19 Genomics UK (COG-UK) Consortium	Jacquelyn Wynn et al	?	?	?
England/ALDP-2FF45CF/2021	EPI_ISL_8273361	2021-12-23	Lighthouse Lab in Alderley Park	Wellcome Sanger Institute for the COVID-19 Genomics UK (COG-UK) Consortium	Jacquelyn Wynn et al	?	?	?
England/ALDP-2FF4608/2021	EPI_ISL_8273454	2021-12-23	Lighthouse Lab in Alderley Park	Wellcome Sanger Institute for the COVID-19 Genomics UK (COG-UK) Consortium	Jacquelyn Wynn et al	?	?	?
England/ALDP-2FF4662/2021	EPI_ISL_8273522	2021-12-23	Lighthouse Lab in Alderley Park	Wellcome Sanger Institute for the COVID-19 Genomics UK (COG-UK) Consortium	Jacquelyn Wynn et al	?	?	?
England/ALDP-2FF46BD/2021	EPI_ISL_8273469	2021-12-23	Lighthouse Lab in Alderley Park	Wellcome Sanger Institute for the COVID-19 Genomics UK (COG-UK) Consortium	Jacquelyn Wynn et al	?	?	?
England/ALDP-2FF4802/2021	EPI_ISL_8273298	2021-12-23	Lighthouse Lab in Alderley Park	Wellcome Sanger Institute for the COVID-19 Genomics UK (COG-UK) Consortium	Jacquelyn Wynn et al	?	?	?
England/ALDP-2FF484E/2021	EPI_ISL_8273379	2021-12-23	Lighthouse Lab in Alderley Park	Wellcome Sanger Institute for the COVID-19 Genomics UK (COG-UK) Consortium	Jacquelyn Wynn et al	?	?	?
England/ALDP-2FF487B/2021	EPI_ISL_8273352	2021-12-23	Lighthouse Lab in Alderley Park	Wellcome Sanger Institute for the COVID-19 Genomics UK (COG-UK) Consortium	Jacquelyn Wynn et al	?	?	?
England/ALDP-2FF488A/2021	EPI_ISL_8273287	2021-12-23	Lighthouse Lab in Alderley Park	Wellcome Sanger Institute for the COVID-19 Genomics UK (COG-UK) Consortium	Jacquelyn Wynn et al	?	?	?
England/ALDP-2FF48A8/2021	EPI_ISL_8273229	2021-12-23	Lighthouse Lab in Alderley Park	Wellcome Sanger Institute for the COVID-19 Genomics UK (COG-UK) Consortium	Jacquelyn Wynn et al	?	?	?
England/ALDP-2FF48B7/2021	EPI_ISL_8273500	2021-12-23	Lighthouse Lab in Alderley Park	Wellcome Sanger Institute for the COVID-19 Genomics UK (COG-UK) Consortium	Jacquelyn Wynn et al	?	?	?
England/ALDP-2FF494B/2021	EPI_ISL_8276622	2021-12-24	Lighthouse Lab in Alderley Park	Wellcome Sanger Institute for the COVID-19 Genomics UK (COG-UK) Consortium	Jacquelyn Wynn et al	?	?	?
England/ALDP-2FF495A/2021	EPI_ISL_8276539	2021-12-24	Lighthouse Lab in Alderley Park	Wellcome Sanger Institute for the COVID-19 Genomics UK (COG-UK) Consortium	Jacquelyn Wynn et al	?	?	?
England/ALDP-2FF4978/2021	EPI_ISL_8276512	2021-12-22	Lighthouse Lab in Alderley Park	Wellcome Sanger Institute for the COVID-19 Genomics UK (COG-UK) Consortium	Jacquelyn Wynn et al	?	?	?
England/ALDP-2FF49A5/2021	EPI_ISL_8276593	2021-12-24	Lighthouse Lab in Alderley Park	Wellcome Sanger Institute for the COVID-19 Genomics UK (COG-UK) Consortium	Jacquelyn Wynn et al	?	?	?
England/ALDP-2FF49C3/2021	EPI_ISL_8276522	2021-12-24	Lighthouse Lab in Alderley Park	Wellcome Sanger Institute for the COVID-19 Genomics UK (COG-UK) Consortium	Jacquelyn Wynn et al	?	?	?
England/ALDP-2FF4A75/2021	EPI_ISL_8276661	2021-12-24	Lighthouse Lab in Alderley Park	Wellcome Sanger Institute for the COVID-19 Genomics UK (COG-UK) Consortium	Jacquelyn Wynn et al	?	?	?
England/ALDP-2FF4B18/2021	EPI_ISL_8276431	2021-12-24	Lighthouse Lab in Alderley Park	Wellcome Sanger Institute for the COVID-19 Genomics UK (COG-UK) Consortium	Jacquelyn Wynn et al	?	?	?
England/ALDP-2FF4B36/2021	EPI_ISL_8276507	2021-12-24	Lighthouse Lab in Alderley Park	Wellcome Sanger Institute for the COVID-19 Genomics UK (COG-UK) Consortium	Jacquelyn Wynn et al	?	?	?
England/ALDP-2FF4B54/2021	EPI_ISL_8276633	2021-12-24	Lighthouse Lab in Alderley Park	Wellcome Sanger Institute for the COVID-19 Genomics UK (COG-UK) Consortium	Jacquelyn Wynn et al	?	?	?
England/ALDP-2FF4BBE/2021	EPI_ISL_8276520	2021-12-24	Lighthouse Lab in Alderley Park	Wellcome Sanger Institute for the COVID-19 Genomics UK (COG-UK) Consortium	Jacquelyn Wynn et al	?	?	?
England/ALDP-2FF4D21/2021	EPI_ISL_8276534	2021-12-22	Lighthouse Lab in Alderley Park	Wellcome Sanger Institute for the COVID-19 Genomics UK (COG-UK) Consortium	Jacquelyn Wynn et al	?	?	?
England/ALDP-2FF4DA9/2021	EPI_ISL_8276654	2021-12-22	Lighthouse Lab in Alderley Park	Wellcome Sanger Institute for the COVID-19 Genomics UK (COG-UK) Consortium	Jacquelyn Wynn et al	?	?	?
England/ALDP-2FF4E79/2021	EPI_ISL_8276635	2021-12-24	Lighthouse Lab in Alderley Park	Wellcome Sanger Institute for the COVID-19 Genomics UK (COG-UK) Consortium	Jacquelyn Wynn et al	?	?	?
England/ALDP-2FF4EA6/2021	EPI_ISL_8276529	2021-12-22	Lighthouse Lab in Alderley Park	Wellcome Sanger Institute for the COVID-19 Genomics UK (COG-UK) Consortium	Jacquelyn Wynn et al	?	?	?
England/ALDP-2FF6071/2021	EPI_ISL_8277917	2021-12-23	Lighthouse Lab in Alderley Park	Wellcome Sanger Institute for the COVID-19 Genomics UK (COG-UK) Consortium	Jacquelyn Wynn et al	?	?	?
England/ALDP-2FF60BD/2021	EPI_ISL_8277928	2021-12-23	Lighthouse Lab in Alderley Park	Wellcome Sanger Institute for the COVID-19 Genomics UK (COG-UK) Consortium	Jacquelyn Wynn et al	?	?	?
England/ALDP-2FF60EA/2021	EPI_ISL_8277838	2021-12-23	Lighthouse Lab in Alderley Park	Wellcome Sanger Institute for the COVID-19 Genomics UK (COG-UK) Consortium	Jacquelyn Wynn et al	?	?	?
England/ALDP-2FF617E/2021	EPI_ISL_8277981	2021-12-23	Lighthouse Lab in Alderley Park	Wellcome Sanger Institute for the COVID-19 Genomics UK (COG-UK) Consortium	Jacquelyn Wynn et al	?	?	?
England/ALDP-2FF618D/2021	EPI_ISL_8277829	2021-12-23	Lighthouse Lab in Alderley Park	Wellcome Sanger Institute for the COVID-19 Genomics UK (COG-UK) Consortium	Jacquelyn Wynn et al	?	?	?
England/ALDP-2FF61BA/2021	EPI_ISL_8277682	2021-12-23	Lighthouse Lab in Alderley Park	Wellcome Sanger Institute for the COVID-19 Genomics UK (COG-UK) Consortium	Jacquelyn Wynn et al	?	?	?
England/ALDP-2FF61C9/2021	EPI_ISL_8277741	2021-12-23	Lighthouse Lab in Alderley Park	Wellcome Sanger Institute for the COVID-19 Genomics UK (COG-UK) Consortium	Jacquelyn Wynn et al	?	?	?
England/ALDP-2FF6202/2021	EPI_ISL_8277932	2021-12-23	Lighthouse Lab in Alderley Park	Wellcome Sanger Institute for the COVID-19 Genomics UK (COG-UK) Consortium	Jacquelyn Wynn et al	?	?	?
England/ALDP-2FF6211/2021	EPI_ISL_8277925	2021-12-23	Lighthouse Lab in Alderley Park	Wellcome Sanger Institute for the COVID-19 Genomics UK (COG-UK) Consortium	Jacquelyn Wynn et al	?	?	?
England/ALDP-2FF624E/2021	EPI_ISL_8277700	2021-12-23	Lighthouse Lab in Alderley Park	Wellcome Sanger Institute for the COVID-19 Genomics UK (COG-UK) Consortium	Jacquelyn Wynn et al	?	?	?
England/ALDP-2FF625D/2021	EPI_ISL_8277760	2021-12-23	Lighthouse Lab in Alderley Park	Wellcome Sanger Institute for the COVID-19 Genomics UK (COG-UK) Consortium	Jacquelyn Wynn et al	?	?	?
England/ALDP-2FF626C/2021	EPI_ISL_8277784	2021-12-23	Lighthouse Lab in Alderley Park	Wellcome Sanger Institute for the COVID-19 Genomics UK (COG-UK) Consortium	Jacquelyn Wynn et al	?	?	?
England/ALDP-2FF627B/2021	EPI_ISL_8277933	2021-12-22	Lighthouse Lab in Alderley Park	Wellcome Sanger Institute for the COVID-19 Genomics UK (COG-UK) Consortium	Jacquelyn Wynn et al	?	?	?
England/ALDP-2FF62B7/2021	EPI_ISL_8277759	2021-12-23	Lighthouse Lab in Alderley Park	Wellcome Sanger Institute for the COVID-19 Genomics UK (COG-UK) Consortium	Jacquelyn Wynn et al	?	?	?
England/ALDP-2FF62C6/2021	EPI_ISL_8277766	2021-12-22	Lighthouse Lab in Alderley Park	Wellcome Sanger Institute for the COVID-19 Genomics UK (COG-UK) Consortium	Jacquelyn Wynn et al	?	?	?
England/ALDP-2FF62E4/2021	EPI_ISL_8277845	2021-12-22	Lighthouse Lab in Alderley Park	Wellcome Sanger Institute for the COVID-19 Genomics UK (COG-UK) Consortium	Jacquelyn Wynn et al	?	?	?
England/ALDP-2FF62F3/2021	EPI_ISL_8277705	2021-12-23	Lighthouse Lab in Alderley Park	Wellcome Sanger Institute for the COVID-19 Genomics UK (COG-UK) Consortium	Jacquelyn Wynn et al	?	?	?
England/ALDP-2FF632D/2021	EPI_ISL_8277790	2021-12-23	Lighthouse Lab in Alderley Park	Wellcome Sanger Institute for the COVID-19 Genomics UK (COG-UK) Consortium	Jacquelyn Wynn et al	?	?	?
England/ALDP-2FF6387/2021	EPI_ISL_8277915	2021-12-23	Lighthouse Lab in Alderley Park	Wellcome Sanger Institute for the COVID-19 Genomics UK (COG-UK) Consortium	Jacquelyn Wynn et al	?	?	?
England/ALDP-2FF6448/2021	EPI_ISL_8277798	2021-12-23	Lighthouse Lab in Alderley Park	Wellcome Sanger Institute for the COVID-19 Genomics UK (COG-UK) Consortium	Jacquelyn Wynn et al	?	?	?
England/ALDP-2FF64C0/2021	EPI_ISL_8277777	2021-12-23	Lighthouse Lab in Alderley Park	Wellcome Sanger Institute for the COVID-19 Genomics UK (COG-UK) Consortium	Jacquelyn Wynn et al	?	?	?
England/ALDP-2FF64EE/2021	EPI_ISL_8277723	2021-12-23	Lighthouse Lab in Alderley Park	Wellcome Sanger Institute for the COVID-19 Genomics UK (COG-UK) Consortium	Jacquelyn Wynn et al	?	?	?
England/ALDP-2FF64FD/2021	EPI_ISL_8277912	2021-12-23	Lighthouse Lab in Alderley Park	Wellcome Sanger Institute for the COVID-19 Genomics UK (COG-UK) Consortium	Jacquelyn Wynn et al	?	?	?
England/ALDP-2FF6509/2021	EPI_ISL_8277748	2021-12-23	Lighthouse Lab in Alderley Park	Wellcome Sanger Institute for the COVID-19 Genomics UK (COG-UK) Consortium	Jacquelyn Wynn et al	?	?	?
England/ALDP-2FF6518/2021	EPI_ISL_8277758	2021-12-23	Lighthouse Lab in Alderley Park	Wellcome Sanger Institute for the COVID-19 Genomics UK (COG-UK) Consortium	Jacquelyn Wynn et al	?	?	?
England/ALDP-2FF6527/2021	EPI_ISL_8277652	2021-12-23	Lighthouse Lab in Alderley Park	Wellcome Sanger Institute for the COVID-19 Genomics UK (COG-UK) Consortium	Jacquelyn Wynn et al	?	?	?
England/ALDP-2FF6536/2021	EPI_ISL_8277757	2021-12-22	Lighthouse Lab in Alderley Park	Wellcome Sanger Institute for the COVID-19 Genomics UK (COG-UK) Consortium	Jacquelyn Wynn et al	?	?	?
England/ALDP-2FF6545/2021	EPI_ISL_8277742	2021-12-23	Lighthouse Lab in Alderley Park	Wellcome Sanger Institute for the COVID-19 Genomics UK (COG-UK) Consortium	Jacquelyn Wynn et al	?	?	?
England/ALDP-2FF6581/2021	EPI_ISL_8277943	2021-12-23	Lighthouse Lab in Alderley Park	Wellcome Sanger Institute for the COVID-19 Genomics UK (COG-UK) Consortium	Jacquelyn Wynn et al	?	?	?
England/ALDP-2FF65CD/2021	EPI_ISL_8277702	2021-12-23	Lighthouse Lab in Alderley Park	Wellcome Sanger Institute for the COVID-19 Genomics UK (COG-UK) Consortium	Jacquelyn Wynn et al	?	?	?
England/ALDP-2FF65DC/2021	EPI_ISL_8277821	2021-12-23	Lighthouse Lab in Alderley Park	Wellcome Sanger Institute for the COVID-19 Genomics UK (COG-UK) Consortium	Jacquelyn Wynn et al	?	?	?
England/ALDP-2FF65FA/2021	EPI_ISL_8277795	2021-12-23	Lighthouse Lab in Alderley Park	Wellcome Sanger Institute for the COVID-19 Genomics UK (COG-UK) Consortium	Jacquelyn Wynn et al	?	?	?
England/ALDP-2FF6615/2021	EPI_ISL_8277683	2021-12-23	Lighthouse Lab in Alderley Park	Wellcome Sanger Institute for the COVID-19 Genomics UK (COG-UK) Consortium	Jacquelyn Wynn et al	?	?	?
England/ALDP-2FF6660/2021	EPI_ISL_8271548	2021-12-18	Lighthouse Lab in Alderley Park	Wellcome Sanger Institute for the COVID-19 Genomics UK (COG-UK) Consortium	Jacquelyn Wynn et al	?	?	?
England/ALDP-2FF667F/2021	EPI_ISL_8271586	2021-12-19	Lighthouse Lab in Alderley Park	Wellcome Sanger Institute for the COVID-19 Genomics UK (COG-UK) Consortium	Jacquelyn Wynn et al	?	?	?
England/ALDP-2FF6703/2021	EPI_ISL_8271544	2021-12-17	Lighthouse Lab in Alderley Park	Wellcome Sanger Institute for the COVID-19 Genomics UK (COG-UK) Consortium	Jacquelyn Wynn et al	?	?	?
England/ALDP-2FF67A9/2021	EPI_ISL_8271660	2021-12-17	Lighthouse Lab in Alderley Park	Wellcome Sanger Institute for the COVID-19 Genomics UK (COG-UK) Consortium	Jacquelyn Wynn et al	?	?	?
England/ALDP-2FF67D6/2021	EPI_ISL_8271630	2021-12-17	Lighthouse Lab in Alderley Park	Wellcome Sanger Institute for the COVID-19 Genomics UK (COG-UK) Consortium	Jacquelyn Wynn et al	?	?	?
England/ALDP-2FF69C1/2021	EPI_ISL_8271719	2021-12-20	Lighthouse Lab in Alderley Park	Wellcome Sanger Institute for the COVID-19 Genomics UK (COG-UK) Consortium	Jacquelyn Wynn et al	?	?	?
England/ALDP-2FF69FE/2021	EPI_ISL_8271531	2021-12-19	Lighthouse Lab in Alderley Park	Wellcome Sanger Institute for the COVID-19 Genomics UK (COG-UK) Consortium	Jacquelyn Wynn et al	?	?	?
England/ALDP-2FF6A19/2021	EPI_ISL_8271534	2021-12-20	Lighthouse Lab in Alderley Park	Wellcome Sanger Institute for the COVID-19 Genomics UK (COG-UK) Consortium	Jacquelyn Wynn et al	?	?	?
England/ALDP-2FF6A28/2021	EPI_ISL_8271697	2021-12-20	Lighthouse Lab in Alderley Park	Wellcome Sanger Institute for the COVID-19 Genomics UK (COG-UK) Consortium	Jacquelyn Wynn et al	?	?	?
England/ALDP-2FF6A46/2021	EPI_ISL_8271640	2021-12-22	Lighthouse Lab in Alderley Park	Wellcome Sanger Institute for the COVID-19 Genomics UK (COG-UK) Consortium	Jacquelyn Wynn et al	?	?	?
England/ALDP-2FF6A82/2021	EPI_ISL_8271667	2021-12-20	Lighthouse Lab in Alderley Park	Wellcome Sanger Institute for the COVID-19 Genomics UK (COG-UK) Consortium	Jacquelyn Wynn et al	?	?	?
England/ALDP-2FF6A91/2021	EPI_ISL_8271575	2021-12-20	Lighthouse Lab in Alderley Park	Wellcome Sanger Institute for the COVID-19 Genomics UK (COG-UK) Consortium	Jacquelyn Wynn et al	?	?	?
England/ALDP-2FF6ADD/2021	EPI_ISL_8271643	2021-12-22	Lighthouse Lab in Alderley Park	Wellcome Sanger Institute for the COVID-19 Genomics UK (COG-UK) Consortium	Jacquelyn Wynn et al	?	?	?
England/ALDP-2FF6B07/2021	EPI_ISL_8271621	2021-12-22	Lighthouse Lab in Alderley Park	Wellcome Sanger Institute for the COVID-19 Genomics UK (COG-UK) Consortium	Jacquelyn Wynn et al	?	?	?
England/ALDP-2FF6B16/2021	EPI_ISL_8271698	2021-12-22	Lighthouse Lab in Alderley Park	Wellcome Sanger Institute for the COVID-19 Genomics UK (COG-UK) Consortium	Jacquelyn Wynn et al	?	?	?
England/ALDP-2FF6B25/2021	EPI_ISL_8271720	2021-12-22	Lighthouse Lab in Alderley Park	Wellcome Sanger Institute for the COVID-19 Genomics UK (COG-UK) Consortium	Jacquelyn Wynn et al	?	?	?
England/ALDP-2FF6B43/2021	EPI_ISL_8271733	2021-12-22	Lighthouse Lab in Alderley Park	Wellcome Sanger Institute for the COVID-19 Genomics UK (COG-UK) Consortium	Jacquelyn Wynn et al	?	?	?
England/ALDP-2FF6BBC/2021	EPI_ISL_8271581	2021-12-22	Lighthouse Lab in Alderley Park	Wellcome Sanger Institute for the COVID-19 Genomics UK (COG-UK) Consortium	Jacquelyn Wynn et al	?	?	?
England/ALDP-2FF77E4/2021	EPI_ISL_8275847	2021-12-24	Lighthouse Lab in Alderley Park	Wellcome Sanger Institute for the COVID-19 Genomics UK (COG-UK) Consortium	Jacquelyn Wynn et al	?	?	?
England/ALDP-2FF783C/2021	EPI_ISL_8275716	2021-12-24	Lighthouse Lab in Alderley Park	Wellcome Sanger Institute for the COVID-19 Genomics UK (COG-UK) Consortium	Jacquelyn Wynn et al	?	?	?
England/ALDP-2FF7878/2021	EPI_ISL_8275568	2021-12-24	Lighthouse Lab in Alderley Park	Wellcome Sanger Institute for the COVID-19 Genomics UK (COG-UK) Consortium	Jacquelyn Wynn et al	?	?	?
England/ALDP-2FF78D2/2021	EPI_ISL_8275575	2021-12-24	Lighthouse Lab in Alderley Park	Wellcome Sanger Institute for the COVID-19 Genomics UK (COG-UK) Consortium	Jacquelyn Wynn et al	?	?	?
England/ALDP-2FF7939/2021	EPI_ISL_8275530	2021-12-24	Lighthouse Lab in Alderley Park	Wellcome Sanger Institute for the COVID-19 Genomics UK (COG-UK) Consortium	Jacquelyn Wynn et al	?	?	?
England/ALDP-2FF7957/2021	EPI_ISL_8275833	2021-12-24	Lighthouse Lab in Alderley Park	Wellcome Sanger Institute for the COVID-19 Genomics UK (COG-UK) Consortium	Jacquelyn Wynn et al	?	?	?
England/ALDP-2FF79B1/2021	EPI_ISL_8275518	2021-12-24	Lighthouse Lab in Alderley Park	Wellcome Sanger Institute for the COVID-19 Genomics UK (COG-UK) Consortium	Jacquelyn Wynn et al	?	?	?
England/ALDP-2FF79DF/2021	EPI_ISL_8275648	2021-12-24	Lighthouse Lab in Alderley Park	Wellcome Sanger Institute for the COVID-19 Genomics UK (COG-UK) Consortium	Jacquelyn Wynn et al	?	?	?
England/ALDP-2FF7A27/2021	EPI_ISL_8275769	2021-12-24	Lighthouse Lab in Alderley Park	Wellcome Sanger Institute for the COVID-19 Genomics UK (COG-UK) Consortium	Jacquelyn Wynn et al	?	?	?
England/ALDP-2FF7B24/2021	EPI_ISL_8275791	2021-12-24	Lighthouse Lab in Alderley Park	Wellcome Sanger Institute for the COVID-19 Genomics UK (COG-UK) Consortium	Jacquelyn Wynn et al	?	?	?
England/ALDP-2FF7BCA/2021	EPI_ISL_8275770	2021-12-24	Lighthouse Lab in Alderley Park	Wellcome Sanger Institute for the COVID-19 Genomics UK (COG-UK) Consortium	Jacquelyn Wynn et al	?	?	?
England/ALDP-2FF7BD9/2021	EPI_ISL_8275850	2021-12-24	Lighthouse Lab in Alderley Park	Wellcome Sanger Institute for the COVID-19 Genomics UK (COG-UK) Consortium	Jacquelyn Wynn et al	?	?	?
England/ALDP-2FF7C8B/2021	EPI_ISL_8275694	2021-12-24	Lighthouse Lab in Alderley Park	Wellcome Sanger Institute for the COVID-19 Genomics UK (COG-UK) Consortium	Jacquelyn Wynn et al	?	?	?
England/ALDP-2FF7C9A/2021	EPI_ISL_8275604	2021-12-24	Lighthouse Lab in Alderley Park	Wellcome Sanger Institute for the COVID-19 Genomics UK (COG-UK) Consortium	Jacquelyn Wynn et al	?	?	?
England/ALDP-2FF7DA6/2021	EPI_ISL_8275662	2021-12-24	Lighthouse Lab in Alderley Park	Wellcome Sanger Institute for the COVID-19 Genomics UK (COG-UK) Consortium	Jacquelyn Wynn et al	?	?	?
England/ALDP-2FF7DC4/2021	EPI_ISL_8271631	2021-12-23	Lighthouse Lab in Alderley Park	Wellcome Sanger Institute for the COVID-19 Genomics UK (COG-UK) Consortium	Jacquelyn Wynn et al	?	?	?
England/ALDP-2FF7DE2/2021	EPI_ISL_8271647	2021-12-23	Lighthouse Lab in Alderley Park	Wellcome Sanger Institute for the COVID-19 Genomics UK (COG-UK) Consortium	Jacquelyn Wynn et al	?	?	?
England/ALDP-2FF7E0D/2021	EPI_ISL_8271725	2021-12-23	Lighthouse Lab in Alderley Park	Wellcome Sanger Institute for the COVID-19 Genomics UK (COG-UK) Consortium	Jacquelyn Wynn et al	?	?	?
England/ALDP-2FF7EB2/2021	EPI_ISL_8271559	2021-12-23	Lighthouse Lab in Alderley Park	Wellcome Sanger Institute for the COVID-19 Genomics UK (COG-UK) Consortium	Jacquelyn Wynn et al	?	?	?
England/ALDP-2FF8033/2021	EPI_ISL_8271677	2021-12-23	Lighthouse Lab in Alderley Park	Wellcome Sanger Institute for the COVID-19 Genomics UK (COG-UK) Consortium	Jacquelyn Wynn et al	?	?	?
England/ALDP-2FF8042/2021	EPI_ISL_8271696	2021-12-23	Lighthouse Lab in Alderley Park	Wellcome Sanger Institute for the COVID-19 Genomics UK (COG-UK) Consortium	Jacquelyn Wynn et al	?	?	?
England/ALDP-2FF8051/2021	EPI_ISL_8271705	2021-12-23	Lighthouse Lab in Alderley Park	Wellcome Sanger Institute for the COVID-19 Genomics UK (COG-UK) Consortium	Jacquelyn Wynn et al	?	?	?
England/ALDP-2FF807F/2021	EPI_ISL_8271694	2021-12-23	Lighthouse Lab in Alderley Park	Wellcome Sanger Institute for the COVID-19 Genomics UK (COG-UK) Consortium	Jacquelyn Wynn et al	?	?	?
England/ALDP-2FF80BB/2021	EPI_ISL_8271615	2021-12-23	Lighthouse Lab in Alderley Park	Wellcome Sanger Institute for the COVID-19 Genomics UK (COG-UK) Consortium	Jacquelyn Wynn et al	?	?	?
England/ALDP-2FF817C/2021	EPI_ISL_8271588	2021-12-23	Lighthouse Lab in Alderley Park	Wellcome Sanger Institute for the COVID-19 Genomics UK (COG-UK) Consortium	Jacquelyn Wynn et al	?	?	?
England/ALDP-2FF819A/2021	EPI_ISL_8271626	2021-12-23	Lighthouse Lab in Alderley Park	Wellcome Sanger Institute for the COVID-19 Genomics UK (COG-UK) Consortium	Jacquelyn Wynn et al	?	?	?
England/ALDP-2FF81F4/2021	EPI_ISL_8271570	2021-12-23	Lighthouse Lab in Alderley Park	Wellcome Sanger Institute for the COVID-19 Genomics UK (COG-UK) Consortium	Jacquelyn Wynn et al	?	?	?
England/ALDP-2FF82B5/2021	EPI_ISL_8271663	2021-12-23	Lighthouse Lab in Alderley Park	Wellcome Sanger Institute for the COVID-19 Genomics UK (COG-UK) Consortium	Jacquelyn Wynn et al	?	?	?
England/ALDP-2FF82D3/2021	EPI_ISL_8271517	2021-12-23	Lighthouse Lab in Alderley Park	Wellcome Sanger Institute for the COVID-19 Genomics UK (COG-UK) Consortium	Jacquelyn Wynn et al	?	?	?
England/ALDP-2FF82F1/2021	EPI_ISL_8271573	2021-12-23	Lighthouse Lab in Alderley Park	Wellcome Sanger Institute for the COVID-19 Genomics UK (COG-UK) Consortium	Jacquelyn Wynn et al	?	?	?
England/ALDP-2FF8349/2021	EPI_ISL_8271666	2021-12-24	Lighthouse Lab in Alderley Park	Wellcome Sanger Institute for the COVID-19 Genomics UK (COG-UK) Consortium	Jacquelyn Wynn et al	?	?	?
England/ALDP-2FFA6F3/2021	EPI_ISL_8273028	2021-12-20	Lighthouse Lab in Alderley Park	Wellcome Sanger Institute for the COVID-19 Genomics UK (COG-UK) Consortium	Jacquelyn Wynn et al	?	?	?
England/ALDP-2FFA70F/2021	EPI_ISL_8273052	2021-12-21	Lighthouse Lab in Alderley Park	Wellcome Sanger Institute for the COVID-19 Genomics UK (COG-UK) Consortium	Jacquelyn Wynn et al	?	?	?
England/ALDP-2FFA71E/2021	EPI_ISL_8272987	2021-12-21	Lighthouse Lab in Alderley Park	Wellcome Sanger Institute for the COVID-19 Genomics UK (COG-UK) Consortium	Jacquelyn Wynn et al	?	?	?
England/ALDP-2FFA80C/2021	EPI_ISL_8273099	2021-12-21	Lighthouse Lab in Alderley Park	Wellcome Sanger Institute for the COVID-19 Genomics UK (COG-UK) Consortium	Jacquelyn Wynn et al	?	?	?
England/ALDP-2FFA839/2021	EPI_ISL_8273178	2021-12-21	Lighthouse Lab in Alderley Park	Wellcome Sanger Institute for the COVID-19 Genomics UK (COG-UK) Consortium	Jacquelyn Wynn et al	?	?	?
England/ALDP-2FFA884/2021	EPI_ISL_8273114	2021-12-21	Lighthouse Lab in Alderley Park	Wellcome Sanger Institute for the COVID-19 Genomics UK (COG-UK) Consortium	Jacquelyn Wynn et al	?	?	?
England/ALDP-2FFA8B1/2021	EPI_ISL_8273187	2021-12-21	Lighthouse Lab in Alderley Park	Wellcome Sanger Institute for the COVID-19 Genomics UK (COG-UK) Consortium	Jacquelyn Wynn et al	?	?	?
England/ALDP-2FFA972/2021	EPI_ISL_8273134	2021-12-21	Lighthouse Lab in Alderley Park	Wellcome Sanger Institute for the COVID-19 Genomics UK (COG-UK) Consortium	Jacquelyn Wynn et al	?	?	?
England/ALDP-2FFA9FA/2021	EPI_ISL_8273015	2021-12-21	Lighthouse Lab in Alderley Park	Wellcome Sanger Institute for the COVID-19 Genomics UK (COG-UK) Consortium	Jacquelyn Wynn et al	?	?	?
England/ALDP-2FFAACA/2021	EPI_ISL_8273063	2021-12-21	Lighthouse Lab in Alderley Park	Wellcome Sanger Institute for the COVID-19 Genomics UK (COG-UK) Consortium	Jacquelyn Wynn et al	?	?	?
England/ALDP-2FFAB4F/2021	EPI_ISL_8273003	2021-12-20	Lighthouse Lab in Alderley Park	Wellcome Sanger Institute for the COVID-19 Genomics UK (COG-UK) Consortium	Jacquelyn Wynn et al	?	?	?
England/ALDP-2FFABD6/2021	EPI_ISL_8273194	2021-12-21	Lighthouse Lab in Alderley Park	Wellcome Sanger Institute for the COVID-19 Genomics UK (COG-UK) Consortium	Jacquelyn Wynn et al	?	?	?
England/ALDP-2FFABF4/2021	EPI_ISL_8273036	2021-12-20	Lighthouse Lab in Alderley Park	Wellcome Sanger Institute for the COVID-19 Genomics UK (COG-UK) Consortium	Jacquelyn Wynn et al	?	?	?
England/ALDP-2FFACA6/2021	EPI_ISL_8273159	2021-12-21	Lighthouse Lab in Alderley Park	Wellcome Sanger Institute for the COVID-19 Genomics UK (COG-UK) Consortium	Jacquelyn Wynn et al	?	?	?
England/ALDP-2FFC4CA/2021	EPI_ISL_8272118	2021-12-23	Lighthouse Lab in Alderley Park	Wellcome Sanger Institute for the COVID-19 Genomics UK (COG-UK) Consortium	Jacquelyn Wynn et al	?	?	?
England/ALDP-2FFC4F7/2021	EPI_ISL_8272324	2021-12-23	Lighthouse Lab in Alderley Park	Wellcome Sanger Institute for the COVID-19 Genomics UK (COG-UK) Consortium	Jacquelyn Wynn et al	?	?	?
England/ALDP-2FFC503/2021	EPI_ISL_8272091	2021-12-23	Lighthouse Lab in Alderley Park	Wellcome Sanger Institute for the COVID-19 Genomics UK (COG-UK) Consortium	Jacquelyn Wynn et al	?	?	?
England/ALDP-2FFC54F/2021	EPI_ISL_8272041	2021-12-23	Lighthouse Lab in Alderley Park	Wellcome Sanger Institute for the COVID-19 Genomics UK (COG-UK) Consortium	Jacquelyn Wynn et al	?	?	?
England/ALDP-2FFC59A/2021	EPI_ISL_8272291	2021-12-23	Lighthouse Lab in Alderley Park	Wellcome Sanger Institute for the COVID-19 Genomics UK (COG-UK) Consortium	Jacquelyn Wynn et al	?	?	?
England/ALDP-2FFC5C7/2021	EPI_ISL_8272168	2021-12-23	Lighthouse Lab in Alderley Park	Wellcome Sanger Institute for the COVID-19 Genomics UK (COG-UK) Consortium	Jacquelyn Wynn et al	?	?	?
England/ALDP-2FFC600/2021	EPI_ISL_8272212	2021-12-24	Lighthouse Lab in Alderley Park	Wellcome Sanger Institute for the COVID-19 Genomics UK (COG-UK) Consortium	Jacquelyn Wynn et al	?	?	?
England/ALDP-2FFC65B/2021	EPI_ISL_8272304	2021-12-24	Lighthouse Lab in Alderley Park	Wellcome Sanger Institute for the COVID-19 Genomics UK (COG-UK) Consortium	Jacquelyn Wynn et al	?	?	?
England/ALDP-2FFC6B5/2021	EPI_ISL_8272176	2021-12-24	Lighthouse Lab in Alderley Park	Wellcome Sanger Institute for the COVID-19 Genomics UK (COG-UK) Consortium	Jacquelyn Wynn et al	?	?	?
England/ALDP-2FFC6D3/2021	EPI_ISL_8272295	2021-12-24	Lighthouse Lab in Alderley Park	Wellcome Sanger Institute for the COVID-19 Genomics UK (COG-UK) Consortium	Jacquelyn Wynn et al	?	?	?
England/ALDP-2FFC749/2021	EPI_ISL_8272292	2021-12-23	Lighthouse Lab in Alderley Park	Wellcome Sanger Institute for the COVID-19 Genomics UK (COG-UK) Consortium	Jacquelyn Wynn et al	?	?	?
England/ALDP-2FFC7C1/2021	EPI_ISL_8272074	2021-12-23	Lighthouse Lab in Alderley Park	Wellcome Sanger Institute for the COVID-19 Genomics UK (COG-UK) Consortium	Jacquelyn Wynn et al	?	?	?
England/ALDP-2FFC828/2021	EPI_ISL_8272156	2021-12-23	Lighthouse Lab in Alderley Park	Wellcome Sanger Institute for the COVID-19 Genomics UK (COG-UK) Consortium	Jacquelyn Wynn et al	?	?	?
England/ALDP-2FFC855/2021	EPI_ISL_8272104	2021-12-24	Lighthouse Lab in Alderley Park	Wellcome Sanger Institute for the COVID-19 Genomics UK (COG-UK) Consortium	Jacquelyn Wynn et al	?	?	?
England/ALDP-2FFC864/2021	EPI_ISL_8272211	2021-12-24	Lighthouse Lab in Alderley Park	Wellcome Sanger Institute for the COVID-19 Genomics UK (COG-UK) Consortium	Jacquelyn Wynn et al	?	?	?
England/ALDP-2FFC882/2021	EPI_ISL_8272206	2021-12-23	Lighthouse Lab in Alderley Park	Wellcome Sanger Institute for the COVID-19 Genomics UK (COG-UK) Consortium	Jacquelyn Wynn et al	?	?	?
England/ALDP-2FFC8BF/2021	EPI_ISL_8272102	2021-12-23	Lighthouse Lab in Alderley Park	Wellcome Sanger Institute for the COVID-19 Genomics UK (COG-UK) Consortium	Jacquelyn Wynn et al	?	?	?
England/ALDP-2FFC8CE/2021	EPI_ISL_8272357	2021-12-23	Lighthouse Lab in Alderley Park	Wellcome Sanger Institute for the COVID-19 Genomics UK (COG-UK) Consortium	Jacquelyn Wynn et al	?	?	?
England/ALDP-2FFC8DD/2021	EPI_ISL_8272231	2021-12-23	Lighthouse Lab in Alderley Park	Wellcome Sanger Institute for the COVID-19 Genomics UK (COG-UK) Consortium	Jacquelyn Wynn et al	?	?	?
England/ALDP-2FFC952/2021	EPI_ISL_8272105	2021-12-24	Lighthouse Lab in Alderley Park	Wellcome Sanger Institute for the COVID-19 Genomics UK (COG-UK) Consortium	Jacquelyn Wynn et al	?	?	?
England/ALDP-2FFC970/2021	EPI_ISL_8272061	2021-12-23	Lighthouse Lab in Alderley Park	Wellcome Sanger Institute for the COVID-19 Genomics UK (COG-UK) Consortium	Jacquelyn Wynn et al	?	?	?
England/ALDP-2FFC98F/2021	EPI_ISL_8272066	2021-12-23	Lighthouse Lab in Alderley Park	Wellcome Sanger Institute for the COVID-19 Genomics UK (COG-UK) Consortium	Jacquelyn Wynn et al	?	?	?
England/ALDP-2FFC9AD/2021	EPI_ISL_8272297	2021-12-23	Lighthouse Lab in Alderley Park	Wellcome Sanger Institute for the COVID-19 Genomics UK (COG-UK) Consortium	Jacquelyn Wynn et al	?	?	?
England/ALDP-2FFC9F8/2021	EPI_ISL_8272261	2021-12-23	Lighthouse Lab in Alderley Park	Wellcome Sanger Institute for the COVID-19 Genomics UK (COG-UK) Consortium	Jacquelyn Wynn et al	?	?	?
England/ALDP-2FFCA04/2021	EPI_ISL_8272113	2021-12-22	Lighthouse Lab in Alderley Park	Wellcome Sanger Institute for the COVID-19 Genomics UK (COG-UK) Consortium	Jacquelyn Wynn et al	?	?	?
England/ALDP-2FFE1D0/2021	EPI_ISL_8277147	2021-12-22	Lighthouse Lab in Alderley Park	Wellcome Sanger Institute for the COVID-19 Genomics UK (COG-UK) Consortium	Jacquelyn Wynn et al	?	?	?
England/ALDP-2FFE1FE/2021	EPI_ISL_8277181	2021-12-22	Lighthouse Lab in Alderley Park	Wellcome Sanger Institute for the COVID-19 Genomics UK (COG-UK) Consortium	Jacquelyn Wynn et al	?	?	?
England/ALDP-2FFE2A0/2021	EPI_ISL_8277209	2021-12-22	Lighthouse Lab in Alderley Park	Wellcome Sanger Institute for the COVID-19 Genomics UK (COG-UK) Consortium	Jacquelyn Wynn et al	?	?	?
England/ALDP-2FFE352/2021	EPI_ISL_8277195	2021-12-22	Lighthouse Lab in Alderley Park	Wellcome Sanger Institute for the COVID-19 Genomics UK (COG-UK) Consortium	Jacquelyn Wynn et al	?	?	?
England/ALDP-2FFE361/2021	EPI_ISL_8277297	2021-12-22	Lighthouse Lab in Alderley Park	Wellcome Sanger Institute for the COVID-19 Genomics UK (COG-UK) Consortium	Jacquelyn Wynn et al	?	?	?
England/ALDP-2FFE3BC/2021	EPI_ISL_8277187	2021-12-22	Lighthouse Lab in Alderley Park	Wellcome Sanger Institute for the COVID-19 Genomics UK (COG-UK) Consortium	Jacquelyn Wynn et al	?	?	?
England/ALDP-2FFE413/2021	EPI_ISL_8277169	2021-12-22	Lighthouse Lab in Alderley Park	Wellcome Sanger Institute for the COVID-19 Genomics UK (COG-UK) Consortium	Jacquelyn Wynn et al	?	?	?
England/ALDP-2FFE431/2021	EPI_ISL_8277306	2021-12-22	Lighthouse Lab in Alderley Park	Wellcome Sanger Institute for the COVID-19 Genomics UK (COG-UK) Consortium	Jacquelyn Wynn et al	?	?	?
England/ALDP-2FFE45F/2021	EPI_ISL_8277019	2021-12-22	Lighthouse Lab in Alderley Park	Wellcome Sanger Institute for the COVID-19 Genomics UK (COG-UK) Consortium	Jacquelyn Wynn et al	?	?	?
England/ALDP-2FFE47D/2021	EPI_ISL_8277056	2021-12-22	Lighthouse Lab in Alderley Park	Wellcome Sanger Institute for the COVID-19 Genomics UK (COG-UK) Consortium	Jacquelyn Wynn et al	?	?	?
England/ALDP-2FFE4C8/2021	EPI_ISL_8277089	2021-12-22	Lighthouse Lab in Alderley Park	Wellcome Sanger Institute for the COVID-19 Genomics UK (COG-UK) Consortium	Jacquelyn Wynn et al	?	?	?
England/ALDP-2FFE4E6/2021	EPI_ISL_8277083	2021-12-22	Lighthouse Lab in Alderley Park	Wellcome Sanger Institute for the COVID-19 Genomics UK (COG-UK) Consortium	Jacquelyn Wynn et al	?	?	?
England/ALDP-2FFE55C/2021	EPI_ISL_8277171	2021-12-22	Lighthouse Lab in Alderley Park	Wellcome Sanger Institute for the COVID-19 Genomics UK (COG-UK) Consortium	Jacquelyn Wynn et al	?	?	?
England/ALDP-2FFE589/2021	EPI_ISL_8277293	2021-12-22	Lighthouse Lab in Alderley Park	Wellcome Sanger Institute for the COVID-19 Genomics UK (COG-UK) Consortium	Jacquelyn Wynn et al	?	?	?
England/ALDP-2FFE5C5/2021	EPI_ISL_8277280	2021-12-22	Lighthouse Lab in Alderley Park	Wellcome Sanger Institute for the COVID-19 Genomics UK (COG-UK) Consortium	Jacquelyn Wynn et al	?	?	?
England/ALDP-2FFE60E/2021	EPI_ISL_8277035	2021-12-22	Lighthouse Lab in Alderley Park	Wellcome Sanger Institute for the COVID-19 Genomics UK (COG-UK) Consortium	Jacquelyn Wynn et al	?	?	?
England/ALDP-2FFE61D/2021	EPI_ISL_8277040	2021-12-22	Lighthouse Lab in Alderley Park	Wellcome Sanger Institute for the COVID-19 Genomics UK (COG-UK) Consortium	Jacquelyn Wynn et al	?	?	?
England/ALDP-2FFE677/2021	EPI_ISL_8277305	2021-12-22	Lighthouse Lab in Alderley Park	Wellcome Sanger Institute for the COVID-19 Genomics UK (COG-UK) Consortium	Jacquelyn Wynn et al	?	?	?
England/ALDP-2FFE6A4/2021	EPI_ISL_8277212	2021-12-22	Lighthouse Lab in Alderley Park	Wellcome Sanger Institute for the COVID-19 Genomics UK (COG-UK) Consortium	Jacquelyn Wynn et al	?	?	?
England/ALDP-2FFE6E0/2021	EPI_ISL_8277139	2021-12-22	Lighthouse Lab in Alderley Park	Wellcome Sanger Institute for the COVID-19 Genomics UK (COG-UK) Consortium	Jacquelyn Wynn et al	?	?	?
England/ALDP-2FFE70B/2021	EPI_ISL_8277197	2021-12-22	Lighthouse Lab in Alderley Park	Wellcome Sanger Institute for the COVID-19 Genomics UK (COG-UK) Consortium	Jacquelyn Wynn et al	?	?	?
England/ALDP-2FFED54/2021	EPI_ISL_8271957	2021-12-23	Lighthouse Lab in Alderley Park	Wellcome Sanger Institute for the COVID-19 Genomics UK (COG-UK) Consortium	Jacquelyn Wynn et al	?	?	?
England/ALDP-2FFEE15/2021	EPI_ISL_8271870	2021-12-23	Lighthouse Lab in Alderley Park	Wellcome Sanger Institute for the COVID-19 Genomics UK (COG-UK) Consortium	Jacquelyn Wynn et al	?	?	?
England/ALDP-2FFEED9/2021	EPI_ISL_8271865	2021-12-21	Lighthouse Lab in Alderley Park	Wellcome Sanger Institute for the COVID-19 Genomics UK (COG-UK) Consortium	Jacquelyn Wynn et al	?	?	?
England/ALDP-2FFEF4F/2021	EPI_ISL_8271778	2021-12-23	Lighthouse Lab in Alderley Park	Wellcome Sanger Institute for the COVID-19 Genomics UK (COG-UK) Consortium	Jacquelyn Wynn et al	?	?	?
England/ALDP-2FFEF7C/2021	EPI_ISL_8271809	2021-12-23	Lighthouse Lab in Alderley Park	Wellcome Sanger Institute for the COVID-19 Genomics UK (COG-UK) Consortium	Jacquelyn Wynn et al	?	?	?
England/ALDP-2FFEF8B/2021	EPI_ISL_8271811	2021-12-23	Lighthouse Lab in Alderley Park	Wellcome Sanger Institute for the COVID-19 Genomics UK (COG-UK) Consortium	Jacquelyn Wynn et al	?	?	?
England/ALDP-2FFEFA9/2021	EPI_ISL_8271992	2021-12-23	Lighthouse Lab in Alderley Park	Wellcome Sanger Institute for the COVID-19 Genomics UK (COG-UK) Consortium	Jacquelyn Wynn et al	?	?	?
England/ALDP-2FFEFB8/2021	EPI_ISL_8271876	2021-12-23	Lighthouse Lab in Alderley Park	Wellcome Sanger Institute for the COVID-19 Genomics UK (COG-UK) Consortium	Jacquelyn Wynn et al	?	?	?
England/ALDP-2FFEFC7/2021	EPI_ISL_8271783	2021-12-23	Lighthouse Lab in Alderley Park	Wellcome Sanger Institute for the COVID-19 Genomics UK (COG-UK) Consortium	Jacquelyn Wynn et al	?	?	?
England/ALDP-2FFF069/2021	EPI_ISL_8271781	2021-12-21	Lighthouse Lab in Alderley Park	Wellcome Sanger Institute for the COVID-19 Genomics UK (COG-UK) Consortium	Jacquelyn Wynn et al	?	?	?
England/ALDP-2FFF0A5/2021	EPI_ISL_8271988	2021-12-23	Lighthouse Lab in Alderley Park	Wellcome Sanger Institute for the COVID-19 Genomics UK (COG-UK) Consortium	Jacquelyn Wynn et al	?	?	?
England/ALDP-2FFF0F0/2021	EPI_ISL_8271842	2021-12-23	Lighthouse Lab in Alderley Park	Wellcome Sanger Institute for the COVID-19 Genomics UK (COG-UK) Consortium	Jacquelyn Wynn et al	?	?	?
England/ALDP-2FFF236/2021	EPI_ISL_8271984	2021-12-22	Lighthouse Lab in Alderley Park	Wellcome Sanger Institute for the COVID-19 Genomics UK (COG-UK) Consortium	Jacquelyn Wynn et al	?	?	?
England/ALDP-2FFF254/2021	EPI_ISL_8271856	2021-12-23	Lighthouse Lab in Alderley Park	Wellcome Sanger Institute for the COVID-19 Genomics UK (COG-UK) Consortium	Jacquelyn Wynn et al	?	?	?
England/ALDP-2FFF272/2021	EPI_ISL_8271851	2021-12-23	Lighthouse Lab in Alderley Park	Wellcome Sanger Institute for the COVID-19 Genomics UK (COG-UK) Consortium	Jacquelyn Wynn et al	?	?	?
England/ALDP-2FFF281/2021	EPI_ISL_8271755	2021-12-23	Lighthouse Lab in Alderley Park	Wellcome Sanger Institute for the COVID-19 Genomics UK (COG-UK) Consortium	Jacquelyn Wynn et al	?	?	?
England/ALDP-2FFF306/2021	EPI_ISL_8271832	2021-12-22	Lighthouse Lab in Alderley Park	Wellcome Sanger Institute for the COVID-19 Genomics UK (COG-UK) Consortium	Jacquelyn Wynn et al	?	?	?
England/ALDP-2FFF315/2021	EPI_ISL_8271824	2021-12-22	Lighthouse Lab in Alderley Park	Wellcome Sanger Institute for the COVID-19 Genomics UK (COG-UK) Consortium	Jacquelyn Wynn et al	?	?	?
England/ALDP-2FFFFC6/2021	EPI_ISL_8277159	2021-12-21	Lighthouse Lab in Alderley Park	Wellcome Sanger Institute for the COVID-19 Genomics UK (COG-UK) Consortium	Jacquelyn Wynn et al	?	?	?
England/ALDP-30004ED/2021	EPI_ISL_8277114	2021-12-24	Lighthouse Lab in Alderley Park	Wellcome Sanger Institute for the COVID-19 Genomics UK (COG-UK) Consortium	Jacquelyn Wynn et al	?	?	?
England/ALDP-3000535/2021	EPI_ISL_8277012	2021-12-24	Lighthouse Lab in Alderley Park	Wellcome Sanger Institute for the COVID-19 Genomics UK (COG-UK) Consortium	Jacquelyn Wynn et al	?	?	?
England/ALDP-3000553/2021	EPI_ISL_8277124	2021-12-23	Lighthouse Lab in Alderley Park	Wellcome Sanger Institute for the COVID-19 Genomics UK (COG-UK) Consortium	Jacquelyn Wynn et al	?	?	?
England/ALDP-30006C9/2021	EPI_ISL_8277241	2021-12-23	Lighthouse Lab in Alderley Park	Wellcome Sanger Institute for the COVID-19 Genomics UK (COG-UK) Consortium	Jacquelyn Wynn et al	?	?	?
England/ALDP-30006E7/2021	EPI_ISL_8277265	2021-12-23	Lighthouse Lab in Alderley Park	Wellcome Sanger Institute for the COVID-19 Genomics UK (COG-UK) Consortium	Jacquelyn Wynn et al	?	?	?
England/ALDP-300074E/2021	EPI_ISL_8277006	2021-12-23	Lighthouse Lab in Alderley Park	Wellcome Sanger Institute for the COVID-19 Genomics UK (COG-UK) Consortium	Jacquelyn Wynn et al	?	?	?
England/ALDP-300076C/2021	EPI_ISL_8276995	2021-12-23	Lighthouse Lab in Alderley Park	Wellcome Sanger Institute for the COVID-19 Genomics UK (COG-UK) Consortium	Jacquelyn Wynn et al	?	?	?
England/ALDP-30007F3/2021	EPI_ISL_8277129	2021-12-24	Lighthouse Lab in Alderley Park	Wellcome Sanger Institute for the COVID-19 Genomics UK (COG-UK) Consortium	Jacquelyn Wynn et al	?	?	?
England/ALDP-3000896/2021	EPI_ISL_8277290	2021-12-23	Lighthouse Lab in Alderley Park	Wellcome Sanger Institute for the COVID-19 Genomics UK (COG-UK) Consortium	Jacquelyn Wynn et al	?	?	?
England/ALDP-300090C/2021	EPI_ISL_8277182	2021-12-23	Lighthouse Lab in Alderley Park	Wellcome Sanger Institute for the COVID-19 Genomics UK (COG-UK) Consortium	Jacquelyn Wynn et al	?	?	?
England/ALDP-300092A/2021	EPI_ISL_8277242	2021-12-23	Lighthouse Lab in Alderley Park	Wellcome Sanger Institute for the COVID-19 Genomics UK (COG-UK) Consortium	Jacquelyn Wynn et al	?	?	?
England/ALDP-3000948/2021	EPI_ISL_8277022	2021-12-22	Lighthouse Lab in Alderley Park	Wellcome Sanger Institute for the COVID-19 Genomics UK (COG-UK) Consortium	Jacquelyn Wynn et al	?	?	?
England/ALDP-3000957/2021	EPI_ISL_8277158	2021-12-24	Lighthouse Lab in Alderley Park	Wellcome Sanger Institute for the COVID-19 Genomics UK (COG-UK) Consortium	Jacquelyn Wynn et al	?	?	?
England/ALDP-30009EE/2021	EPI_ISL_8277135	2021-12-23	Lighthouse Lab in Alderley Park	Wellcome Sanger Institute for the COVID-19 Genomics UK (COG-UK) Consortium	Jacquelyn Wynn et al	?	?	?
England/ALDP-3000A63/2021	EPI_ISL_8277117	2021-12-24	Lighthouse Lab in Alderley Park	Wellcome Sanger Institute for the COVID-19 Genomics UK (COG-UK) Consortium	Jacquelyn Wynn et al	?	?	?
England/ALDP-30010AC/2021	EPI_ISL_8277026	2021-12-23	Lighthouse Lab in Alderley Park	Wellcome Sanger Institute for the COVID-19 Genomics UK (COG-UK) Consortium	Jacquelyn Wynn et al	?	?	?
England/ALDP-300114F/2021	EPI_ISL_8277168	2021-12-23	Lighthouse Lab in Alderley Park	Wellcome Sanger Institute for the COVID-19 Genomics UK (COG-UK) Consortium	Jacquelyn Wynn et al	?	?	?
England/ALDP-300117C/2021	EPI_ISL_8277269	2021-12-23	Lighthouse Lab in Alderley Park	Wellcome Sanger Institute for the COVID-19 Genomics UK (COG-UK) Consortium	Jacquelyn Wynn et al	?	?	?
England/ALDP-300119A/2021	EPI_ISL_8277276	2021-12-23	Lighthouse Lab in Alderley Park	Wellcome Sanger Institute for the COVID-19 Genomics UK (COG-UK) Consortium	Jacquelyn Wynn et al	?	?	?
England/ALDP-30011A9/2021	EPI_ISL_8277167	2021-12-23	Lighthouse Lab in Alderley Park	Wellcome Sanger Institute for the COVID-19 Genomics UK (COG-UK) Consortium	Jacquelyn Wynn et al	?	?	?
England/ALDP-30011E5/2021	EPI_ISL_8277299	2021-12-23	Lighthouse Lab in Alderley Park	Wellcome Sanger Institute for the COVID-19 Genomics UK (COG-UK) Consortium	Jacquelyn Wynn et al	?	?	?
England/ALDP-3001279/2021	EPI_ISL_8277122	2021-12-23	Lighthouse Lab in Alderley Park	Wellcome Sanger Institute for the COVID-19 Genomics UK (COG-UK) Consortium	Jacquelyn Wynn et al	?	?	?
England/ALDP-30012D3/2021	EPI_ISL_8277020	2021-12-23	Lighthouse Lab in Alderley Park	Wellcome Sanger Institute for the COVID-19 Genomics UK (COG-UK) Consortium	Jacquelyn Wynn et al	?	?	?
England/ALDP-30012E2/2021	EPI_ISL_8277079	2021-12-23	Lighthouse Lab in Alderley Park	Wellcome Sanger Institute for the COVID-19 Genomics UK (COG-UK) Consortium	Jacquelyn Wynn et al	?	?	?
England/ALDP-300130D/2021	EPI_ISL_8277268	2021-12-23	Lighthouse Lab in Alderley Park	Wellcome Sanger Institute for the COVID-19 Genomics UK (COG-UK) Consortium	Jacquelyn Wynn et al	?	?	?
England/ALDP-3001385/2021	EPI_ISL_8277218	2021-12-23	Lighthouse Lab in Alderley Park	Wellcome Sanger Institute for the COVID-19 Genomics UK (COG-UK) Consortium	Jacquelyn Wynn et al	?	?	?
England/ALDP-3001437/2021	EPI_ISL_8277202	2021-12-24	Lighthouse Lab in Alderley Park	Wellcome Sanger Institute for the COVID-19 Genomics UK (COG-UK) Consortium	Jacquelyn Wynn et al	?	?	?
England/ALDP-3001464/2021	EPI_ISL_8277077	2021-12-23	Lighthouse Lab in Alderley Park	Wellcome Sanger Institute for the COVID-19 Genomics UK (COG-UK) Consortium	Jacquelyn Wynn et al	?	?	?
England/ALDP-3001491/2021	EPI_ISL_8277232	2021-12-23	Lighthouse Lab in Alderley Park	Wellcome Sanger Institute for the COVID-19 Genomics UK (COG-UK) Consortium	Jacquelyn Wynn et al	?	?	?
England/ALDP-3001516/2021	EPI_ISL_8277111	2021-12-23	Lighthouse Lab in Alderley Park	Wellcome Sanger Institute for the COVID-19 Genomics UK (COG-UK) Consortium	Jacquelyn Wynn et al	?	?	?
England/ALDP-300158F/2021	EPI_ISL_8277184	2021-12-24	Lighthouse Lab in Alderley Park	Wellcome Sanger Institute for the COVID-19 Genomics UK (COG-UK) Consortium	Jacquelyn Wynn et al	?	?	?
England/ALDP-30015AD/2021	EPI_ISL_8277273	2021-12-24	Lighthouse Lab in Alderley Park	Wellcome Sanger Institute for the COVID-19 Genomics UK (COG-UK) Consortium	Jacquelyn Wynn et al	?	?	?
England/ALDP-30015CB/2021	EPI_ISL_8277140	2021-12-23	Lighthouse Lab in Alderley Park	Wellcome Sanger Institute for the COVID-19 Genomics UK (COG-UK) Consortium	Jacquelyn Wynn et al	?	?	?
England/ALDP-30015F8/2021	EPI_ISL_8277228	2021-12-23	Lighthouse Lab in Alderley Park	Wellcome Sanger Institute for the COVID-19 Genomics UK (COG-UK) Consortium	Jacquelyn Wynn et al	?	?	?
England/ALDP-3001631/2021	EPI_ISL_8276999	2021-12-23	Lighthouse Lab in Alderley Park	Wellcome Sanger Institute for the COVID-19 Genomics UK (COG-UK) Consortium	Jacquelyn Wynn et al	?	?	?
England/ALDP-300165F/2021	EPI_ISL_8277258	2021-12-22	Lighthouse Lab in Alderley Park	Wellcome Sanger Institute for the COVID-19 Genomics UK (COG-UK) Consortium	Jacquelyn Wynn et al	?	?	?
England/ALDP-30062DE/2021	EPI_ISL_8301852	2021-12-23	Lighthouse Lab in Alderley Park	Wellcome Sanger Institute for the COVID-19 Genomics UK (COG-UK) Consortium	Jacquelyn Wynn et al	?	?	?
England/ALDP-3006371/2021	EPI_ISL_8301778	2021-12-25	Lighthouse Lab in Alderley Park	Wellcome Sanger Institute for the COVID-19 Genomics UK (COG-UK) Consortium	Jacquelyn Wynn et al	?	?	?
England/ALDP-30063CC/2021	EPI_ISL_8301820	2021-12-26	Lighthouse Lab in Alderley Park	Wellcome Sanger Institute for the COVID-19 Genomics UK (COG-UK) Consortium	Jacquelyn Wynn et al	?	?	?
England/ALDP-3006432/2021	EPI_ISL_8301812	2021-12-25	Lighthouse Lab in Alderley Park	Wellcome Sanger Institute for the COVID-19 Genomics UK (COG-UK) Consortium	Jacquelyn Wynn et al	?	?	?
England/ALDP-300647E/2021	EPI_ISL_8301953	2021-12-26	Lighthouse Lab in Alderley Park	Wellcome Sanger Institute for the COVID-19 Genomics UK (COG-UK) Consortium	Jacquelyn Wynn et al	?	?	?
England/ALDP-300648D/2021	EPI_ISL_8301739	2021-12-26	Lighthouse Lab in Alderley Park	Wellcome Sanger Institute for the COVID-19 Genomics UK (COG-UK) Consortium	Jacquelyn Wynn et al	?	?	?
England/ALDP-30064BA/2021	EPI_ISL_8301821	2021-12-25	Lighthouse Lab in Alderley Park	Wellcome Sanger Institute for the COVID-19 Genomics UK (COG-UK) Consortium	Jacquelyn Wynn et al	?	?	?
England/ALDP-30064C9/2021	EPI_ISL_8301855	2021-12-25	Lighthouse Lab in Alderley Park	Wellcome Sanger Institute for the COVID-19 Genomics UK (COG-UK) Consortium	Jacquelyn Wynn et al	?	?	?
England/ALDP-30064E7/2021	EPI_ISL_8301757	2021-12-25	Lighthouse Lab in Alderley Park	Wellcome Sanger Institute for the COVID-19 Genomics UK (COG-UK) Consortium	Jacquelyn Wynn et al	?	?	?
England/ALDP-300653F/2021	EPI_ISL_8301705	2021-12-26	Lighthouse Lab in Alderley Park	Wellcome Sanger Institute for the COVID-19 Genomics UK (COG-UK) Consortium	Jacquelyn Wynn et al	?	?	?
England/ALDP-300654E/2021	EPI_ISL_8301921	2021-12-26	Lighthouse Lab in Alderley Park	Wellcome Sanger Institute for the COVID-19 Genomics UK (COG-UK) Consortium	Jacquelyn Wynn et al	?	?	?
England/ALDP-300658A/2021	EPI_ISL_8301730	2021-12-26	Lighthouse Lab in Alderley Park	Wellcome Sanger Institute for the COVID-19 Genomics UK (COG-UK) Consortium	Jacquelyn Wynn et al	?	?	?
England/ALDP-3006599/2021	EPI_ISL_8301931	2021-12-22	Lighthouse Lab in Alderley Park	Wellcome Sanger Institute for the COVID-19 Genomics UK (COG-UK) Consortium	Jacquelyn Wynn et al	?	?	?
England/ALDP-3006669/2021	EPI_ISL_8301967	2021-12-22	Lighthouse Lab in Alderley Park	Wellcome Sanger Institute for the COVID-19 Genomics UK (COG-UK) Consortium	Jacquelyn Wynn et al	?	?	?
England/ALDP-30066A5/2021	EPI_ISL_8301889	2021-12-26	Lighthouse Lab in Alderley Park	Wellcome Sanger Institute for the COVID-19 Genomics UK (COG-UK) Consortium	Jacquelyn Wynn et al	?	?	?
England/ALDP-3006739/2021	EPI_ISL_8301858	2021-12-26	Lighthouse Lab in Alderley Park	Wellcome Sanger Institute for the COVID-19 Genomics UK (COG-UK) Consortium	Jacquelyn Wynn et al	?	?	?
England/ALDP-3006775/2021	EPI_ISL_8301822	2021-12-26	Lighthouse Lab in Alderley Park	Wellcome Sanger Institute for the COVID-19 Genomics UK (COG-UK) Consortium	Jacquelyn Wynn et al	?	?	?
England/ALDP-30067A2/2021	EPI_ISL_8301789	2021-12-26	Lighthouse Lab in Alderley Park	Wellcome Sanger Institute for the COVID-19 Genomics UK (COG-UK) Consortium	Jacquelyn Wynn et al	?	?	?
England/ALDP-30067FD/2021	EPI_ISL_8301868	2021-12-22	Lighthouse Lab in Alderley Park	Wellcome Sanger Institute for the COVID-19 Genomics UK (COG-UK) Consortium	Jacquelyn Wynn et al	?	?	?
England/ALDP-3006809/2021	EPI_ISL_8301786	2021-12-24	Lighthouse Lab in Alderley Park	Wellcome Sanger Institute for the COVID-19 Genomics UK (COG-UK) Consortium	Jacquelyn Wynn et al	?	?	?
England/ALDP-3006818/2021	EPI_ISL_8301847	2021-12-22	Lighthouse Lab in Alderley Park	Wellcome Sanger Institute for the COVID-19 Genomics UK (COG-UK) Consortium	Jacquelyn Wynn et al	?	?	?
England/ALDP-3006854/2021	EPI_ISL_8301714	2021-12-26	Lighthouse Lab in Alderley Park	Wellcome Sanger Institute for the COVID-19 Genomics UK (COG-UK) Consortium	Jacquelyn Wynn et al	?	?	?
England/ALDP-3006872/2021	EPI_ISL_8301813	2021-12-26	Lighthouse Lab in Alderley Park	Wellcome Sanger Institute for the COVID-19 Genomics UK (COG-UK) Consortium	Jacquelyn Wynn et al	?	?	?
England/ALDP-3006881/2021	EPI_ISL_8301897	2021-12-26	Lighthouse Lab in Alderley Park	Wellcome Sanger Institute for the COVID-19 Genomics UK (COG-UK) Consortium	Jacquelyn Wynn et al	?	?	?
England/ALDP-3006890/2021	EPI_ISL_8301703	2021-12-25	Lighthouse Lab in Alderley Park	Wellcome Sanger Institute for the COVID-19 Genomics UK (COG-UK) Consortium	Jacquelyn Wynn et al	?	?	?
England/ALDP-3008BFF/2021	EPI_ISL_8274103	2021-12-22	Lighthouse Lab in Alderley Park	Wellcome Sanger Institute for the COVID-19 Genomics UK (COG-UK) Consortium	Jacquelyn Wynn et al	?	?	?
England/ALDP-3008C65/2021	EPI_ISL_8274131	2021-12-22	Lighthouse Lab in Alderley Park	Wellcome Sanger Institute for the COVID-19 Genomics UK (COG-UK) Consortium	Jacquelyn Wynn et al	?	?	?
England/ALDP-3008D71/2021	EPI_ISL_8273907	2021-12-26	Lighthouse Lab in Alderley Park	Wellcome Sanger Institute for the COVID-19 Genomics UK (COG-UK) Consortium	Jacquelyn Wynn et al	?	?	?
England/ALDP-3008D80/2021	EPI_ISL_8273906	2021-12-26	Lighthouse Lab in Alderley Park	Wellcome Sanger Institute for the COVID-19 Genomics UK (COG-UK) Consortium	Jacquelyn Wynn et al	?	?	?
England/ALDP-3008DEA/2021	EPI_ISL_8274109	2021-12-26	Lighthouse Lab in Alderley Park	Wellcome Sanger Institute for the COVID-19 Genomics UK (COG-UK) Consortium	Jacquelyn Wynn et al	?	?	?
England/ALDP-3008F6C/2021	EPI_ISL_8274201	2021-12-26	Lighthouse Lab in Alderley Park	Wellcome Sanger Institute for the COVID-19 Genomics UK (COG-UK) Consortium	Jacquelyn Wynn et al	?	?	?
England/ALDP-3009086/2021	EPI_ISL_8274052	2021-12-26	Lighthouse Lab in Alderley Park	Wellcome Sanger Institute for the COVID-19 Genomics UK (COG-UK) Consortium	Jacquelyn Wynn et al	?	?	?
England/ALDP-30090E0/2021	EPI_ISL_8274184	2021-12-26	Lighthouse Lab in Alderley Park	Wellcome Sanger Institute for the COVID-19 Genomics UK (COG-UK) Consortium	Jacquelyn Wynn et al	?	?	?
England/ALDP-3009192/2021	EPI_ISL_8274032	2021-12-22	Lighthouse Lab in Alderley Park	Wellcome Sanger Institute for the COVID-19 Genomics UK (COG-UK) Consortium	Jacquelyn Wynn et al	?	?	?
England/ALDP-300AF79/2021	EPI_ISL_8274147	2021-12-26	Lighthouse Lab in Alderley Park	Wellcome Sanger Institute for the COVID-19 Genomics UK (COG-UK) Consortium	Jacquelyn Wynn et al	?	?	?
England/ALDP-300B048/2021	EPI_ISL_8274176	2021-12-26	Lighthouse Lab in Alderley Park	Wellcome Sanger Institute for the COVID-19 Genomics UK (COG-UK) Consortium	Jacquelyn Wynn et al	?	?	?
England/ALDP-300B066/2021	EPI_ISL_8273964	2021-12-23	Lighthouse Lab in Alderley Park	Wellcome Sanger Institute for the COVID-19 Genomics UK (COG-UK) Consortium	Jacquelyn Wynn et al	?	?	?
England/ALDP-300B0EE/2021	EPI_ISL_8274168	2021-12-24	Lighthouse Lab in Alderley Park	Wellcome Sanger Institute for the COVID-19 Genomics UK (COG-UK) Consortium	Jacquelyn Wynn et al	?	?	?
England/ALDP-300B260/2021	EPI_ISL_8274113	2021-12-26	Lighthouse Lab in Alderley Park	Wellcome Sanger Institute for the COVID-19 Genomics UK (COG-UK) Consortium	Jacquelyn Wynn et al	?	?	?
England/ALDP-300B34F/2021	EPI_ISL_8273908	2021-12-26	Lighthouse Lab in Alderley Park	Wellcome Sanger Institute for the COVID-19 Genomics UK (COG-UK) Consortium	Jacquelyn Wynn et al	?	?	?
England/ALDP-300B3B8/2021	EPI_ISL_8273933	2021-12-26	Lighthouse Lab in Alderley Park	Wellcome Sanger Institute for the COVID-19 Genomics UK (COG-UK) Consortium	Jacquelyn Wynn et al	?	?	?
England/ALDP-300B488/2021	EPI_ISL_8273937	2021-12-22	Lighthouse Lab in Alderley Park	Wellcome Sanger Institute for the COVID-19 Genomics UK (COG-UK) Consortium	Jacquelyn Wynn et al	?	?	?
England/ALDP-300B4A6/2021	EPI_ISL_8274196	2021-12-26	Lighthouse Lab in Alderley Park	Wellcome Sanger Institute for the COVID-19 Genomics UK (COG-UK) Consortium	Jacquelyn Wynn et al	?	?	?
England/ALDP-300B4B5/2021	EPI_ISL_8274025	2021-12-26	Lighthouse Lab in Alderley Park	Wellcome Sanger Institute for the COVID-19 Genomics UK (COG-UK) Consortium	Jacquelyn Wynn et al	?	?	?
England/ALDP-300B4E2/2021	EPI_ISL_8274076	2021-12-25	Lighthouse Lab in Alderley Park	Wellcome Sanger Institute for the COVID-19 Genomics UK (COG-UK) Consortium	Jacquelyn Wynn et al	?	?	?
England/ALDP-300E43A/2021	EPI_ISL_8343685	2021-12-25	Lighthouse Lab in Alderley Park	Wellcome Sanger Institute for the COVID-19 Genomics UK (COG-UK) Consortium	Jacquelyn Wynn et al	?	?	?
England/ALDP-300E458/2021	EPI_ISL_8343808	2021-12-25	Lighthouse Lab in Alderley Park	Wellcome Sanger Institute for the COVID-19 Genomics UK (COG-UK) Consortium	Jacquelyn Wynn et al	?	?	?
England/ALDP-300E476/2021	EPI_ISL_8343632	2021-12-23	Lighthouse Lab in Alderley Park	Wellcome Sanger Institute for the COVID-19 Genomics UK (COG-UK) Consortium	Jacquelyn Wynn et al	?	?	?
England/ALDP-300E4A3/2021	EPI_ISL_8343433	2021-12-26	Lighthouse Lab in Alderley Park	Wellcome Sanger Institute for the COVID-19 Genomics UK (COG-UK) Consortium	Jacquelyn Wynn et al	?	?	?
England/ALDP-300E4C1/2021	EPI_ISL_8343505	2021-12-23	Lighthouse Lab in Alderley Park	Wellcome Sanger Institute for the COVID-19 Genomics UK (COG-UK) Consortium	Jacquelyn Wynn et al	?	?	?
England/ALDP-300E4D0/2021	EPI_ISL_8343783	2021-12-26	Lighthouse Lab in Alderley Park	Wellcome Sanger Institute for the COVID-19 Genomics UK (COG-UK) Consortium	Jacquelyn Wynn et al	?	?	?
England/ALDP-300E4EF/2021	EPI_ISL_8343645	2021-12-26	Lighthouse Lab in Alderley Park	Wellcome Sanger Institute for the COVID-19 Genomics UK (COG-UK) Consortium	Jacquelyn Wynn et al	?	?	?
England/ALDP-300E50A/2021	EPI_ISL_8343570	2021-12-26	Lighthouse Lab in Alderley Park	Wellcome Sanger Institute for the COVID-19 Genomics UK (COG-UK) Consortium	Jacquelyn Wynn et al	?	?	?
England/ALDP-300E546/2021	EPI_ISL_8343520	2021-12-25	Lighthouse Lab in Alderley Park	Wellcome Sanger Institute for the COVID-19 Genomics UK (COG-UK) Consortium	Jacquelyn Wynn et al	?	?	?
England/ALDP-300E555/2021	EPI_ISL_8343538	2021-12-25	Lighthouse Lab in Alderley Park	Wellcome Sanger Institute for the COVID-19 Genomics UK (COG-UK) Consortium	Jacquelyn Wynn et al	?	?	?
England/ALDP-300E582/2021	EPI_ISL_8343756	2021-12-26	Lighthouse Lab in Alderley Park	Wellcome Sanger Institute for the COVID-19 Genomics UK (COG-UK) Consortium	Jacquelyn Wynn et al	?	?	?
England/ALDP-300E5FB/2021	EPI_ISL_8343503	2021-12-26	Lighthouse Lab in Alderley Park	Wellcome Sanger Institute for the COVID-19 Genomics UK (COG-UK) Consortium	Jacquelyn Wynn et al	?	?	?
England/ALDP-300E607/2021	EPI_ISL_8343604	2021-12-26	Lighthouse Lab in Alderley Park	Wellcome Sanger Institute for the COVID-19 Genomics UK (COG-UK) Consortium	Jacquelyn Wynn et al	?	?	?
England/ALDP-300E634/2021	EPI_ISL_8343663	2021-12-25	Lighthouse Lab in Alderley Park	Wellcome Sanger Institute for the COVID-19 Genomics UK (COG-UK) Consortium	Jacquelyn Wynn et al	?	?	?
England/ALDP-300E6E9/2021	EPI_ISL_8343821	2021-12-26	Lighthouse Lab in Alderley Park	Wellcome Sanger Institute for the COVID-19 Genomics UK (COG-UK) Consortium	Jacquelyn Wynn et al	?	?	?
England/ALDP-300E722/2021	EPI_ISL_8343760	2021-12-24	Lighthouse Lab in Alderley Park	Wellcome Sanger Institute for the COVID-19 Genomics UK (COG-UK) Consortium	Jacquelyn Wynn et al	?	?	?
England/ALDP-300E75F/2021	EPI_ISL_8343543	2021-12-23	Lighthouse Lab in Alderley Park	Wellcome Sanger Institute for the COVID-19 Genomics UK (COG-UK) Consortium	Jacquelyn Wynn et al	?	?	?
England/ALDP-300E7B9/2021	EPI_ISL_8343813	2021-12-22	Lighthouse Lab in Alderley Park	Wellcome Sanger Institute for the COVID-19 Genomics UK (COG-UK) Consortium	Jacquelyn Wynn et al	?	?	?
England/ALDP-300E7C8/2021	EPI_ISL_8343809	2021-12-23	Lighthouse Lab in Alderley Park	Wellcome Sanger Institute for the COVID-19 Genomics UK (COG-UK) Consortium	Jacquelyn Wynn et al	?	?	?
England/ALDP-300E84D/2021	EPI_ISL_8343579	2021-12-23	Lighthouse Lab in Alderley Park	Wellcome Sanger Institute for the COVID-19 Genomics UK (COG-UK) Consortium	Jacquelyn Wynn et al	?	?	?
England/ALDP-300E898/2021	EPI_ISL_8343687	2021-12-23	Lighthouse Lab in Alderley Park	Wellcome Sanger Institute for the COVID-19 Genomics UK (COG-UK) Consortium	Jacquelyn Wynn et al	?	?	?
England/ALDP-300E8F2/2021	EPI_ISL_8343617	2021-12-23	Lighthouse Lab in Alderley Park	Wellcome Sanger Institute for the COVID-19 Genomics UK (COG-UK) Consortium	Jacquelyn Wynn et al	?	?	?
England/ALDP-300E91D/2021	EPI_ISL_8343475	2021-12-23	Lighthouse Lab in Alderley Park	Wellcome Sanger Institute for the COVID-19 Genomics UK (COG-UK) Consortium	Jacquelyn Wynn et al	?	?	?
England/ALDP-300E977/2021	EPI_ISL_8343453	2021-12-23	Lighthouse Lab in Alderley Park	Wellcome Sanger Institute for the COVID-19 Genomics UK (COG-UK) Consortium	Jacquelyn Wynn et al	?	?	?
England/ALDP-300E9A4/2021	EPI_ISL_8343750	2021-12-23	Lighthouse Lab in Alderley Park	Wellcome Sanger Institute for the COVID-19 Genomics UK (COG-UK) Consortium	Jacquelyn Wynn et al	?	?	?
England/ALDP-3010D94/2021	EPI_ISL_8343703	2021-12-26	Lighthouse Lab in Alderley Park	Wellcome Sanger Institute for the COVID-19 Genomics UK (COG-UK) Consortium	Jacquelyn Wynn et al	?	?	?
England/ALDP-3010DB2/2021	EPI_ISL_8343421	2021-12-26	Lighthouse Lab in Alderley Park	Wellcome Sanger Institute for the COVID-19 Genomics UK (COG-UK) Consortium	Jacquelyn Wynn et al	?	?	?
England/ALDP-3010DC1/2021	EPI_ISL_8343576	2021-12-26	Lighthouse Lab in Alderley Park	Wellcome Sanger Institute for the COVID-19 Genomics UK (COG-UK) Consortium	Jacquelyn Wynn et al	?	?	?
England/ALDP-3010DD0/2021	EPI_ISL_8343859	2021-12-26	Lighthouse Lab in Alderley Park	Wellcome Sanger Institute for the COVID-19 Genomics UK (COG-UK) Consortium	Jacquelyn Wynn et al	?	?	?
England/ALDP-3010DEF/2021	EPI_ISL_8343857	2021-12-26	Lighthouse Lab in Alderley Park	Wellcome Sanger Institute for the COVID-19 Genomics UK (COG-UK) Consortium	Jacquelyn Wynn et al	?	?	?
England/ALDP-3010E28/2021	EPI_ISL_8343462	2021-12-26	Lighthouse Lab in Alderley Park	Wellcome Sanger Institute for the COVID-19 Genomics UK (COG-UK) Consortium	Jacquelyn Wynn et al	?	?	?
England/ALDP-3010E91/2021	EPI_ISL_8343614	2021-12-26	Lighthouse Lab in Alderley Park	Wellcome Sanger Institute for the COVID-19 Genomics UK (COG-UK) Consortium	Jacquelyn Wynn et al	?	?	?
England/ALDP-3010EA0/2021	EPI_ISL_8343690	2021-12-26	Lighthouse Lab in Alderley Park	Wellcome Sanger Institute for the COVID-19 Genomics UK (COG-UK) Consortium	Jacquelyn Wynn et al	?	?	?
England/ALDP-3010EEC/2021	EPI_ISL_8343594	2021-12-26	Lighthouse Lab in Alderley Park	Wellcome Sanger Institute for the COVID-19 Genomics UK (COG-UK) Consortium	Jacquelyn Wynn et al	?	?	?
England/ALDP-3010F61/2021	EPI_ISL_8343615	2021-12-26	Lighthouse Lab in Alderley Park	Wellcome Sanger Institute for the COVID-19 Genomics UK (COG-UK) Consortium	Jacquelyn Wynn et al	?	?	?
England/ALDP-3010F8F/2021	EPI_ISL_8343419	2021-12-26	Lighthouse Lab in Alderley Park	Wellcome Sanger Institute for the COVID-19 Genomics UK (COG-UK) Consortium	Jacquelyn Wynn et al	?	?	?
England/ALDP-3010FDA/2021	EPI_ISL_8343802	2021-12-26	Lighthouse Lab in Alderley Park	Wellcome Sanger Institute for the COVID-19 Genomics UK (COG-UK) Consortium	Jacquelyn Wynn et al	?	?	?
England/ALDP-3010FE9/2021	EPI_ISL_8343828	2021-12-26	Lighthouse Lab in Alderley Park	Wellcome Sanger Institute for the COVID-19 Genomics UK (COG-UK) Consortium	Jacquelyn Wynn et al	?	?	?
England/ALDP-3010FF8/2021	EPI_ISL_8343681	2021-12-26	Lighthouse Lab in Alderley Park	Wellcome Sanger Institute for the COVID-19 Genomics UK (COG-UK) Consortium	Jacquelyn Wynn et al	?	?	?
England/ALDP-301106D/2021	EPI_ISL_8343737	2021-12-26	Lighthouse Lab in Alderley Park	Wellcome Sanger Institute for the COVID-19 Genomics UK (COG-UK) Consortium	Jacquelyn Wynn et al	?	?	?
England/ALDP-30110D6/2021	EPI_ISL_8343562	2021-12-26	Lighthouse Lab in Alderley Park	Wellcome Sanger Institute for the COVID-19 Genomics UK (COG-UK) Consortium	Jacquelyn Wynn et al	?	?	?
England/ALDP-301112E/2021	EPI_ISL_8343778	2021-12-26	Lighthouse Lab in Alderley Park	Wellcome Sanger Institute for the COVID-19 Genomics UK (COG-UK) Consortium	Jacquelyn Wynn et al	?	?	?
England/ALDP-301114C/2021	EPI_ISL_8343741	2021-12-26	Lighthouse Lab in Alderley Park	Wellcome Sanger Institute for the COVID-19 Genomics UK (COG-UK) Consortium	Jacquelyn Wynn et al	?	?	?
England/ALDP-3011188/2021	EPI_ISL_8343797	2021-12-26	Lighthouse Lab in Alderley Park	Wellcome Sanger Institute for the COVID-19 Genomics UK (COG-UK) Consortium	Jacquelyn Wynn et al	?	?	?
England/ALDP-3011197/2021	EPI_ISL_8343840	2021-12-26	Lighthouse Lab in Alderley Park	Wellcome Sanger Institute for the COVID-19 Genomics UK (COG-UK) Consortium	Jacquelyn Wynn et al	?	?	?
England/ALDP-30111C4/2021	EPI_ISL_8343842	2021-12-26	Lighthouse Lab in Alderley Park	Wellcome Sanger Institute for the COVID-19 Genomics UK (COG-UK) Consortium	Jacquelyn Wynn et al	?	?	?
England/ALDP-301123A/2021	EPI_ISL_8343648	2021-12-26	Lighthouse Lab in Alderley Park	Wellcome Sanger Institute for the COVID-19 Genomics UK (COG-UK) Consortium	Jacquelyn Wynn et al	?	?	?
England/ALDP-3011276/2021	EPI_ISL_8343517	2021-12-26	Lighthouse Lab in Alderley Park	Wellcome Sanger Institute for the COVID-19 Genomics UK (COG-UK) Consortium	Jacquelyn Wynn et al	?	?	?
England/ALDP-30112D0/2021	EPI_ISL_8343838	2021-12-26	Lighthouse Lab in Alderley Park	Wellcome Sanger Institute for the COVID-19 Genomics UK (COG-UK) Consortium	Jacquelyn Wynn et al	?	?	?
England/ALDP-301130A/2021	EPI_ISL_8343807	2021-12-26	Lighthouse Lab in Alderley Park	Wellcome Sanger Institute for the COVID-19 Genomics UK (COG-UK) Consortium	Jacquelyn Wynn et al	?	?	?
England/ALDP-3012AAA/2021	EPI_ISL_8386351	2021-12-23	Lighthouse Lab in Alderley Park	Wellcome Sanger Institute for the COVID-19 Genomics UK (COG-UK) Consortium	Jacquelyn Wynn et al	?	?	?
England/ALDP-3012AC8/2021	EPI_ISL_8386660	2021-12-23	Lighthouse Lab in Alderley Park	Wellcome Sanger Institute for the COVID-19 Genomics UK (COG-UK) Consortium	Jacquelyn Wynn et al	?	?	?
England/ALDP-3012AF5/2021	EPI_ISL_8386613	2021-12-26	Lighthouse Lab in Alderley Park	Wellcome Sanger Institute for the COVID-19 Genomics UK (COG-UK) Consortium	Jacquelyn Wynn et al	?	?	?
England/ALDP-3012B01/2021	EPI_ISL_8386464	2021-12-23	Lighthouse Lab in Alderley Park	Wellcome Sanger Institute for the COVID-19 Genomics UK (COG-UK) Consortium	Jacquelyn Wynn et al	?	?	?
England/ALDP-3012B5C/2021	EPI_ISL_8386348	2021-12-23	Lighthouse Lab in Alderley Park	Wellcome Sanger Institute for the COVID-19 Genomics UK (COG-UK) Consortium	Jacquelyn Wynn et al	?	?	?
England/ALDP-3012B89/2021	EPI_ISL_8386454	2021-12-23	Lighthouse Lab in Alderley Park	Wellcome Sanger Institute for the COVID-19 Genomics UK (COG-UK) Consortium	Jacquelyn Wynn et al	?	?	?
England/ALDP-3012BD4/2021	EPI_ISL_8386403	2021-12-23	Lighthouse Lab in Alderley Park	Wellcome Sanger Institute for the COVID-19 Genomics UK (COG-UK) Consortium	Jacquelyn Wynn et al	?	?	?
England/ALDP-3012C2C/2021	EPI_ISL_8386402	2021-12-23	Lighthouse Lab in Alderley Park	Wellcome Sanger Institute for the COVID-19 Genomics UK (COG-UK) Consortium	Jacquelyn Wynn et al	?	?	?
England/ALDP-3012C4A/2021	EPI_ISL_8386429	2021-12-23	Lighthouse Lab in Alderley Park	Wellcome Sanger Institute for the COVID-19 Genomics UK (COG-UK) Consortium	Jacquelyn Wynn et al	?	?	?
England/ALDP-3012C68/2021	EPI_ISL_8386560	2021-12-23	Lighthouse Lab in Alderley Park	Wellcome Sanger Institute for the COVID-19 Genomics UK (COG-UK) Consortium	Jacquelyn Wynn et al	?	?	?
England/ALDP-3012C77/2021	EPI_ISL_8386396	2021-12-23	Lighthouse Lab in Alderley Park	Wellcome Sanger Institute for the COVID-19 Genomics UK (COG-UK) Consortium	Jacquelyn Wynn et al	?	?	?
England/ALDP-3012D56/2021	EPI_ISL_8386617	2021-12-23	Lighthouse Lab in Alderley Park	Wellcome Sanger Institute for the COVID-19 Genomics UK (COG-UK) Consortium	Jacquelyn Wynn et al	?	?	?
England/ALDP-3012D83/2021	EPI_ISL_8386428	2021-12-23	Lighthouse Lab in Alderley Park	Wellcome Sanger Institute for the COVID-19 Genomics UK (COG-UK) Consortium	Jacquelyn Wynn et al	?	?	?
England/ALDP-3012DA1/2021	EPI_ISL_8386674	2021-12-26	Lighthouse Lab in Alderley Park	Wellcome Sanger Institute for the COVID-19 Genomics UK (COG-UK) Consortium	Jacquelyn Wynn et al	?	?	?
England/ALDP-3012E26/2021	EPI_ISL_8386486	2021-12-23	Lighthouse Lab in Alderley Park	Wellcome Sanger Institute for the COVID-19 Genomics UK (COG-UK) Consortium	Jacquelyn Wynn et al	?	?	?
England/ALDP-3012E44/2021	EPI_ISL_8386508	2021-12-23	Lighthouse Lab in Alderley Park	Wellcome Sanger Institute for the COVID-19 Genomics UK (COG-UK) Consortium	Jacquelyn Wynn et al	?	?	?
England/ALDP-3012E53/2021	EPI_ISL_8386675	2021-12-26	Lighthouse Lab in Alderley Park	Wellcome Sanger Institute for the COVID-19 Genomics UK (COG-UK) Consortium	Jacquelyn Wynn et al	?	?	?
England/ALDP-3012E80/2021	EPI_ISL_8386484	2021-12-23	Lighthouse Lab in Alderley Park	Wellcome Sanger Institute for the COVID-19 Genomics UK (COG-UK) Consortium	Jacquelyn Wynn et al	?	?	?
England/ALDP-3012E9F/2021	EPI_ISL_8386576	2021-12-23	Lighthouse Lab in Alderley Park	Wellcome Sanger Institute for the COVID-19 Genomics UK (COG-UK) Consortium	Jacquelyn Wynn et al	?	?	?
England/ALDP-3012EAE/2021	EPI_ISL_8386600	2021-12-26	Lighthouse Lab in Alderley Park	Wellcome Sanger Institute for the COVID-19 Genomics UK (COG-UK) Consortium	Jacquelyn Wynn et al	?	?	?
England/ALDP-3012EF9/2021	EPI_ISL_8386612	2021-12-23	Lighthouse Lab in Alderley Park	Wellcome Sanger Institute for the COVID-19 Genomics UK (COG-UK) Consortium	Jacquelyn Wynn et al	?	?	?
England/ALDP-3012F50/2021	EPI_ISL_8386457	2021-12-26	Lighthouse Lab in Alderley Park	Wellcome Sanger Institute for the COVID-19 Genomics UK (COG-UK) Consortium	Jacquelyn Wynn et al	?	?	?
England/ALDP-3012FAB/2021	EPI_ISL_8386567	2021-12-23	Lighthouse Lab in Alderley Park	Wellcome Sanger Institute for the COVID-19 Genomics UK (COG-UK) Consortium	Jacquelyn Wynn et al	?	?	?
England/ALDP-3012FD8/2021	EPI_ISL_8386669	2021-12-23	Lighthouse Lab in Alderley Park	Wellcome Sanger Institute for the COVID-19 Genomics UK (COG-UK) Consortium	Jacquelyn Wynn et al	?	?	?
England/ALDP-3012FE7/2021	EPI_ISL_8386531	2021-12-23	Lighthouse Lab in Alderley Park	Wellcome Sanger Institute for the COVID-19 Genomics UK (COG-UK) Consortium	Jacquelyn Wynn et al	?	?	?
England/ALDP-3013001/2021	EPI_ISL_8386469	2021-12-23	Lighthouse Lab in Alderley Park	Wellcome Sanger Institute for the COVID-19 Genomics UK (COG-UK) Consortium	Jacquelyn Wynn et al	?	?	?
England/ALDP-301305C/2021	EPI_ISL_8386544	2021-12-27	Lighthouse Lab in Alderley Park	Wellcome Sanger Institute for the COVID-19 Genomics UK (COG-UK) Consortium	Jacquelyn Wynn et al	?	?	?
England/ALDP-301306B/2021	EPI_ISL_8386585	2021-12-23	Lighthouse Lab in Alderley Park	Wellcome Sanger Institute for the COVID-19 Genomics UK (COG-UK) Consortium	Jacquelyn Wynn et al	?	?	?
England/ALDP-3013089/2021	EPI_ISL_8386509	2021-12-26	Lighthouse Lab in Alderley Park	Wellcome Sanger Institute for the COVID-19 Genomics UK (COG-UK) Consortium	Jacquelyn Wynn et al	?	?	?
England/ALDP-30130A7/2021	EPI_ISL_8386530	2021-12-26	Lighthouse Lab in Alderley Park	Wellcome Sanger Institute for the COVID-19 Genomics UK (COG-UK) Consortium	Jacquelyn Wynn et al	?	?	?
England/ALDP-30130C5/2021	EPI_ISL_8386666	2021-12-25	Lighthouse Lab in Alderley Park	Wellcome Sanger Institute for the COVID-19 Genomics UK (COG-UK) Consortium	Jacquelyn Wynn et al	?	?	?
England/ALDP-30130D4/2021	EPI_ISL_8386476	2021-12-25	Lighthouse Lab in Alderley Park	Wellcome Sanger Institute for the COVID-19 Genomics UK (COG-UK) Consortium	Jacquelyn Wynn et al	?	?	?
England/ALDP-301312C/2021	EPI_ISL_8386655	2021-12-26	Lighthouse Lab in Alderley Park	Wellcome Sanger Institute for the COVID-19 Genomics UK (COG-UK) Consortium	Jacquelyn Wynn et al	?	?	?
England/ALDP-3013177/2021	EPI_ISL_8386430	2021-12-26	Lighthouse Lab in Alderley Park	Wellcome Sanger Institute for the COVID-19 Genomics UK (COG-UK) Consortium	Jacquelyn Wynn et al	?	?	?
England/ALDP-30131B3/2021	EPI_ISL_8386473	2021-12-26	Lighthouse Lab in Alderley Park	Wellcome Sanger Institute for the COVID-19 Genomics UK (COG-UK) Consortium	Jacquelyn Wynn et al	?	?	?
England/ALDP-3013274/2021	EPI_ISL_8386394	2021-12-26	Lighthouse Lab in Alderley Park	Wellcome Sanger Institute for the COVID-19 Genomics UK (COG-UK) Consortium	Jacquelyn Wynn et al	?	?	?
England/ALDP-3013283/2021	EPI_ISL_8386667	2021-12-26	Lighthouse Lab in Alderley Park	Wellcome Sanger Institute for the COVID-19 Genomics UK (COG-UK) Consortium	Jacquelyn Wynn et al	?	?	?
England/ALDP-30132CF/2021	EPI_ISL_8386450	2021-12-26	Lighthouse Lab in Alderley Park	Wellcome Sanger Institute for the COVID-19 Genomics UK (COG-UK) Consortium	Jacquelyn Wynn et al	?	?	?
England/ALDP-30132ED/2021	EPI_ISL_8386387	2021-12-26	Lighthouse Lab in Alderley Park	Wellcome Sanger Institute for the COVID-19 Genomics UK (COG-UK) Consortium	Jacquelyn Wynn et al	?	?	?
England/ALDP-30132FC/2021	EPI_ISL_8386557	2021-12-26	Lighthouse Lab in Alderley Park	Wellcome Sanger Institute for the COVID-19 Genomics UK (COG-UK) Consortium	Jacquelyn Wynn et al	?	?	?
England/ALDP-30133AE/2021	EPI_ISL_8386601	2021-12-26	Lighthouse Lab in Alderley Park	Wellcome Sanger Institute for the COVID-19 Genomics UK (COG-UK) Consortium	Jacquelyn Wynn et al	?	?	?
England/ALDP-30133CC/2021	EPI_ISL_8386607	2021-12-26	Lighthouse Lab in Alderley Park	Wellcome Sanger Institute for the COVID-19 Genomics UK (COG-UK) Consortium	Jacquelyn Wynn et al	?	?	?
England/ALDP-301346F/2021	EPI_ISL_8386507	2021-12-26	Lighthouse Lab in Alderley Park	Wellcome Sanger Institute for the COVID-19 Genomics UK (COG-UK) Consortium	Jacquelyn Wynn et al	?	?	?
England/ALDP-30134AB/2021	EPI_ISL_8386522	2021-12-26	Lighthouse Lab in Alderley Park	Wellcome Sanger Institute for the COVID-19 Genomics UK (COG-UK) Consortium	Jacquelyn Wynn et al	?	?	?
England/ALDP-30134BA/2021	EPI_ISL_8386572	2021-12-26	Lighthouse Lab in Alderley Park	Wellcome Sanger Institute for the COVID-19 Genomics UK (COG-UK) Consortium	Jacquelyn Wynn et al	?	?	?
England/ALDP-30134D8/2021	EPI_ISL_8386641	2021-12-26	Lighthouse Lab in Alderley Park	Wellcome Sanger Institute for the COVID-19 Genomics UK (COG-UK) Consortium	Jacquelyn Wynn et al	?	?	?
England/ALDP-3013511/2021	EPI_ISL_8386644	2021-12-26	Lighthouse Lab in Alderley Park	Wellcome Sanger Institute for the COVID-19 Genomics UK (COG-UK) Consortium	Jacquelyn Wynn et al	?	?	?
England/ALDP-3013520/2021	EPI_ISL_8386534	2021-12-26	Lighthouse Lab in Alderley Park	Wellcome Sanger Institute for the COVID-19 Genomics UK (COG-UK) Consortium	Jacquelyn Wynn et al	?	?	?
England/ALDP-301356C/2021	EPI_ISL_8386555	2021-12-26	Lighthouse Lab in Alderley Park	Wellcome Sanger Institute for the COVID-19 Genomics UK (COG-UK) Consortium	Jacquelyn Wynn et al	?	?	?
England/ALDP-301358A/2021	EPI_ISL_8386598	2021-12-26	Lighthouse Lab in Alderley Park	Wellcome Sanger Institute for the COVID-19 Genomics UK (COG-UK) Consortium	Jacquelyn Wynn et al	?	?	?
England/ALDP-3013599/2021	EPI_ISL_8386434	2021-12-26	Lighthouse Lab in Alderley Park	Wellcome Sanger Institute for the COVID-19 Genomics UK (COG-UK) Consortium	Jacquelyn Wynn et al	?	?	?
England/ALDP-30135B7/2021	EPI_ISL_8386586	2021-12-26	Lighthouse Lab in Alderley Park	Wellcome Sanger Institute for the COVID-19 Genomics UK (COG-UK) Consortium	Jacquelyn Wynn et al	?	?	?
England/ALDP-301361E/2021	EPI_ISL_8386628	2021-12-26	Lighthouse Lab in Alderley Park	Wellcome Sanger Institute for the COVID-19 Genomics UK (COG-UK) Consortium	Jacquelyn Wynn et al	?	?	?
England/ALDP-301362D/2021	EPI_ISL_8386611	2021-12-26	Lighthouse Lab in Alderley Park	Wellcome Sanger Institute for the COVID-19 Genomics UK (COG-UK) Consortium	Jacquelyn Wynn et al	?	?	?
England/ALDP-3013C49/2021	EPI_ISL_8386519	2021-12-26	Lighthouse Lab in Alderley Park	Wellcome Sanger Institute for the COVID-19 Genomics UK (COG-UK) Consortium	Jacquelyn Wynn et al	?	?	?
England/ALDP-3013C58/2021	EPI_ISL_8386614	2021-12-26	Lighthouse Lab in Alderley Park	Wellcome Sanger Institute for the COVID-19 Genomics UK (COG-UK) Consortium	Jacquelyn Wynn et al	?	?	?
England/ALDP-3013C85/2021	EPI_ISL_8386606	2021-12-26	Lighthouse Lab in Alderley Park	Wellcome Sanger Institute for the COVID-19 Genomics UK (COG-UK) Consortium	Jacquelyn Wynn et al	?	?	?
England/ALDP-3013C94/2021	EPI_ISL_8386494	2021-12-23	Lighthouse Lab in Alderley Park	Wellcome Sanger Institute for the COVID-19 Genomics UK (COG-UK) Consortium	Jacquelyn Wynn et al	?	?	?
England/ALDP-3013CB2/2021	EPI_ISL_8386533	2021-12-26	Lighthouse Lab in Alderley Park	Wellcome Sanger Institute for the COVID-19 Genomics UK (COG-UK) Consortium	Jacquelyn Wynn et al	?	?	?
England/ALDP-3013CD0/2021	EPI_ISL_8386624	2021-12-26	Lighthouse Lab in Alderley Park	Wellcome Sanger Institute for the COVID-19 Genomics UK (COG-UK) Consortium	Jacquelyn Wynn et al	?	?	?
England/ALDP-3013D19/2021	EPI_ISL_8386683	2021-12-23	Lighthouse Lab in Alderley Park	Wellcome Sanger Institute for the COVID-19 Genomics UK (COG-UK) Consortium	Jacquelyn Wynn et al	?	?	?
England/ALDP-3013D37/2021	EPI_ISL_8386558	2021-12-26	Lighthouse Lab in Alderley Park	Wellcome Sanger Institute for the COVID-19 Genomics UK (COG-UK) Consortium	Jacquelyn Wynn et al	?	?	?
England/ALDP-3013D73/2021	EPI_ISL_8386647	2021-12-26	Lighthouse Lab in Alderley Park	Wellcome Sanger Institute for the COVID-19 Genomics UK (COG-UK) Consortium	Jacquelyn Wynn et al	?	?	?
England/ALDP-3013DDD/2021	EPI_ISL_8386355	2021-12-23	Lighthouse Lab in Alderley Park	Wellcome Sanger Institute for the COVID-19 Genomics UK (COG-UK) Consortium	Jacquelyn Wynn et al	?	?	?
England/ALDP-3013E16/2021	EPI_ISL_8386633	2021-12-26	Lighthouse Lab in Alderley Park	Wellcome Sanger Institute for the COVID-19 Genomics UK (COG-UK) Consortium	Jacquelyn Wynn et al	?	?	?
England/ALDP-3013E52/2021	EPI_ISL_8386619	2021-12-26	Lighthouse Lab in Alderley Park	Wellcome Sanger Institute for the COVID-19 Genomics UK (COG-UK) Consortium	Jacquelyn Wynn et al	?	?	?
England/ALDP-3013E8F/2021	EPI_ISL_8386547	2021-12-23	Lighthouse Lab in Alderley Park	Wellcome Sanger Institute for the COVID-19 Genomics UK (COG-UK) Consortium	Jacquelyn Wynn et al	?	?	?
England/ALDP-3013EF8/2021	EPI_ISL_8386658	2021-12-25	Lighthouse Lab in Alderley Park	Wellcome Sanger Institute for the COVID-19 Genomics UK (COG-UK) Consortium	Jacquelyn Wynn et al	?	?	?
England/ALDP-3013F13/2021	EPI_ISL_8386467	2021-12-26	Lighthouse Lab in Alderley Park	Wellcome Sanger Institute for the COVID-19 Genomics UK (COG-UK) Consortium	Jacquelyn Wynn et al	?	?	?
England/ALDP-3013F22/2021	EPI_ISL_8386353	2021-12-26	Lighthouse Lab in Alderley Park	Wellcome Sanger Institute for the COVID-19 Genomics UK (COG-UK) Consortium	Jacquelyn Wynn et al	?	?	?
England/ALDP-3013F31/2021	EPI_ISL_8386518	2021-12-26	Lighthouse Lab in Alderley Park	Wellcome Sanger Institute for the COVID-19 Genomics UK (COG-UK) Consortium	Jacquelyn Wynn et al	?	?	?
England/ALDP-3013F7D/2021	EPI_ISL_8386499	2021-12-26	Lighthouse Lab in Alderley Park	Wellcome Sanger Institute for the COVID-19 Genomics UK (COG-UK) Consortium	Jacquelyn Wynn et al	?	?	?
England/ALDP-3013FF5/2021	EPI_ISL_8386502	2021-12-26	Lighthouse Lab in Alderley Park	Wellcome Sanger Institute for the COVID-19 Genomics UK (COG-UK) Consortium	Jacquelyn Wynn et al	?	?	?
England/ALDP-301404C/2021	EPI_ISL_8386406	2021-12-26	Lighthouse Lab in Alderley Park	Wellcome Sanger Institute for the COVID-19 Genomics UK (COG-UK) Consortium	Jacquelyn Wynn et al	?	?	?
England/ALDP-301406A/2021	EPI_ISL_8386627	2021-12-26	Lighthouse Lab in Alderley Park	Wellcome Sanger Institute for the COVID-19 Genomics UK (COG-UK) Consortium	Jacquelyn Wynn et al	?	?	?
England/ALDP-301410D/2021	EPI_ISL_8386515	2021-12-26	Lighthouse Lab in Alderley Park	Wellcome Sanger Institute for the COVID-19 Genomics UK (COG-UK) Consortium	Jacquelyn Wynn et al	?	?	?
England/ALDP-30141EF/2021	EPI_ISL_8386478	2021-12-25	Lighthouse Lab in Alderley Park	Wellcome Sanger Institute for the COVID-19 Genomics UK (COG-UK) Consortium	Jacquelyn Wynn et al	?	?	?
England/ALDP-3014273/2021	EPI_ISL_8387456	2021-12-26	Lighthouse Lab in Alderley Park	Wellcome Sanger Institute for the COVID-19 Genomics UK (COG-UK) Consortium	Jacquelyn Wynn et al	?	?	?
England/ALDP-3014282/2021	EPI_ISL_8387379	2021-12-26	Lighthouse Lab in Alderley Park	Wellcome Sanger Institute for the COVID-19 Genomics UK (COG-UK) Consortium	Jacquelyn Wynn et al	?	?	?
England/ALDP-30142A0/2021	EPI_ISL_8387382	2021-12-25	Lighthouse Lab in Alderley Park	Wellcome Sanger Institute for the COVID-19 Genomics UK (COG-UK) Consortium	Jacquelyn Wynn et al	?	?	?
England/ALDP-30142BF/2021	EPI_ISL_8387426	2021-12-26	Lighthouse Lab in Alderley Park	Wellcome Sanger Institute for the COVID-19 Genomics UK (COG-UK) Consortium	Jacquelyn Wynn et al	?	?	?
England/ALDP-30142EC/2021	EPI_ISL_8387539	2021-12-26	Lighthouse Lab in Alderley Park	Wellcome Sanger Institute for the COVID-19 Genomics UK (COG-UK) Consortium	Jacquelyn Wynn et al	?	?	?
England/ALDP-3014325/2021	EPI_ISL_8387348	2021-12-25	Lighthouse Lab in Alderley Park	Wellcome Sanger Institute for the COVID-19 Genomics UK (COG-UK) Consortium	Jacquelyn Wynn et al	?	?	?
England/ALDP-3014352/2021	EPI_ISL_8387372	2021-12-25	Lighthouse Lab in Alderley Park	Wellcome Sanger Institute for the COVID-19 Genomics UK (COG-UK) Consortium	Jacquelyn Wynn et al	?	?	?
England/ALDP-301438F/2021	EPI_ISL_8387570	2021-12-26	Lighthouse Lab in Alderley Park	Wellcome Sanger Institute for the COVID-19 Genomics UK (COG-UK) Consortium	Jacquelyn Wynn et al	?	?	?
England/ALDP-30143AD/2021	EPI_ISL_8387380	2021-12-26	Lighthouse Lab in Alderley Park	Wellcome Sanger Institute for the COVID-19 Genomics UK (COG-UK) Consortium	Jacquelyn Wynn et al	?	?	?
England/ALDP-30143CB/2021	EPI_ISL_8387365	2021-12-25	Lighthouse Lab in Alderley Park	Wellcome Sanger Institute for the COVID-19 Genomics UK (COG-UK) Consortium	Jacquelyn Wynn et al	?	?	?
England/ALDP-30143DA/2021	EPI_ISL_8387402	2021-12-25	Lighthouse Lab in Alderley Park	Wellcome Sanger Institute for the COVID-19 Genomics UK (COG-UK) Consortium	Jacquelyn Wynn et al	?	?	?
England/ALDP-3014431/2021	EPI_ISL_8387398	2021-12-26	Lighthouse Lab in Alderley Park	Wellcome Sanger Institute for the COVID-19 Genomics UK (COG-UK) Consortium	Jacquelyn Wynn et al	?	?	?
England/ALDP-3014440/2021	EPI_ISL_8387441	2021-12-26	Lighthouse Lab in Alderley Park	Wellcome Sanger Institute for the COVID-19 Genomics UK (COG-UK) Consortium	Jacquelyn Wynn et al	?	?	?
England/ALDP-301446E/2021	EPI_ISL_8387573	2021-12-26	Lighthouse Lab in Alderley Park	Wellcome Sanger Institute for the COVID-19 Genomics UK (COG-UK) Consortium	Jacquelyn Wynn et al	?	?	?
England/ALDP-3014501/2021	EPI_ISL_8387336	2021-12-26	Lighthouse Lab in Alderley Park	Wellcome Sanger Institute for the COVID-19 Genomics UK (COG-UK) Consortium	Jacquelyn Wynn et al	?	?	?
England/ALDP-301453E/2021	EPI_ISL_8387652	2021-12-26	Lighthouse Lab in Alderley Park	Wellcome Sanger Institute for the COVID-19 Genomics UK (COG-UK) Consortium	Jacquelyn Wynn et al	?	?	?
England/ALDP-301454D/2021	EPI_ISL_8387497	2021-12-26	Lighthouse Lab in Alderley Park	Wellcome Sanger Institute for the COVID-19 Genomics UK (COG-UK) Consortium	Jacquelyn Wynn et al	?	?	?
England/ALDP-301455C/2021	EPI_ISL_8387409	2021-12-26	Lighthouse Lab in Alderley Park	Wellcome Sanger Institute for the COVID-19 Genomics UK (COG-UK) Consortium	Jacquelyn Wynn et al	?	?	?
England/ALDP-30145D4/2021	EPI_ISL_8387600	2021-12-26	Lighthouse Lab in Alderley Park	Wellcome Sanger Institute for the COVID-19 Genomics UK (COG-UK) Consortium	Jacquelyn Wynn et al	?	?	?
England/ALDP-301461D/2021	EPI_ISL_8387599	2021-12-25	Lighthouse Lab in Alderley Park	Wellcome Sanger Institute for the COVID-19 Genomics UK (COG-UK) Consortium	Jacquelyn Wynn et al	?	?	?
England/ALDP-301462C/2021	EPI_ISL_8387411	2021-12-25	Lighthouse Lab in Alderley Park	Wellcome Sanger Institute for the COVID-19 Genomics UK (COG-UK) Consortium	Jacquelyn Wynn et al	?	?	?
England/ALDP-301464A/2021	EPI_ISL_8387362	2021-12-26	Lighthouse Lab in Alderley Park	Wellcome Sanger Institute for the COVID-19 Genomics UK (COG-UK) Consortium	Jacquelyn Wynn et al	?	?	?
England/ALDP-3014668/2021	EPI_ISL_8387642	2021-12-26	Lighthouse Lab in Alderley Park	Wellcome Sanger Institute for the COVID-19 Genomics UK (COG-UK) Consortium	Jacquelyn Wynn et al	?	?	?
England/ALDP-3014686/2021	EPI_ISL_8387501	2021-12-26	Lighthouse Lab in Alderley Park	Wellcome Sanger Institute for the COVID-19 Genomics UK (COG-UK) Consortium	Jacquelyn Wynn et al	?	?	?
England/ALDP-30146D1/2021	EPI_ISL_8387418	2021-12-26	Lighthouse Lab in Alderley Park	Wellcome Sanger Institute for the COVID-19 Genomics UK (COG-UK) Consortium	Jacquelyn Wynn et al	?	?	?
England/ALDP-3014729/2021	EPI_ISL_8387487	2021-12-25	Lighthouse Lab in Alderley Park	Wellcome Sanger Institute for the COVID-19 Genomics UK (COG-UK) Consortium	Jacquelyn Wynn et al	?	?	?
England/ALDP-3014765/2021	EPI_ISL_8387563	2021-12-26	Lighthouse Lab in Alderley Park	Wellcome Sanger Institute for the COVID-19 Genomics UK (COG-UK) Consortium	Jacquelyn Wynn et al	?	?	?
England/ALDP-3014783/2021	EPI_ISL_8387352	2021-12-26	Lighthouse Lab in Alderley Park	Wellcome Sanger Institute for the COVID-19 Genomics UK (COG-UK) Consortium	Jacquelyn Wynn et al	?	?	?
England/ALDP-30147A1/2021	EPI_ISL_8387640	2021-12-26	Lighthouse Lab in Alderley Park	Wellcome Sanger Institute for the COVID-19 Genomics UK (COG-UK) Consortium	Jacquelyn Wynn et al	?	?	?
England/ALDP-30147B0/2021	EPI_ISL_8387611	2021-12-26	Lighthouse Lab in Alderley Park	Wellcome Sanger Institute for the COVID-19 Genomics UK (COG-UK) Consortium	Jacquelyn Wynn et al	?	?	?
England/ALDP-30147DE/2021	EPI_ISL_8387489	2021-12-26	Lighthouse Lab in Alderley Park	Wellcome Sanger Institute for the COVID-19 Genomics UK (COG-UK) Consortium	Jacquelyn Wynn et al	?	?	?
England/ALDP-30147ED/2021	EPI_ISL_8387410	2021-12-26	Lighthouse Lab in Alderley Park	Wellcome Sanger Institute for the COVID-19 Genomics UK (COG-UK) Consortium	Jacquelyn Wynn et al	?	?	?
England/ALDP-30153BB/2021	EPI_ISL_8387526	2021-12-25	Lighthouse Lab in Alderley Park	Wellcome Sanger Institute for the COVID-19 Genomics UK (COG-UK) Consortium	Jacquelyn Wynn et al	?	?	?
England/ALDP-30153D9/2021	EPI_ISL_8387408	2021-12-26	Lighthouse Lab in Alderley Park	Wellcome Sanger Institute for the COVID-19 Genomics UK (COG-UK) Consortium	Jacquelyn Wynn et al	?	?	?
England/ALDP-30153E8/2021	EPI_ISL_8387558	2021-12-26	Lighthouse Lab in Alderley Park	Wellcome Sanger Institute for the COVID-19 Genomics UK (COG-UK) Consortium	Jacquelyn Wynn et al	?	?	?
England/ALDP-3015421/2021	EPI_ISL_8387483	2021-12-26	Lighthouse Lab in Alderley Park	Wellcome Sanger Institute for the COVID-19 Genomics UK (COG-UK) Consortium	Jacquelyn Wynn et al	?	?	?
England/ALDP-301547C/2021	EPI_ISL_8387403	2021-12-26	Lighthouse Lab in Alderley Park	Wellcome Sanger Institute for the COVID-19 Genomics UK (COG-UK) Consortium	Jacquelyn Wynn et al	?	?	?
England/ALDP-30154C7/2021	EPI_ISL_8387370	2021-12-26	Lighthouse Lab in Alderley Park	Wellcome Sanger Institute for the COVID-19 Genomics UK (COG-UK) Consortium	Jacquelyn Wynn et al	?	?	?
England/ALDP-30154E5/2021	EPI_ISL_8387587	2021-12-26	Lighthouse Lab in Alderley Park	Wellcome Sanger Institute for the COVID-19 Genomics UK (COG-UK) Consortium	Jacquelyn Wynn et al	?	?	?
England/ALDP-3015500/2021	EPI_ISL_8387455	2021-12-26	Lighthouse Lab in Alderley Park	Wellcome Sanger Institute for the COVID-19 Genomics UK (COG-UK) Consortium	Jacquelyn Wynn et al	?	?	?
England/ALDP-301555B/2021	EPI_ISL_8387590	2021-12-26	Lighthouse Lab in Alderley Park	Wellcome Sanger Institute for the COVID-19 Genomics UK (COG-UK) Consortium	Jacquelyn Wynn et al	?	?	?
England/ALDP-30155A6/2021	EPI_ISL_8387551	2021-12-26	Lighthouse Lab in Alderley Park	Wellcome Sanger Institute for the COVID-19 Genomics UK (COG-UK) Consortium	Jacquelyn Wynn et al	?	?	?
England/ALDP-30155C4/2021	EPI_ISL_8387548	2021-12-25	Lighthouse Lab in Alderley Park	Wellcome Sanger Institute for the COVID-19 Genomics UK (COG-UK) Consortium	Jacquelyn Wynn et al	?	?	?
England/ALDP-301560D/2021	EPI_ISL_8387647	2021-12-26	Lighthouse Lab in Alderley Park	Wellcome Sanger Institute for the COVID-19 Genomics UK (COG-UK) Consortium	Jacquelyn Wynn et al	?	?	?
England/ALDP-301561C/2021	EPI_ISL_8387359	2021-12-26	Lighthouse Lab in Alderley Park	Wellcome Sanger Institute for the COVID-19 Genomics UK (COG-UK) Consortium	Jacquelyn Wynn et al	?	?	?
England/ALDP-301562B/2021	EPI_ISL_8387387	2021-12-26	Lighthouse Lab in Alderley Park	Wellcome Sanger Institute for the COVID-19 Genomics UK (COG-UK) Consortium	Jacquelyn Wynn et al	?	?	?
England/ALDP-3015658/2021	EPI_ISL_8387529	2021-12-26	Lighthouse Lab in Alderley Park	Wellcome Sanger Institute for the COVID-19 Genomics UK (COG-UK) Consortium	Jacquelyn Wynn et al	?	?	?
England/ALDP-3015667/2021	EPI_ISL_8387466	2021-12-26	Lighthouse Lab in Alderley Park	Wellcome Sanger Institute for the COVID-19 Genomics UK (COG-UK) Consortium	Jacquelyn Wynn et al	?	?	?
England/ALDP-30156A3/2021	EPI_ISL_8387541	2021-12-26	Lighthouse Lab in Alderley Park	Wellcome Sanger Institute for the COVID-19 Genomics UK (COG-UK) Consortium	Jacquelyn Wynn et al	?	?	?
England/ALDP-30156EF/2021	EPI_ISL_8387554	2021-12-26	Lighthouse Lab in Alderley Park	Wellcome Sanger Institute for the COVID-19 Genomics UK (COG-UK) Consortium	Jacquelyn Wynn et al	?	?	?
England/ALDP-3015737/2021	EPI_ISL_8387532	2021-12-26	Lighthouse Lab in Alderley Park	Wellcome Sanger Institute for the COVID-19 Genomics UK (COG-UK) Consortium	Jacquelyn Wynn et al	?	?	?
England/ALDP-3015755/2021	EPI_ISL_8387386	2021-12-26	Lighthouse Lab in Alderley Park	Wellcome Sanger Institute for the COVID-19 Genomics UK (COG-UK) Consortium	Jacquelyn Wynn et al	?	?	?
England/ALDP-3015764/2021	EPI_ISL_8387556	2021-12-26	Lighthouse Lab in Alderley Park	Wellcome Sanger Institute for the COVID-19 Genomics UK (COG-UK) Consortium	Jacquelyn Wynn et al	?	?	?
England/ALDP-3015791/2021	EPI_ISL_8387488	2021-12-26	Lighthouse Lab in Alderley Park	Wellcome Sanger Institute for the COVID-19 Genomics UK (COG-UK) Consortium	Jacquelyn Wynn et al	?	?	?
England/ALDP-30157A0/2021	EPI_ISL_8387585	2021-12-26	Lighthouse Lab in Alderley Park	Wellcome Sanger Institute for the COVID-19 Genomics UK (COG-UK) Consortium	Jacquelyn Wynn et al	?	?	?
England/ALDP-30158AD/2021	EPI_ISL_8387474	2021-12-25	Lighthouse Lab in Alderley Park	Wellcome Sanger Institute for the COVID-19 Genomics UK (COG-UK) Consortium	Jacquelyn Wynn et al	?	?	?
England/ALDP-30158CB/2021	EPI_ISL_8387530	2021-12-26	Lighthouse Lab in Alderley Park	Wellcome Sanger Institute for the COVID-19 Genomics UK (COG-UK) Consortium	Jacquelyn Wynn et al	?	?	?
England/ALDP-30158DA/2021	EPI_ISL_8387658	2021-12-26	Lighthouse Lab in Alderley Park	Wellcome Sanger Institute for the COVID-19 Genomics UK (COG-UK) Consortium	Jacquelyn Wynn et al	?	?	?
England/ALDP-30158E9/2021	EPI_ISL_8387439	2021-12-26	Lighthouse Lab in Alderley Park	Wellcome Sanger Institute for the COVID-19 Genomics UK (COG-UK) Consortium	Jacquelyn Wynn et al	?	?	?
England/ALDP-30158F8/2021	EPI_ISL_8387399	2021-12-26	Lighthouse Lab in Alderley Park	Wellcome Sanger Institute for the COVID-19 Genomics UK (COG-UK) Consortium	Jacquelyn Wynn et al	?	?	?
England/ALDP-3015904/2021	EPI_ISL_8387502	2021-12-26	Lighthouse Lab in Alderley Park	Wellcome Sanger Institute for the COVID-19 Genomics UK (COG-UK) Consortium	Jacquelyn Wynn et al	?	?	?
England/ALDP-3017128/2021	EPI_ISL_8387545	2021-12-26	Lighthouse Lab in Alderley Park	Wellcome Sanger Institute for the COVID-19 Genomics UK (COG-UK) Consortium	Jacquelyn Wynn et al	?	?	?
England/ALDP-3017155/2021	EPI_ISL_8387341	2021-12-24	Lighthouse Lab in Alderley Park	Wellcome Sanger Institute for the COVID-19 Genomics UK (COG-UK) Consortium	Jacquelyn Wynn et al	?	?	?
England/ALDP-30171DD/2021	EPI_ISL_8387639	2021-12-26	Lighthouse Lab in Alderley Park	Wellcome Sanger Institute for the COVID-19 Genomics UK (COG-UK) Consortium	Jacquelyn Wynn et al	?	?	?
England/ALDP-3017216/2021	EPI_ISL_8387383	2021-12-26	Lighthouse Lab in Alderley Park	Wellcome Sanger Institute for the COVID-19 Genomics UK (COG-UK) Consortium	Jacquelyn Wynn et al	?	?	?
England/ALDP-301729E/2021	EPI_ISL_8387371	2021-12-26	Lighthouse Lab in Alderley Park	Wellcome Sanger Institute for the COVID-19 Genomics UK (COG-UK) Consortium	Jacquelyn Wynn et al	?	?	?
England/ALDP-30172AD/2021	EPI_ISL_8387356	2021-12-25	Lighthouse Lab in Alderley Park	Wellcome Sanger Institute for the COVID-19 Genomics UK (COG-UK) Consortium	Jacquelyn Wynn et al	?	?	?
England/ALDP-30172CB/2021	EPI_ISL_8387645	2021-12-26	Lighthouse Lab in Alderley Park	Wellcome Sanger Institute for the COVID-19 Genomics UK (COG-UK) Consortium	Jacquelyn Wynn et al	?	?	?
England/ALDP-30172DA/2021	EPI_ISL_8387520	2021-12-26	Lighthouse Lab in Alderley Park	Wellcome Sanger Institute for the COVID-19 Genomics UK (COG-UK) Consortium	Jacquelyn Wynn et al	?	?	?
England/ALDP-3017304/2021	EPI_ISL_8387340	2021-12-26	Lighthouse Lab in Alderley Park	Wellcome Sanger Institute for the COVID-19 Genomics UK (COG-UK) Consortium	Jacquelyn Wynn et al	?	?	?
England/ALDP-3017340/2021	EPI_ISL_8387519	2021-12-26	Lighthouse Lab in Alderley Park	Wellcome Sanger Institute for the COVID-19 Genomics UK (COG-UK) Consortium	Jacquelyn Wynn et al	?	?	?
England/ALDP-301736E/2021	EPI_ISL_8387646	2021-12-26	Lighthouse Lab in Alderley Park	Wellcome Sanger Institute for the COVID-19 Genomics UK (COG-UK) Consortium	Jacquelyn Wynn et al	?	?	?
England/ALDP-30173AA/2021	EPI_ISL_8387500	2021-12-26	Lighthouse Lab in Alderley Park	Wellcome Sanger Institute for the COVID-19 Genomics UK (COG-UK) Consortium	Jacquelyn Wynn et al	?	?	?
England/ALDP-30173B9/2021	EPI_ISL_8387368	2021-12-26	Lighthouse Lab in Alderley Park	Wellcome Sanger Institute for the COVID-19 Genomics UK (COG-UK) Consortium	Jacquelyn Wynn et al	?	?	?
England/ALDP-30173E6/2021	EPI_ISL_8387351	2021-12-26	Lighthouse Lab in Alderley Park	Wellcome Sanger Institute for the COVID-19 Genomics UK (COG-UK) Consortium	Jacquelyn Wynn et al	?	?	?
England/ALDP-3017410/2021	EPI_ISL_8387564	2021-12-26	Lighthouse Lab in Alderley Park	Wellcome Sanger Institute for the COVID-19 Genomics UK (COG-UK) Consortium	Jacquelyn Wynn et al	?	?	?
England/ALDP-301743E/2021	EPI_ISL_8387459	2021-12-26	Lighthouse Lab in Alderley Park	Wellcome Sanger Institute for the COVID-19 Genomics UK (COG-UK) Consortium	Jacquelyn Wynn et al	?	?	?
England/ALDP-3017489/2021	EPI_ISL_8387473	2021-12-26	Lighthouse Lab in Alderley Park	Wellcome Sanger Institute for the COVID-19 Genomics UK (COG-UK) Consortium	Jacquelyn Wynn et al	?	?	?
England/ALDP-3017498/2021	EPI_ISL_8387620	2021-12-26	Lighthouse Lab in Alderley Park	Wellcome Sanger Institute for the COVID-19 Genomics UK (COG-UK) Consortium	Jacquelyn Wynn et al	?	?	?
England/ALDP-30174D4/2021	EPI_ISL_8387375	2021-12-26	Lighthouse Lab in Alderley Park	Wellcome Sanger Institute for the COVID-19 Genomics UK (COG-UK) Consortium	Jacquelyn Wynn et al	?	?	?
England/ALDP-30174E3/2021	EPI_ISL_8387637	2021-12-26	Lighthouse Lab in Alderley Park	Wellcome Sanger Institute for the COVID-19 Genomics UK (COG-UK) Consortium	Jacquelyn Wynn et al	?	?	?
England/ALDP-301752C/2021	EPI_ISL_8387661	2021-12-26	Lighthouse Lab in Alderley Park	Wellcome Sanger Institute for the COVID-19 Genomics UK (COG-UK) Consortium	Jacquelyn Wynn et al	?	?	?
England/ALDP-3017568/2021	EPI_ISL_8387575	2021-12-26	Lighthouse Lab in Alderley Park	Wellcome Sanger Institute for the COVID-19 Genomics UK (COG-UK) Consortium	Jacquelyn Wynn et al	?	?	?
England/ALDP-3017577/2021	EPI_ISL_8387369	2021-12-26	Lighthouse Lab in Alderley Park	Wellcome Sanger Institute for the COVID-19 Genomics UK (COG-UK) Consortium	Jacquelyn Wynn et al	?	?	?
England/ALDP-30175A4/2021	EPI_ISL_8387338	2021-12-26	Lighthouse Lab in Alderley Park	Wellcome Sanger Institute for the COVID-19 Genomics UK (COG-UK) Consortium	Jacquelyn Wynn et al	?	?	?
England/ALDP-30175FF/2021	EPI_ISL_8387404	2021-12-26	Lighthouse Lab in Alderley Park	Wellcome Sanger Institute for the COVID-19 Genomics UK (COG-UK) Consortium	Jacquelyn Wynn et al	?	?	?
England/ALDP-301760B/2021	EPI_ISL_8387378	2021-12-25	Lighthouse Lab in Alderley Park	Wellcome Sanger Institute for the COVID-19 Genomics UK (COG-UK) Consortium	Jacquelyn Wynn et al	?	?	?
England/ALDP-301761A/2021	EPI_ISL_8387361	2021-12-24	Lighthouse Lab in Alderley Park	Wellcome Sanger Institute for the COVID-19 Genomics UK (COG-UK) Consortium	Jacquelyn Wynn et al	?	?	?
England/ALDP-3017638/2021	EPI_ISL_8387667	2021-12-24	Lighthouse Lab in Alderley Park	Wellcome Sanger Institute for the COVID-19 Genomics UK (COG-UK) Consortium	Jacquelyn Wynn et al	?	?	?
England/ALDP-3017683/2021	EPI_ISL_8387392	2021-12-26	Lighthouse Lab in Alderley Park	Wellcome Sanger Institute for the COVID-19 Genomics UK (COG-UK) Consortium	Jacquelyn Wynn et al	?	?	?
England/ALDP-30176A1/2021	EPI_ISL_8387527	2021-12-26	Lighthouse Lab in Alderley Park	Wellcome Sanger Institute for the COVID-19 Genomics UK (COG-UK) Consortium	Jacquelyn Wynn et al	?	?	?
England/ALDP-301889B/2021	EPI_ISL_8301566	2021-12-26	Lighthouse Lab in Alderley Park	Wellcome Sanger Institute for the COVID-19 Genomics UK (COG-UK) Consortium	Jacquelyn Wynn et al	?	?	?
England/ALDP-30188E6/2021	EPI_ISL_8301559	2021-12-23	Lighthouse Lab in Alderley Park	Wellcome Sanger Institute for the COVID-19 Genomics UK (COG-UK) Consortium	Jacquelyn Wynn et al	?	?	?
England/ALDP-301893E/2021	EPI_ISL_8301523	2021-12-26	Lighthouse Lab in Alderley Park	Wellcome Sanger Institute for the COVID-19 Genomics UK (COG-UK) Consortium	Jacquelyn Wynn et al	?	?	?
England/ALDP-301895C/2021	EPI_ISL_8301504	2021-12-26	Lighthouse Lab in Alderley Park	Wellcome Sanger Institute for the COVID-19 Genomics UK (COG-UK) Consortium	Jacquelyn Wynn et al	?	?	?
England/ALDP-3018989/2021	EPI_ISL_8301406	2021-12-26	Lighthouse Lab in Alderley Park	Wellcome Sanger Institute for the COVID-19 Genomics UK (COG-UK) Consortium	Jacquelyn Wynn et al	?	?	?
England/ALDP-3018A0E/2021	EPI_ISL_8301435	2021-12-26	Lighthouse Lab in Alderley Park	Wellcome Sanger Institute for the COVID-19 Genomics UK (COG-UK) Consortium	Jacquelyn Wynn et al	?	?	?
England/ALDP-3018A3B/2021	EPI_ISL_8301518	2021-12-26	Lighthouse Lab in Alderley Park	Wellcome Sanger Institute for the COVID-19 Genomics UK (COG-UK) Consortium	Jacquelyn Wynn et al	?	?	?
England/ALDP-3018A95/2021	EPI_ISL_8301492	2021-12-26	Lighthouse Lab in Alderley Park	Wellcome Sanger Institute for the COVID-19 Genomics UK (COG-UK) Consortium	Jacquelyn Wynn et al	?	?	?
England/ALDP-3018AB3/2021	EPI_ISL_8301607	2021-12-26	Lighthouse Lab in Alderley Park	Wellcome Sanger Institute for the COVID-19 Genomics UK (COG-UK) Consortium	Jacquelyn Wynn et al	?	?	?
England/ALDP-3018B47/2021	EPI_ISL_8301636	2021-12-26	Lighthouse Lab in Alderley Park	Wellcome Sanger Institute for the COVID-19 Genomics UK (COG-UK) Consortium	Jacquelyn Wynn et al	?	?	?
England/ALDP-3018BCF/2021	EPI_ISL_8301498	2021-12-26	Lighthouse Lab in Alderley Park	Wellcome Sanger Institute for the COVID-19 Genomics UK (COG-UK) Consortium	Jacquelyn Wynn et al	?	?	?
England/ALDP-3018C53/2021	EPI_ISL_8301418	2021-12-26	Lighthouse Lab in Alderley Park	Wellcome Sanger Institute for the COVID-19 Genomics UK (COG-UK) Consortium	Jacquelyn Wynn et al	?	?	?
England/ALDP-3018C62/2021	EPI_ISL_8301501	2021-12-26	Lighthouse Lab in Alderley Park	Wellcome Sanger Institute for the COVID-19 Genomics UK (COG-UK) Consortium	Jacquelyn Wynn et al	?	?	?
England/ALDP-3018C80/2021	EPI_ISL_8301571	2021-12-26	Lighthouse Lab in Alderley Park	Wellcome Sanger Institute for the COVID-19 Genomics UK (COG-UK) Consortium	Jacquelyn Wynn et al	?	?	?
England/ALDP-3018CCC/2021	EPI_ISL_8301613	2021-12-23	Lighthouse Lab in Alderley Park	Wellcome Sanger Institute for the COVID-19 Genomics UK (COG-UK) Consortium	Jacquelyn Wynn et al	?	?	?
England/ALDP-3018D23/2021	EPI_ISL_8301411	2021-12-26	Lighthouse Lab in Alderley Park	Wellcome Sanger Institute for the COVID-19 Genomics UK (COG-UK) Consortium	Jacquelyn Wynn et al	?	?	?
England/ALDP-3018D6F/2021	EPI_ISL_8301421	2021-12-26	Lighthouse Lab in Alderley Park	Wellcome Sanger Institute for the COVID-19 Genomics UK (COG-UK) Consortium	Jacquelyn Wynn et al	?	?	?
England/ALDP-3018DF6/2021	EPI_ISL_8301416	2021-12-26	Lighthouse Lab in Alderley Park	Wellcome Sanger Institute for the COVID-19 Genomics UK (COG-UK) Consortium	Jacquelyn Wynn et al	?	?	?
England/ALDP-301A091/2021	EPI_ISL_8302278	2021-12-22	Lighthouse Lab in Alderley Park	Wellcome Sanger Institute for the COVID-19 Genomics UK (COG-UK) Consortium	Jacquelyn Wynn et al	?	?	?
England/ALDP-301A0DD/2021	EPI_ISL_8302457	2021-12-26	Lighthouse Lab in Alderley Park	Wellcome Sanger Institute for the COVID-19 Genomics UK (COG-UK) Consortium	Jacquelyn Wynn et al	?	?	?
England/ALDP-301A0FB/2021	EPI_ISL_8302588	2021-12-25	Lighthouse Lab in Alderley Park	Wellcome Sanger Institute for the COVID-19 Genomics UK (COG-UK) Consortium	Jacquelyn Wynn et al	?	?	?
England/ALDP-301A107/2021	EPI_ISL_8302471	2021-12-26	Lighthouse Lab in Alderley Park	Wellcome Sanger Institute for the COVID-19 Genomics UK (COG-UK) Consortium	Jacquelyn Wynn et al	?	?	?
England/ALDP-301A170/2021	EPI_ISL_8302465	2021-12-26	Lighthouse Lab in Alderley Park	Wellcome Sanger Institute for the COVID-19 Genomics UK (COG-UK) Consortium	Jacquelyn Wynn et al	?	?	?
England/ALDP-301A1E9/2021	EPI_ISL_8302393	2021-12-26	Lighthouse Lab in Alderley Park	Wellcome Sanger Institute for the COVID-19 Genomics UK (COG-UK) Consortium	Jacquelyn Wynn et al	?	?	?
England/ALDP-301A231/2021	EPI_ISL_8302441	2021-12-26	Lighthouse Lab in Alderley Park	Wellcome Sanger Institute for the COVID-19 Genomics UK (COG-UK) Consortium	Jacquelyn Wynn et al	?	?	?
England/ALDP-301A25F/2021	EPI_ISL_8302316	2021-12-26	Lighthouse Lab in Alderley Park	Wellcome Sanger Institute for the COVID-19 Genomics UK (COG-UK) Consortium	Jacquelyn Wynn et al	?	?	?
England/ALDP-301A32F/2021	EPI_ISL_8302312	2021-12-26	Lighthouse Lab in Alderley Park	Wellcome Sanger Institute for the COVID-19 Genomics UK (COG-UK) Consortium	Jacquelyn Wynn et al	?	?	?
England/ALDP-301A4C2/2021	EPI_ISL_8302503	2021-12-26	Lighthouse Lab in Alderley Park	Wellcome Sanger Institute for the COVID-19 Genomics UK (COG-UK) Consortium	Jacquelyn Wynn et al	?	?	?
England/ALDP-301A547/2021	EPI_ISL_8302479	2021-12-26	Lighthouse Lab in Alderley Park	Wellcome Sanger Institute for the COVID-19 Genomics UK (COG-UK) Consortium	Jacquelyn Wynn et al	?	?	?
England/ALDP-301A556/2021	EPI_ISL_8302525	2021-12-26	Lighthouse Lab in Alderley Park	Wellcome Sanger Institute for the COVID-19 Genomics UK (COG-UK) Consortium	Jacquelyn Wynn et al	?	?	?
England/ALDP-301A574/2021	EPI_ISL_8302491	2021-12-26	Lighthouse Lab in Alderley Park	Wellcome Sanger Institute for the COVID-19 Genomics UK (COG-UK) Consortium	Jacquelyn Wynn et al	?	?	?
England/ALDP-301A5A1/2021	EPI_ISL_8302421	2021-12-26	Lighthouse Lab in Alderley Park	Wellcome Sanger Institute for the COVID-19 Genomics UK (COG-UK) Consortium	Jacquelyn Wynn et al	?	?	?
England/ALDP-301A5ED/2021	EPI_ISL_8302458	2021-12-26	Lighthouse Lab in Alderley Park	Wellcome Sanger Institute for the COVID-19 Genomics UK (COG-UK) Consortium	Jacquelyn Wynn et al	?	?	?
England/ALDP-301B203/2021	EPI_ISL_8302444	2021-12-22	Lighthouse Lab in Alderley Park	Wellcome Sanger Institute for the COVID-19 Genomics UK (COG-UK) Consortium	Jacquelyn Wynn et al	?	?	?
England/ALDP-301B27C/2021	EPI_ISL_8302554	2021-12-26	Lighthouse Lab in Alderley Park	Wellcome Sanger Institute for the COVID-19 Genomics UK (COG-UK) Consortium	Jacquelyn Wynn et al	?	?	?
England/ALDP-301B29A/2021	EPI_ISL_8302290	2021-12-26	Lighthouse Lab in Alderley Park	Wellcome Sanger Institute for the COVID-19 Genomics UK (COG-UK) Consortium	Jacquelyn Wynn et al	?	?	?
England/ALDP-301B2A9/2021	EPI_ISL_8302416	2021-12-26	Lighthouse Lab in Alderley Park	Wellcome Sanger Institute for the COVID-19 Genomics UK (COG-UK) Consortium	Jacquelyn Wynn et al	?	?	?
England/ALDP-301B2F4/2021	EPI_ISL_8302338	2021-12-26	Lighthouse Lab in Alderley Park	Wellcome Sanger Institute for the COVID-19 Genomics UK (COG-UK) Consortium	Jacquelyn Wynn et al	?	?	?
England/ALDP-301B33D/2021	EPI_ISL_8302357	2021-12-21	Lighthouse Lab in Alderley Park	Wellcome Sanger Institute for the COVID-19 Genomics UK (COG-UK) Consortium	Jacquelyn Wynn et al	?	?	?
England/ALDP-301B3E2/2021	EPI_ISL_8302328	2021-12-26	Lighthouse Lab in Alderley Park	Wellcome Sanger Institute for the COVID-19 Genomics UK (COG-UK) Consortium	Jacquelyn Wynn et al	?	?	?
England/ALDP-301B3F1/2021	EPI_ISL_8302577	2021-12-26	Lighthouse Lab in Alderley Park	Wellcome Sanger Institute for the COVID-19 Genomics UK (COG-UK) Consortium	Jacquelyn Wynn et al	?	?	?
England/ALDP-301B519/2021	EPI_ISL_8302551	2021-12-26	Lighthouse Lab in Alderley Park	Wellcome Sanger Institute for the COVID-19 Genomics UK (COG-UK) Consortium	Jacquelyn Wynn et al	?	?	?
England/ALDP-301B634/2021	EPI_ISL_8302469	2021-12-22	Lighthouse Lab in Alderley Park	Wellcome Sanger Institute for the COVID-19 Genomics UK (COG-UK) Consortium	Jacquelyn Wynn et al	?	?	?
England/ALDP-301B6E9/2021	EPI_ISL_8302467	2021-12-26	Lighthouse Lab in Alderley Park	Wellcome Sanger Institute for the COVID-19 Genomics UK (COG-UK) Consortium	Jacquelyn Wynn et al	?	?	?
England/ALDP-301B6F8/2021	EPI_ISL_8302476	2021-12-26	Lighthouse Lab in Alderley Park	Wellcome Sanger Institute for the COVID-19 Genomics UK (COG-UK) Consortium	Jacquelyn Wynn et al	?	?	?
England/ALDP-302261C/2021	EPI_ISL_8299901	2021-12-27	Lighthouse Lab in Alderley Park	Wellcome Sanger Institute for the COVID-19 Genomics UK (COG-UK) Consortium	Jacquelyn Wynn et al	?	?	?
England/ALDP-3022667/2021	EPI_ISL_8299639	2021-12-22	Lighthouse Lab in Alderley Park	Wellcome Sanger Institute for the COVID-19 Genomics UK (COG-UK) Consortium	Jacquelyn Wynn et al	?	?	?
England/ALDP-3022685/2021	EPI_ISL_8299868	2021-12-26	Lighthouse Lab in Alderley Park	Wellcome Sanger Institute for the COVID-19 Genomics UK (COG-UK) Consortium	Jacquelyn Wynn et al	?	?	?
England/ALDP-30226FE/2021	EPI_ISL_8299698	2021-12-26	Lighthouse Lab in Alderley Park	Wellcome Sanger Institute for the COVID-19 Genomics UK (COG-UK) Consortium	Jacquelyn Wynn et al	?	?	?
England/ALDP-302270A/2021	EPI_ISL_8299840	2021-12-27	Lighthouse Lab in Alderley Park	Wellcome Sanger Institute for the COVID-19 Genomics UK (COG-UK) Consortium	Jacquelyn Wynn et al	?	?	?
England/ALDP-3022719/2021	EPI_ISL_8299922	2021-12-23	Lighthouse Lab in Alderley Park	Wellcome Sanger Institute for the COVID-19 Genomics UK (COG-UK) Consortium	Jacquelyn Wynn et al	?	?	?
England/ALDP-30227BF/2021	EPI_ISL_8299703	2021-12-23	Lighthouse Lab in Alderley Park	Wellcome Sanger Institute for the COVID-19 Genomics UK (COG-UK) Consortium	Jacquelyn Wynn et al	?	?	?
England/ALDP-30227DD/2021	EPI_ISL_8299878	2021-12-27	Lighthouse Lab in Alderley Park	Wellcome Sanger Institute for the COVID-19 Genomics UK (COG-UK) Consortium	Jacquelyn Wynn et al	?	?	?
England/ALDP-3022807/2021	EPI_ISL_8299685	2021-12-23	Lighthouse Lab in Alderley Park	Wellcome Sanger Institute for the COVID-19 Genomics UK (COG-UK) Consortium	Jacquelyn Wynn et al	?	?	?
England/ALDP-3022843/2021	EPI_ISL_8299872	2021-12-23	Lighthouse Lab in Alderley Park	Wellcome Sanger Institute for the COVID-19 Genomics UK (COG-UK) Consortium	Jacquelyn Wynn et al	?	?	?
England/ALDP-30228CB/2021	EPI_ISL_8299829	2021-12-27	Lighthouse Lab in Alderley Park	Wellcome Sanger Institute for the COVID-19 Genomics UK (COG-UK) Consortium	Jacquelyn Wynn et al	?	?	?
England/ALDP-30228E9/2021	EPI_ISL_8299688	2021-12-23	Lighthouse Lab in Alderley Park	Wellcome Sanger Institute for the COVID-19 Genomics UK (COG-UK) Consortium	Jacquelyn Wynn et al	?	?	?
England/ALDP-30229AA/2021	EPI_ISL_8299652	2021-12-23	Lighthouse Lab in Alderley Park	Wellcome Sanger Institute for the COVID-19 Genomics UK (COG-UK) Consortium	Jacquelyn Wynn et al	?	?	?
England/ALDP-3022A98/2021	EPI_ISL_8299750	2021-12-22	Lighthouse Lab in Alderley Park	Wellcome Sanger Institute for the COVID-19 Genomics UK (COG-UK) Consortium	Jacquelyn Wynn et al	?	?	?
England/ALDP-3022AE3/2021	EPI_ISL_8299756	2021-12-22	Lighthouse Lab in Alderley Park	Wellcome Sanger Institute for the COVID-19 Genomics UK (COG-UK) Consortium	Jacquelyn Wynn et al	?	?	?
England/ALDP-3022B86/2021	EPI_ISL_8299889	2021-12-26	Lighthouse Lab in Alderley Park	Wellcome Sanger Institute for the COVID-19 Genomics UK (COG-UK) Consortium	Jacquelyn Wynn et al	?	?	?
England/ALDP-3022B95/2021	EPI_ISL_8299743	2021-12-27	Lighthouse Lab in Alderley Park	Wellcome Sanger Institute for the COVID-19 Genomics UK (COG-UK) Consortium	Jacquelyn Wynn et al	?	?	?
England/ALDP-3022BA4/2021	EPI_ISL_8299841	2021-12-27	Lighthouse Lab in Alderley Park	Wellcome Sanger Institute for the COVID-19 Genomics UK (COG-UK) Consortium	Jacquelyn Wynn et al	?	?	?
England/ALDP-3022BE0/2021	EPI_ISL_8299794	2021-12-27	Lighthouse Lab in Alderley Park	Wellcome Sanger Institute for the COVID-19 Genomics UK (COG-UK) Consortium	Jacquelyn Wynn et al	?	?	?
England/ALDP-302437D/2021	EPI_ISL_8299842	2021-12-27	Lighthouse Lab in Alderley Park	Wellcome Sanger Institute for the COVID-19 Genomics UK (COG-UK) Consortium	Jacquelyn Wynn et al	?	?	?
England/ALDP-302442F/2021	EPI_ISL_8299787	2021-12-23	Lighthouse Lab in Alderley Park	Wellcome Sanger Institute for the COVID-19 Genomics UK (COG-UK) Consortium	Jacquelyn Wynn et al	?	?	?
England/ALDP-30244B6/2021	EPI_ISL_8299696	2021-12-23	Lighthouse Lab in Alderley Park	Wellcome Sanger Institute for the COVID-19 Genomics UK (COG-UK) Consortium	Jacquelyn Wynn et al	?	?	?
England/ALDP-302453B/2021	EPI_ISL_8299900	2021-12-23	Lighthouse Lab in Alderley Park	Wellcome Sanger Institute for the COVID-19 Genomics UK (COG-UK) Consortium	Jacquelyn Wynn et al	?	?	?
England/ALDP-30245FF/2021	EPI_ISL_8299826	2021-12-23	Lighthouse Lab in Alderley Park	Wellcome Sanger Institute for the COVID-19 Genomics UK (COG-UK) Consortium	Jacquelyn Wynn et al	?	?	?
England/ALDP-3024638/2021	EPI_ISL_8299762	2021-12-23	Lighthouse Lab in Alderley Park	Wellcome Sanger Institute for the COVID-19 Genomics UK (COG-UK) Consortium	Jacquelyn Wynn et al	?	?	?
England/ALDP-30246DE/2021	EPI_ISL_8299845	2021-12-23	Lighthouse Lab in Alderley Park	Wellcome Sanger Institute for the COVID-19 Genomics UK (COG-UK) Consortium	Jacquelyn Wynn et al	?	?	?
England/ALDP-3024780/2021	EPI_ISL_8299909	2021-12-23	Lighthouse Lab in Alderley Park	Wellcome Sanger Institute for the COVID-19 Genomics UK (COG-UK) Consortium	Jacquelyn Wynn et al	?	?	?
England/ALDP-30247F9/2021	EPI_ISL_8299721	2021-12-22	Lighthouse Lab in Alderley Park	Wellcome Sanger Institute for the COVID-19 Genomics UK (COG-UK) Consortium	Jacquelyn Wynn et al	?	?	?
England/ALDP-30248D8/2021	EPI_ISL_8299926	2021-12-23	Lighthouse Lab in Alderley Park	Wellcome Sanger Institute for the COVID-19 Genomics UK (COG-UK) Consortium	Jacquelyn Wynn et al	?	?	?
England/ALDP-3024902/2021	EPI_ISL_8299705	2021-12-23	Lighthouse Lab in Alderley Park	Wellcome Sanger Institute for the COVID-19 Genomics UK (COG-UK) Consortium	Jacquelyn Wynn et al	?	?	?
England/ALDP-30260FC/2021	EPI_ISL_8299763	2021-12-27	Lighthouse Lab in Alderley Park	Wellcome Sanger Institute for the COVID-19 Genomics UK (COG-UK) Consortium	Jacquelyn Wynn et al	?	?	?
England/ALDP-3026162/2021	EPI_ISL_8299735	2021-12-27	Lighthouse Lab in Alderley Park	Wellcome Sanger Institute for the COVID-19 Genomics UK (COG-UK) Consortium	Jacquelyn Wynn et al	?	?	?
England/ALDP-3026180/2021	EPI_ISL_8299729	2021-12-27	Lighthouse Lab in Alderley Park	Wellcome Sanger Institute for the COVID-19 Genomics UK (COG-UK) Consortium	Jacquelyn Wynn et al	?	?	?
England/ALDP-30261CC/2021	EPI_ISL_8299848	2021-12-27	Lighthouse Lab in Alderley Park	Wellcome Sanger Institute for the COVID-19 Genomics UK (COG-UK) Consortium	Jacquelyn Wynn et al	?	?	?
England/ALDP-30261EA/2021	EPI_ISL_8299769	2021-12-24	Lighthouse Lab in Alderley Park	Wellcome Sanger Institute for the COVID-19 Genomics UK (COG-UK) Consortium	Jacquelyn Wynn et al	?	?	?
England/ALDP-30262C9/2021	EPI_ISL_8299619	2021-12-24	Lighthouse Lab in Alderley Park	Wellcome Sanger Institute for the COVID-19 Genomics UK (COG-UK) Consortium	Jacquelyn Wynn et al	?	?	?
England/ALDP-30262E7/2021	EPI_ISL_8299702	2021-12-26	Lighthouse Lab in Alderley Park	Wellcome Sanger Institute for the COVID-19 Genomics UK (COG-UK) Consortium	Jacquelyn Wynn et al	?	?	?
England/ALDP-302635D/2021	EPI_ISL_8299749	2021-12-27	Lighthouse Lab in Alderley Park	Wellcome Sanger Institute for the COVID-19 Genomics UK (COG-UK) Consortium	Jacquelyn Wynn et al	?	?	?
England/ALDP-302640F/2021	EPI_ISL_8299654	2021-12-27	Lighthouse Lab in Alderley Park	Wellcome Sanger Institute for the COVID-19 Genomics UK (COG-UK) Consortium	Jacquelyn Wynn et al	?	?	?
England/ALDP-3026469/2021	EPI_ISL_8299820	2021-12-27	Lighthouse Lab in Alderley Park	Wellcome Sanger Institute for the COVID-19 Genomics UK (COG-UK) Consortium	Jacquelyn Wynn et al	?	?	?
England/ALDP-30264B4/2021	EPI_ISL_8299686	2021-12-27	Lighthouse Lab in Alderley Park	Wellcome Sanger Institute for the COVID-19 Genomics UK (COG-UK) Consortium	Jacquelyn Wynn et al	?	?	?
England/ALDP-30264C3/2021	EPI_ISL_8299747	2021-12-27	Lighthouse Lab in Alderley Park	Wellcome Sanger Institute for the COVID-19 Genomics UK (COG-UK) Consortium	Jacquelyn Wynn et al	?	?	?
England/ALDP-302650C/2021	EPI_ISL_8299695	2021-12-27	Lighthouse Lab in Alderley Park	Wellcome Sanger Institute for the COVID-19 Genomics UK (COG-UK) Consortium	Jacquelyn Wynn et al	?	?	?
England/ALDP-3026539/2021	EPI_ISL_8299662	2021-12-27	Lighthouse Lab in Alderley Park	Wellcome Sanger Institute for the COVID-19 Genomics UK (COG-UK) Consortium	Jacquelyn Wynn et al	?	?	?
England/ALDP-3026584/2021	EPI_ISL_8299707	2021-12-27	Lighthouse Lab in Alderley Park	Wellcome Sanger Institute for the COVID-19 Genomics UK (COG-UK) Consortium	Jacquelyn Wynn et al	?	?	?
England/ALDP-30265EE/2021	EPI_ISL_8299627	2021-12-25	Lighthouse Lab in Alderley Park	Wellcome Sanger Institute for the COVID-19 Genomics UK (COG-UK) Consortium	Jacquelyn Wynn et al	?	?	?
England/ALDP-30265FD/2021	EPI_ISL_8299637	2021-12-27	Lighthouse Lab in Alderley Park	Wellcome Sanger Institute for the COVID-19 Genomics UK (COG-UK) Consortium	Jacquelyn Wynn et al	?	?	?
England/ALDP-3026636/2021	EPI_ISL_8299797	2021-12-24	Lighthouse Lab in Alderley Park	Wellcome Sanger Institute for the COVID-19 Genomics UK (COG-UK) Consortium	Jacquelyn Wynn et al	?	?	?
England/ALDP-3028476/2021	EPI_ISL_8340175	2021-12-27	Lighthouse Lab in Alderley Park	Wellcome Sanger Institute for the COVID-19 Genomics UK (COG-UK) Consortium	Jacquelyn Wynn et al	?	?	?
England/ALDP-3028485/2021	EPI_ISL_8340119	2021-12-27	Lighthouse Lab in Alderley Park	Wellcome Sanger Institute for the COVID-19 Genomics UK (COG-UK) Consortium	Jacquelyn Wynn et al	?	?	?
England/ALDP-30284D0/2021	EPI_ISL_8340019	2021-12-27	Lighthouse Lab in Alderley Park	Wellcome Sanger Institute for the COVID-19 Genomics UK (COG-UK) Consortium	Jacquelyn Wynn et al	?	?	?
England/ALDP-30284FE/2021	EPI_ISL_8340116	2021-12-27	Lighthouse Lab in Alderley Park	Wellcome Sanger Institute for the COVID-19 Genomics UK (COG-UK) Consortium	Jacquelyn Wynn et al	?	?	?
England/ALDP-3028519/2021	EPI_ISL_8340023	2021-12-26	Lighthouse Lab in Alderley Park	Wellcome Sanger Institute for the COVID-19 Genomics UK (COG-UK) Consortium	Jacquelyn Wynn et al	?	?	?
England/ALDP-3028528/2021	EPI_ISL_8339947	2021-12-26	Lighthouse Lab in Alderley Park	Wellcome Sanger Institute for the COVID-19 Genomics UK (COG-UK) Consortium	Jacquelyn Wynn et al	?	?	?
England/ALDP-3028555/2021	EPI_ISL_8340051	2021-12-26	Lighthouse Lab in Alderley Park	Wellcome Sanger Institute for the COVID-19 Genomics UK (COG-UK) Consortium	Jacquelyn Wynn et al	?	?	?
England/ALDP-3028582/2021	EPI_ISL_8339922	2021-12-27	Lighthouse Lab in Alderley Park	Wellcome Sanger Institute for the COVID-19 Genomics UK (COG-UK) Consortium	Jacquelyn Wynn et al	?	?	?
England/ALDP-3028591/2021	EPI_ISL_8339930	2021-12-23	Lighthouse Lab in Alderley Park	Wellcome Sanger Institute for the COVID-19 Genomics UK (COG-UK) Consortium	Jacquelyn Wynn et al	?	?	?
England/ALDP-30285BF/2021	EPI_ISL_8340100	2021-12-26	Lighthouse Lab in Alderley Park	Wellcome Sanger Institute for the COVID-19 Genomics UK (COG-UK) Consortium	Jacquelyn Wynn et al	?	?	?
England/ALDP-3028616/2021	EPI_ISL_8339991	2021-12-24	Lighthouse Lab in Alderley Park	Wellcome Sanger Institute for the COVID-19 Genomics UK (COG-UK) Consortium	Jacquelyn Wynn et al	?	?	?
England/ALDP-3028661/2021	EPI_ISL_8340063	2021-12-24	Lighthouse Lab in Alderley Park	Wellcome Sanger Institute for the COVID-19 Genomics UK (COG-UK) Consortium	Jacquelyn Wynn et al	?	?	?
England/ALDP-30286CB/2021	EPI_ISL_8340074	2021-12-26	Lighthouse Lab in Alderley Park	Wellcome Sanger Institute for the COVID-19 Genomics UK (COG-UK) Consortium	Jacquelyn Wynn et al	?	?	?
England/ALDP-3028722/2021	EPI_ISL_8339944	2021-12-24	Lighthouse Lab in Alderley Park	Wellcome Sanger Institute for the COVID-19 Genomics UK (COG-UK) Consortium	Jacquelyn Wynn et al	?	?	?
England/ALDP-30287B9/2021	EPI_ISL_8340108	2021-12-24	Lighthouse Lab in Alderley Park	Wellcome Sanger Institute for the COVID-19 Genomics UK (COG-UK) Consortium	Jacquelyn Wynn et al	?	?	?
England/ALDP-302882F/2021	EPI_ISL_8340145	2021-12-26	Lighthouse Lab in Alderley Park	Wellcome Sanger Institute for the COVID-19 Genomics UK (COG-UK) Consortium	Jacquelyn Wynn et al	?	?	?
England/ALDP-302883E/2021	EPI_ISL_8340163	2021-12-26	Lighthouse Lab in Alderley Park	Wellcome Sanger Institute for the COVID-19 Genomics UK (COG-UK) Consortium	Jacquelyn Wynn et al	?	?	?
England/ALDP-30288A7/2021	EPI_ISL_8339946	2021-12-26	Lighthouse Lab in Alderley Park	Wellcome Sanger Institute for the COVID-19 Genomics UK (COG-UK) Consortium	Jacquelyn Wynn et al	?	?	?
England/ALDP-30288B6/2021	EPI_ISL_8340068	2021-12-26	Lighthouse Lab in Alderley Park	Wellcome Sanger Institute for the COVID-19 Genomics UK (COG-UK) Consortium	Jacquelyn Wynn et al	?	?	?
England/ALDP-30288F2/2021	EPI_ISL_8340048	2021-12-24	Lighthouse Lab in Alderley Park	Wellcome Sanger Institute for the COVID-19 Genomics UK (COG-UK) Consortium	Jacquelyn Wynn et al	?	?	?
England/ALDP-302893B/2021	EPI_ISL_8340053	2021-12-24	Lighthouse Lab in Alderley Park	Wellcome Sanger Institute for the COVID-19 Genomics UK (COG-UK) Consortium	Jacquelyn Wynn et al	?	?	?
England/ALDP-30289E0/2021	EPI_ISL_8340041	2021-12-24	Lighthouse Lab in Alderley Park	Wellcome Sanger Institute for the COVID-19 Genomics UK (COG-UK) Consortium	Jacquelyn Wynn et al	?	?	?
England/ALDP-302A799/2021	EPI_ISL_8339915	2021-12-27	Lighthouse Lab in Alderley Park	Wellcome Sanger Institute for the COVID-19 Genomics UK (COG-UK) Consortium	Jacquelyn Wynn et al	?	?	?
England/ALDP-302A7E4/2021	EPI_ISL_8340112	2021-12-27	Lighthouse Lab in Alderley Park	Wellcome Sanger Institute for the COVID-19 Genomics UK (COG-UK) Consortium	Jacquelyn Wynn et al	?	?	?
England/ALDP-302A82D/2021	EPI_ISL_8340060	2021-12-25	Lighthouse Lab in Alderley Park	Wellcome Sanger Institute for the COVID-19 Genomics UK (COG-UK) Consortium	Jacquelyn Wynn et al	?	?	?
England/ALDP-302A939/2021	EPI_ISL_8340144	2021-12-27	Lighthouse Lab in Alderley Park	Wellcome Sanger Institute for the COVID-19 Genomics UK (COG-UK) Consortium	Jacquelyn Wynn et al	?	?	?
England/ALDP-302A984/2021	EPI_ISL_8340050	2021-12-27	Lighthouse Lab in Alderley Park	Wellcome Sanger Institute for the COVID-19 Genomics UK (COG-UK) Consortium	Jacquelyn Wynn et al	?	?	?
England/ALDP-302A993/2021	EPI_ISL_8339959	2021-12-27	Lighthouse Lab in Alderley Park	Wellcome Sanger Institute for the COVID-19 Genomics UK (COG-UK) Consortium	Jacquelyn Wynn et al	?	?	?
England/ALDP-302A9DF/2021	EPI_ISL_8339950	2021-12-27	Lighthouse Lab in Alderley Park	Wellcome Sanger Institute for the COVID-19 Genomics UK (COG-UK) Consortium	Jacquelyn Wynn et al	?	?	?
England/ALDP-302AA27/2021	EPI_ISL_8339988	2021-12-27	Lighthouse Lab in Alderley Park	Wellcome Sanger Institute for the COVID-19 Genomics UK (COG-UK) Consortium	Jacquelyn Wynn et al	?	?	?
England/ALDP-302AB06/2021	EPI_ISL_8339965	2021-12-27	Lighthouse Lab in Alderley Park	Wellcome Sanger Institute for the COVID-19 Genomics UK (COG-UK) Consortium	Jacquelyn Wynn et al	?	?	?
England/ALDP-302ABCA/2021	EPI_ISL_8340202	2021-12-27	Lighthouse Lab in Alderley Park	Wellcome Sanger Institute for the COVID-19 Genomics UK (COG-UK) Consortium	Jacquelyn Wynn et al	?	?	?
England/ALDP-302AC21/2021	EPI_ISL_8339976	2021-12-27	Lighthouse Lab in Alderley Park	Wellcome Sanger Institute for the COVID-19 Genomics UK (COG-UK) Consortium	Jacquelyn Wynn et al	?	?	?
England/ALDP-302AC8B/2021	EPI_ISL_8339977	2021-12-27	Lighthouse Lab in Alderley Park	Wellcome Sanger Institute for the COVID-19 Genomics UK (COG-UK) Consortium	Jacquelyn Wynn et al	?	?	?
England/ALDP-302B90B/2021	EPI_ISL_8341468	2021-12-26	Lighthouse Lab in Alderley Park	Wellcome Sanger Institute for the COVID-19 Genomics UK (COG-UK) Consortium	Jacquelyn Wynn et al	?	?	?
England/ALDP-302B938/2021	EPI_ISL_8341535	2021-12-24	Lighthouse Lab in Alderley Park	Wellcome Sanger Institute for the COVID-19 Genomics UK (COG-UK) Consortium	Jacquelyn Wynn et al	?	?	?
England/ALDP-302B947/2021	EPI_ISL_8341372	2021-12-27	Lighthouse Lab in Alderley Park	Wellcome Sanger Institute for the COVID-19 Genomics UK (COG-UK) Consortium	Jacquelyn Wynn et al	?	?	?
England/ALDP-302B9CF/2021	EPI_ISL_8341771	2021-12-27	Lighthouse Lab in Alderley Park	Wellcome Sanger Institute for the COVID-19 Genomics UK (COG-UK) Consortium	Jacquelyn Wynn et al	?	?	?
England/ALDP-302B9DE/2021	EPI_ISL_8341630	2021-12-27	Lighthouse Lab in Alderley Park	Wellcome Sanger Institute for the COVID-19 Genomics UK (COG-UK) Consortium	Jacquelyn Wynn et al	?	?	?
England/ALDP-302B9ED/2021	EPI_ISL_8341612	2021-12-23	Lighthouse Lab in Alderley Park	Wellcome Sanger Institute for the COVID-19 Genomics UK (COG-UK) Consortium	Jacquelyn Wynn et al	?	?	?
England/ALDP-302BA80/2021	EPI_ISL_8341563	2021-12-27	Lighthouse Lab in Alderley Park	Wellcome Sanger Institute for the COVID-19 Genomics UK (COG-UK) Consortium	Jacquelyn Wynn et al	?	?	?
England/ALDP-302BABD/2021	EPI_ISL_8341539	2021-12-27	Lighthouse Lab in Alderley Park	Wellcome Sanger Institute for the COVID-19 Genomics UK (COG-UK) Consortium	Jacquelyn Wynn et al	?	?	?
England/ALDP-302BACC/2021	EPI_ISL_8341312	2021-12-27	Lighthouse Lab in Alderley Park	Wellcome Sanger Institute for the COVID-19 Genomics UK (COG-UK) Consortium	Jacquelyn Wynn et al	?	?	?
England/ALDP-302BB14/2021	EPI_ISL_8341381	2021-12-27	Lighthouse Lab in Alderley Park	Wellcome Sanger Institute for the COVID-19 Genomics UK (COG-UK) Consortium	Jacquelyn Wynn et al	?	?	?
England/ALDP-302BBAB/2021	EPI_ISL_8341462	2021-12-24	Lighthouse Lab in Alderley Park	Wellcome Sanger Institute for the COVID-19 Genomics UK (COG-UK) Consortium	Jacquelyn Wynn et al	?	?	?
England/ALDP-302BBBA/2021	EPI_ISL_8341633	2021-12-27	Lighthouse Lab in Alderley Park	Wellcome Sanger Institute for the COVID-19 Genomics UK (COG-UK) Consortium	Jacquelyn Wynn et al	?	?	?
England/ALDP-302BC11/2021	EPI_ISL_8341776	2021-12-27	Lighthouse Lab in Alderley Park	Wellcome Sanger Institute for the COVID-19 Genomics UK (COG-UK) Consortium	Jacquelyn Wynn et al	?	?	?
England/ALDP-302BC5D/2021	EPI_ISL_8341480	2021-12-27	Lighthouse Lab in Alderley Park	Wellcome Sanger Institute for the COVID-19 Genomics UK (COG-UK) Consortium	Jacquelyn Wynn et al	?	?	?
England/ALDP-302BC99/2021	EPI_ISL_8341342	2021-12-27	Lighthouse Lab in Alderley Park	Wellcome Sanger Institute for the COVID-19 Genomics UK (COG-UK) Consortium	Jacquelyn Wynn et al	?	?	?
England/ALDP-302BCD5/2021	EPI_ISL_8341477	2021-12-27	Lighthouse Lab in Alderley Park	Wellcome Sanger Institute for the COVID-19 Genomics UK (COG-UK) Consortium	Jacquelyn Wynn et al	?	?	?
England/ALDP-302BCF3/2021	EPI_ISL_8341600	2021-12-27	Lighthouse Lab in Alderley Park	Wellcome Sanger Institute for the COVID-19 Genomics UK (COG-UK) Consortium	Jacquelyn Wynn et al	?	?	?
England/ALDP-302BD0F/2021	EPI_ISL_8341290	2021-12-24	Lighthouse Lab in Alderley Park	Wellcome Sanger Institute for the COVID-19 Genomics UK (COG-UK) Consortium	Jacquelyn Wynn et al	?	?	?
England/ALDP-302BD4B/2021	EPI_ISL_8341611	2021-12-27	Lighthouse Lab in Alderley Park	Wellcome Sanger Institute for the COVID-19 Genomics UK (COG-UK) Consortium	Jacquelyn Wynn et al	?	?	?
England/ALDP-302BD78/2021	EPI_ISL_8341444	2021-12-27	Lighthouse Lab in Alderley Park	Wellcome Sanger Institute for the COVID-19 Genomics UK (COG-UK) Consortium	Jacquelyn Wynn et al	?	?	?
England/ALDP-302BDB4/2021	EPI_ISL_8341726	2021-12-27	Lighthouse Lab in Alderley Park	Wellcome Sanger Institute for the COVID-19 Genomics UK (COG-UK) Consortium	Jacquelyn Wynn et al	?	?	?
England/ALDP-302BDE1/2021	EPI_ISL_8341596	2021-12-24	Lighthouse Lab in Alderley Park	Wellcome Sanger Institute for the COVID-19 Genomics UK (COG-UK) Consortium	Jacquelyn Wynn et al	?	?	?
England/ALDP-302BE93/2021	EPI_ISL_8341764	2021-12-24	Lighthouse Lab in Alderley Park	Wellcome Sanger Institute for the COVID-19 Genomics UK (COG-UK) Consortium	Jacquelyn Wynn et al	?	?	?
England/ALDP-302BEB1/2021	EPI_ISL_8341624	2021-12-23	Lighthouse Lab in Alderley Park	Wellcome Sanger Institute for the COVID-19 Genomics UK (COG-UK) Consortium	Jacquelyn Wynn et al	?	?	?
England/ALDP-302C4EB/2021	EPI_ISL_8341758	2021-12-26	Lighthouse Lab in Alderley Park	Wellcome Sanger Institute for the COVID-19 Genomics UK (COG-UK) Consortium	Jacquelyn Wynn et al	?	?	?
England/ALDP-302C4FA/2021	EPI_ISL_8341781	2021-12-25	Lighthouse Lab in Alderley Park	Wellcome Sanger Institute for the COVID-19 Genomics UK (COG-UK) Consortium	Jacquelyn Wynn et al	?	?	?
England/ALDP-302C524/2021	EPI_ISL_8341439	2021-12-26	Lighthouse Lab in Alderley Park	Wellcome Sanger Institute for the COVID-19 Genomics UK (COG-UK) Consortium	Jacquelyn Wynn et al	?	?	?
England/ALDP-302C58E/2021	EPI_ISL_8341336	2021-12-26	Lighthouse Lab in Alderley Park	Wellcome Sanger Institute for the COVID-19 Genomics UK (COG-UK) Consortium	Jacquelyn Wynn et al	?	?	?
England/ALDP-302C59D/2021	EPI_ISL_8341733	2021-12-26	Lighthouse Lab in Alderley Park	Wellcome Sanger Institute for the COVID-19 Genomics UK (COG-UK) Consortium	Jacquelyn Wynn et al	?	?	?
England/ALDP-302C5CA/2021	EPI_ISL_8341573	2021-12-27	Lighthouse Lab in Alderley Park	Wellcome Sanger Institute for the COVID-19 Genomics UK (COG-UK) Consortium	Jacquelyn Wynn et al	?	?	?
England/ALDP-302C5E8/2021	EPI_ISL_8341455	2021-12-24	Lighthouse Lab in Alderley Park	Wellcome Sanger Institute for the COVID-19 Genomics UK (COG-UK) Consortium	Jacquelyn Wynn et al	?	?	?
England/ALDP-302C6A9/2021	EPI_ISL_8341641	2021-12-24	Lighthouse Lab in Alderley Park	Wellcome Sanger Institute for the COVID-19 Genomics UK (COG-UK) Consortium	Jacquelyn Wynn et al	?	?	?
England/ALDP-302C6B8/2021	EPI_ISL_8341673	2021-12-23	Lighthouse Lab in Alderley Park	Wellcome Sanger Institute for the COVID-19 Genomics UK (COG-UK) Consortium	Jacquelyn Wynn et al	?	?	?
England/ALDP-302C6C7/2021	EPI_ISL_8341440	2021-12-27	Lighthouse Lab in Alderley Park	Wellcome Sanger Institute for the COVID-19 Genomics UK (COG-UK) Consortium	Jacquelyn Wynn et al	?	?	?
England/ALDP-302C6E5/2021	EPI_ISL_8341532	2021-12-26	Lighthouse Lab in Alderley Park	Wellcome Sanger Institute for the COVID-19 Genomics UK (COG-UK) Consortium	Jacquelyn Wynn et al	?	?	?
England/ALDP-302C700/2021	EPI_ISL_8341702	2021-12-27	Lighthouse Lab in Alderley Park	Wellcome Sanger Institute for the COVID-19 Genomics UK (COG-UK) Consortium	Jacquelyn Wynn et al	?	?	?
England/ALDP-302C73D/2021	EPI_ISL_8341374	2021-12-26	Lighthouse Lab in Alderley Park	Wellcome Sanger Institute for the COVID-19 Genomics UK (COG-UK) Consortium	Jacquelyn Wynn et al	?	?	?
England/ALDP-302C75B/2021	EPI_ISL_8341770	2021-12-28	Lighthouse Lab in Alderley Park	Wellcome Sanger Institute for the COVID-19 Genomics UK (COG-UK) Consortium	Jacquelyn Wynn et al	?	?	?
England/ALDP-302C779/2021	EPI_ISL_8341284	2021-12-27	Lighthouse Lab in Alderley Park	Wellcome Sanger Institute for the COVID-19 Genomics UK (COG-UK) Consortium	Jacquelyn Wynn et al	?	?	?
England/ALDP-302C7F1/2021	EPI_ISL_8341547	2021-12-27	Lighthouse Lab in Alderley Park	Wellcome Sanger Institute for the COVID-19 Genomics UK (COG-UK) Consortium	Jacquelyn Wynn et al	?	?	?
England/ALDP-302C80D/2021	EPI_ISL_8341679	2021-12-27	Lighthouse Lab in Alderley Park	Wellcome Sanger Institute for the COVID-19 Genomics UK (COG-UK) Consortium	Jacquelyn Wynn et al	?	?	?
England/ALDP-302C876/2021	EPI_ISL_8341557	2021-12-27	Lighthouse Lab in Alderley Park	Wellcome Sanger Institute for the COVID-19 Genomics UK (COG-UK) Consortium	Jacquelyn Wynn et al	?	?	?
England/ALDP-302C8B2/2021	EPI_ISL_8341280	2021-12-27	Lighthouse Lab in Alderley Park	Wellcome Sanger Institute for the COVID-19 Genomics UK (COG-UK) Consortium	Jacquelyn Wynn et al	?	?	?
England/ALDP-302C919/2021	EPI_ISL_8341426	2021-12-26	Lighthouse Lab in Alderley Park	Wellcome Sanger Institute for the COVID-19 Genomics UK (COG-UK) Consortium	Jacquelyn Wynn et al	?	?	?
England/ALDP-302C955/2021	EPI_ISL_8341748	2021-12-28	Lighthouse Lab in Alderley Park	Wellcome Sanger Institute for the COVID-19 Genomics UK (COG-UK) Consortium	Jacquelyn Wynn et al	?	?	?
England/ALDP-302C9FB/2021	EPI_ISL_8341551	2021-12-25	Lighthouse Lab in Alderley Park	Wellcome Sanger Institute for the COVID-19 Genomics UK (COG-UK) Consortium	Jacquelyn Wynn et al	?	?	?
England/ALDP-302CA16/2021	EPI_ISL_8341518	2021-12-28	Lighthouse Lab in Alderley Park	Wellcome Sanger Institute for the COVID-19 Genomics UK (COG-UK) Consortium	Jacquelyn Wynn et al	?	?	?
England/ALDP-302CA61/2021	EPI_ISL_8341701	2021-12-26	Lighthouse Lab in Alderley Park	Wellcome Sanger Institute for the COVID-19 Genomics UK (COG-UK) Consortium	Jacquelyn Wynn et al	?	?	?
England/ALDP-302CA8F/2021	EPI_ISL_8341326	2021-12-28	Lighthouse Lab in Alderley Park	Wellcome Sanger Institute for the COVID-19 Genomics UK (COG-UK) Consortium	Jacquelyn Wynn et al	?	?	?
England/ALDP-302D65D/2021	EPI_ISL_8384704	2021-12-24	Lighthouse Lab in Alderley Park	Wellcome Sanger Institute for the COVID-19 Genomics UK (COG-UK) Consortium	Jacquelyn Wynn et al	?	?	?
England/ALDP-302D66C/2021	EPI_ISL_8384696	2021-12-26	Lighthouse Lab in Alderley Park	Wellcome Sanger Institute for the COVID-19 Genomics UK (COG-UK) Consortium	Jacquelyn Wynn et al	?	?	?
England/ALDP-302D68A/2021	EPI_ISL_8384408	2021-12-26	Lighthouse Lab in Alderley Park	Wellcome Sanger Institute for the COVID-19 Genomics UK (COG-UK) Consortium	Jacquelyn Wynn et al	?	?	?
England/ALDP-302D699/2021	EPI_ISL_8384680	2021-12-24	Lighthouse Lab in Alderley Park	Wellcome Sanger Institute for the COVID-19 Genomics UK (COG-UK) Consortium	Jacquelyn Wynn et al	?	?	?
England/ALDP-302D6C6/2021	EPI_ISL_8384672	2021-12-27	Lighthouse Lab in Alderley Park	Wellcome Sanger Institute for the COVID-19 Genomics UK (COG-UK) Consortium	Jacquelyn Wynn et al	?	?	?
England/ALDP-302D6D5/2021	EPI_ISL_8384416	2021-12-27	Lighthouse Lab in Alderley Park	Wellcome Sanger Institute for the COVID-19 Genomics UK (COG-UK) Consortium	Jacquelyn Wynn et al	?	?	?
England/ALDP-302D73C/2021	EPI_ISL_8384571	2021-12-24	Lighthouse Lab in Alderley Park	Wellcome Sanger Institute for the COVID-19 Genomics UK (COG-UK) Consortium	Jacquelyn Wynn et al	?	?	?
England/ALDP-302D787/2021	EPI_ISL_8384511	2021-12-24	Lighthouse Lab in Alderley Park	Wellcome Sanger Institute for the COVID-19 Genomics UK (COG-UK) Consortium	Jacquelyn Wynn et al	?	?	?
England/ALDP-302D7E1/2021	EPI_ISL_8384542	2021-12-24	Lighthouse Lab in Alderley Park	Wellcome Sanger Institute for the COVID-19 Genomics UK (COG-UK) Consortium	Jacquelyn Wynn et al	?	?	?
England/ALDP-302D80C/2021	EPI_ISL_8384534	2021-12-24	Lighthouse Lab in Alderley Park	Wellcome Sanger Institute for the COVID-19 Genomics UK (COG-UK) Consortium	Jacquelyn Wynn et al	?	?	?
England/ALDP-302D81B/2021	EPI_ISL_8384443	2021-12-24	Lighthouse Lab in Alderley Park	Wellcome Sanger Institute for the COVID-19 Genomics UK (COG-UK) Consortium	Jacquelyn Wynn et al	?	?	?
England/ALDP-302D82A/2021	EPI_ISL_8384578	2021-12-26	Lighthouse Lab in Alderley Park	Wellcome Sanger Institute for the COVID-19 Genomics UK (COG-UK) Consortium	Jacquelyn Wynn et al	?	?	?
England/ALDP-302D884/2021	EPI_ISL_8384422	2021-12-22	Lighthouse Lab in Alderley Park	Wellcome Sanger Institute for the COVID-19 Genomics UK (COG-UK) Consortium	Jacquelyn Wynn et al	?	?	?
England/ALDP-302D8B1/2021	EPI_ISL_8384587	2021-12-24	Lighthouse Lab in Alderley Park	Wellcome Sanger Institute for the COVID-19 Genomics UK (COG-UK) Consortium	Jacquelyn Wynn et al	?	?	?
England/ALDP-302D8DF/2021	EPI_ISL_8384633	2021-12-24	Lighthouse Lab in Alderley Park	Wellcome Sanger Institute for the COVID-19 Genomics UK (COG-UK) Consortium	Jacquelyn Wynn et al	?	?	?
England/ALDP-302D8EE/2021	EPI_ISL_8384603	2021-12-24	Lighthouse Lab in Alderley Park	Wellcome Sanger Institute for the COVID-19 Genomics UK (COG-UK) Consortium	Jacquelyn Wynn et al	?	?	?
England/ALDP-302DA15/2021	EPI_ISL_8384616	2021-12-23	Lighthouse Lab in Alderley Park	Wellcome Sanger Institute for the COVID-19 Genomics UK (COG-UK) Consortium	Jacquelyn Wynn et al	?	?	?
England/ALDP-302DA51/2021	EPI_ISL_8384645	2021-12-26	Lighthouse Lab in Alderley Park	Wellcome Sanger Institute for the COVID-19 Genomics UK (COG-UK) Consortium	Jacquelyn Wynn et al	?	?	?
England/ALDP-302DACA/2021	EPI_ISL_8384682	2021-12-26	Lighthouse Lab in Alderley Park	Wellcome Sanger Institute for the COVID-19 Genomics UK (COG-UK) Consortium	Jacquelyn Wynn et al	?	?	?
England/ALDP-302DB12/2021	EPI_ISL_8384403	2021-12-24	Lighthouse Lab in Alderley Park	Wellcome Sanger Institute for the COVID-19 Genomics UK (COG-UK) Consortium	Jacquelyn Wynn et al	?	?	?
England/ALDP-302DB9A/2021	EPI_ISL_8384406	2021-12-24	Lighthouse Lab in Alderley Park	Wellcome Sanger Institute for the COVID-19 Genomics UK (COG-UK) Consortium	Jacquelyn Wynn et al	?	?	?
England/ALDP-302DC00/2021	EPI_ISL_8384585	2021-12-26	Lighthouse Lab in Alderley Park	Wellcome Sanger Institute for the COVID-19 Genomics UK (COG-UK) Consortium	Jacquelyn Wynn et al	?	?	?
England/ALDP-302DC1F/2021	EPI_ISL_8384458	2021-12-26	Lighthouse Lab in Alderley Park	Wellcome Sanger Institute for the COVID-19 Genomics UK (COG-UK) Consortium	Jacquelyn Wynn et al	?	?	?
England/ALDP-302E7FF/2021	EPI_ISL_8342312	2021-12-27	Lighthouse Lab in Alderley Park	Wellcome Sanger Institute for the COVID-19 Genomics UK (COG-UK) Consortium	Jacquelyn Wynn et al	?	?	?
England/ALDP-302E829/2021	EPI_ISL_8342079	2021-12-27	Lighthouse Lab in Alderley Park	Wellcome Sanger Institute for the COVID-19 Genomics UK (COG-UK) Consortium	Jacquelyn Wynn et al	?	?	?
England/ALDP-302E856/2021	EPI_ISL_8342300	2021-12-27	Lighthouse Lab in Alderley Park	Wellcome Sanger Institute for the COVID-19 Genomics UK (COG-UK) Consortium	Jacquelyn Wynn et al	?	?	?
England/ALDP-302E874/2021	EPI_ISL_8342265	2021-12-27	Lighthouse Lab in Alderley Park	Wellcome Sanger Institute for the COVID-19 Genomics UK (COG-UK) Consortium	Jacquelyn Wynn et al	?	?	?
England/ALDP-302E892/2021	EPI_ISL_8341806	2021-12-27	Lighthouse Lab in Alderley Park	Wellcome Sanger Institute for the COVID-19 Genomics UK (COG-UK) Consortium	Jacquelyn Wynn et al	?	?	?
England/ALDP-302E8B0/2021	EPI_ISL_8342081	2021-12-27	Lighthouse Lab in Alderley Park	Wellcome Sanger Institute for the COVID-19 Genomics UK (COG-UK) Consortium	Jacquelyn Wynn et al	?	?	?
England/ALDP-302E8FC/2021	EPI_ISL_8342004	2021-12-24	Lighthouse Lab in Alderley Park	Wellcome Sanger Institute for the COVID-19 Genomics UK (COG-UK) Consortium	Jacquelyn Wynn et al	?	?	?
England/ALDP-302E944/2021	EPI_ISL_8342175	2021-12-27	Lighthouse Lab in Alderley Park	Wellcome Sanger Institute for the COVID-19 Genomics UK (COG-UK) Consortium	Jacquelyn Wynn et al	?	?	?
England/ALDP-302E9AE/2021	EPI_ISL_8342069	2021-12-27	Lighthouse Lab in Alderley Park	Wellcome Sanger Institute for the COVID-19 Genomics UK (COG-UK) Consortium	Jacquelyn Wynn et al	?	?	?
England/ALDP-302E9EA/2021	EPI_ISL_8341797	2021-12-27	Lighthouse Lab in Alderley Park	Wellcome Sanger Institute for the COVID-19 Genomics UK (COG-UK) Consortium	Jacquelyn Wynn et al	?	?	?
England/ALDP-302EA05/2021	EPI_ISL_8341845	2021-12-26	Lighthouse Lab in Alderley Park	Wellcome Sanger Institute for the COVID-19 Genomics UK (COG-UK) Consortium	Jacquelyn Wynn et al	?	?	?
England/ALDP-302EA14/2021	EPI_ISL_8342306	2021-12-24	Lighthouse Lab in Alderley Park	Wellcome Sanger Institute for the COVID-19 Genomics UK (COG-UK) Consortium	Jacquelyn Wynn et al	?	?	?
England/ALDP-302EA50/2021	EPI_ISL_8342050	2021-12-27	Lighthouse Lab in Alderley Park	Wellcome Sanger Institute for the COVID-19 Genomics UK (COG-UK) Consortium	Jacquelyn Wynn et al	?	?	?
England/ALDP-302EABA/2021	EPI_ISL_8341928	2021-12-26	Lighthouse Lab in Alderley Park	Wellcome Sanger Institute for the COVID-19 Genomics UK (COG-UK) Consortium	Jacquelyn Wynn et al	?	?	?
England/ALDP-302EAC9/2021	EPI_ISL_8342085	2021-12-24	Lighthouse Lab in Alderley Park	Wellcome Sanger Institute for the COVID-19 Genomics UK (COG-UK) Consortium	Jacquelyn Wynn et al	?	?	?
England/ALDP-302EB3F/2021	EPI_ISL_8341871	2021-12-27	Lighthouse Lab in Alderley Park	Wellcome Sanger Institute for the COVID-19 Genomics UK (COG-UK) Consortium	Jacquelyn Wynn et al	?	?	?
England/ALDP-302EB4E/2021	EPI_ISL_8342127	2021-12-27	Lighthouse Lab in Alderley Park	Wellcome Sanger Institute for the COVID-19 Genomics UK (COG-UK) Consortium	Jacquelyn Wynn et al	?	?	?
England/ALDP-302EB7B/2021	EPI_ISL_8341973	2021-12-27	Lighthouse Lab in Alderley Park	Wellcome Sanger Institute for the COVID-19 Genomics UK (COG-UK) Consortium	Jacquelyn Wynn et al	?	?	?
England/ALDP-302EBA8/2021	EPI_ISL_8342121	2021-12-27	Lighthouse Lab in Alderley Park	Wellcome Sanger Institute for the COVID-19 Genomics UK (COG-UK) Consortium	Jacquelyn Wynn et al	?	?	?
England/ALDP-302EBE4/2021	EPI_ISL_8342172	2021-12-27	Lighthouse Lab in Alderley Park	Wellcome Sanger Institute for the COVID-19 Genomics UK (COG-UK) Consortium	Jacquelyn Wynn et al	?	?	?
England/ALDP-302EC0F/2021	EPI_ISL_8342041	2021-12-26	Lighthouse Lab in Alderley Park	Wellcome Sanger Institute for the COVID-19 Genomics UK (COG-UK) Consortium	Jacquelyn Wynn et al	?	?	?
England/ALDP-302EC2D/2021	EPI_ISL_8342285	2021-12-24	Lighthouse Lab in Alderley Park	Wellcome Sanger Institute for the COVID-19 Genomics UK (COG-UK) Consortium	Jacquelyn Wynn et al	?	?	?
England/ALDP-302ECA5/2021	EPI_ISL_8341852	2021-12-27	Lighthouse Lab in Alderley Park	Wellcome Sanger Institute for the COVID-19 Genomics UK (COG-UK) Consortium	Jacquelyn Wynn et al	?	?	?
England/ALDP-302ECC3/2021	EPI_ISL_8341789	2021-12-27	Lighthouse Lab in Alderley Park	Wellcome Sanger Institute for the COVID-19 Genomics UK (COG-UK) Consortium	Jacquelyn Wynn et al	?	?	?
England/ALDP-302ECF0/2021	EPI_ISL_8342019	2021-12-27	Lighthouse Lab in Alderley Park	Wellcome Sanger Institute for the COVID-19 Genomics UK (COG-UK) Consortium	Jacquelyn Wynn et al	?	?	?
England/ALDP-302ED0C/2021	EPI_ISL_8342025	2021-12-24	Lighthouse Lab in Alderley Park	Wellcome Sanger Institute for the COVID-19 Genomics UK (COG-UK) Consortium	Jacquelyn Wynn et al	?	?	?
England/ALDP-302ED39/2021	EPI_ISL_8341931	2021-12-27	Lighthouse Lab in Alderley Park	Wellcome Sanger Institute for the COVID-19 Genomics UK (COG-UK) Consortium	Jacquelyn Wynn et al	?	?	?
England/ALDP-302ED93/2021	EPI_ISL_8342096	2021-12-27	Lighthouse Lab in Alderley Park	Wellcome Sanger Institute for the COVID-19 Genomics UK (COG-UK) Consortium	Jacquelyn Wynn et al	?	?	?
England/ALDP-302F9AD/2021	EPI_ISL_8339602	2021-12-23	Lighthouse Lab in Alderley Park	Wellcome Sanger Institute for the COVID-19 Genomics UK (COG-UK) Consortium	Jacquelyn Wynn et al	?	?	?
England/ALDP-302F9BC/2021	EPI_ISL_8339698	2021-12-23	Lighthouse Lab in Alderley Park	Wellcome Sanger Institute for the COVID-19 Genomics UK (COG-UK) Consortium	Jacquelyn Wynn et al	?	?	?
England/ALDP-302F9DA/2021	EPI_ISL_8339707	2021-12-23	Lighthouse Lab in Alderley Park	Wellcome Sanger Institute for the COVID-19 Genomics UK (COG-UK) Consortium	Jacquelyn Wynn et al	?	?	?
England/ALDP-302FA22/2021	EPI_ISL_8339763	2021-12-23	Lighthouse Lab in Alderley Park	Wellcome Sanger Institute for the COVID-19 Genomics UK (COG-UK) Consortium	Jacquelyn Wynn et al	?	?	?
England/ALDP-302FA40/2021	EPI_ISL_8339851	2021-12-23	Lighthouse Lab in Alderley Park	Wellcome Sanger Institute for the COVID-19 Genomics UK (COG-UK) Consortium	Jacquelyn Wynn et al	?	?	?
England/ALDP-302FAB9/2021	EPI_ISL_8339618	2021-12-23	Lighthouse Lab in Alderley Park	Wellcome Sanger Institute for the COVID-19 Genomics UK (COG-UK) Consortium	Jacquelyn Wynn et al	?	?	?
England/ALDP-302FAE6/2021	EPI_ISL_8339660	2021-12-23	Lighthouse Lab in Alderley Park	Wellcome Sanger Institute for the COVID-19 Genomics UK (COG-UK) Consortium	Jacquelyn Wynn et al	?	?	?
England/ALDP-302FB01/2021	EPI_ISL_8339751	2021-12-23	Lighthouse Lab in Alderley Park	Wellcome Sanger Institute for the COVID-19 Genomics UK (COG-UK) Consortium	Jacquelyn Wynn et al	?	?	?
England/ALDP-302FB10/2021	EPI_ISL_8339893	2021-12-25	Lighthouse Lab in Alderley Park	Wellcome Sanger Institute for the COVID-19 Genomics UK (COG-UK) Consortium	Jacquelyn Wynn et al	?	?	?
England/ALDP-302FB3E/2021	EPI_ISL_8339721	2021-12-23	Lighthouse Lab in Alderley Park	Wellcome Sanger Institute for the COVID-19 Genomics UK (COG-UK) Consortium	Jacquelyn Wynn et al	?	?	?
England/ALDP-302FB5C/2021	EPI_ISL_8339662	2021-12-23	Lighthouse Lab in Alderley Park	Wellcome Sanger Institute for the COVID-19 Genomics UK (COG-UK) Consortium	Jacquelyn Wynn et al	?	?	?
England/ALDP-302FB6B/2021	EPI_ISL_8339664	2021-12-24	Lighthouse Lab in Alderley Park	Wellcome Sanger Institute for the COVID-19 Genomics UK (COG-UK) Consortium	Jacquelyn Wynn et al	?	?	?
England/ALDP-302FBB6/2021	EPI_ISL_8339610	2021-12-27	Lighthouse Lab in Alderley Park	Wellcome Sanger Institute for the COVID-19 Genomics UK (COG-UK) Consortium	Jacquelyn Wynn et al	?	?	?
England/ALDP-302FBC5/2021	EPI_ISL_8339875	2021-12-23	Lighthouse Lab in Alderley Park	Wellcome Sanger Institute for the COVID-19 Genomics UK (COG-UK) Consortium	Jacquelyn Wynn et al	?	?	?
England/ALDP-302FC0E/2021	EPI_ISL_8339894	2021-12-26	Lighthouse Lab in Alderley Park	Wellcome Sanger Institute for the COVID-19 Genomics UK (COG-UK) Consortium	Jacquelyn Wynn et al	?	?	?
England/ALDP-302FC4A/2021	EPI_ISL_8339791	2021-12-23	Lighthouse Lab in Alderley Park	Wellcome Sanger Institute for the COVID-19 Genomics UK (COG-UK) Consortium	Jacquelyn Wynn et al	?	?	?
England/ALDP-302FC68/2021	EPI_ISL_8339842	2021-12-24	Lighthouse Lab in Alderley Park	Wellcome Sanger Institute for the COVID-19 Genomics UK (COG-UK) Consortium	Jacquelyn Wynn et al	?	?	?
England/ALDP-302FC95/2021	EPI_ISL_8339814	2021-12-23	Lighthouse Lab in Alderley Park	Wellcome Sanger Institute for the COVID-19 Genomics UK (COG-UK) Consortium	Jacquelyn Wynn et al	?	?	?
England/ALDP-302FCB3/2021	EPI_ISL_8339872	2021-12-26	Lighthouse Lab in Alderley Park	Wellcome Sanger Institute for the COVID-19 Genomics UK (COG-UK) Consortium	Jacquelyn Wynn et al	?	?	?
England/ALDP-302FD47/2021	EPI_ISL_8339836	2021-12-24	Lighthouse Lab in Alderley Park	Wellcome Sanger Institute for the COVID-19 Genomics UK (COG-UK) Consortium	Jacquelyn Wynn et al	?	?	?
England/ALDP-302FD92/2021	EPI_ISL_8339663	2021-12-24	Lighthouse Lab in Alderley Park	Wellcome Sanger Institute for the COVID-19 Genomics UK (COG-UK) Consortium	Jacquelyn Wynn et al	?	?	?
England/ALDP-302FDED/2021	EPI_ISL_8339830	2021-12-26	Lighthouse Lab in Alderley Park	Wellcome Sanger Institute for the COVID-19 Genomics UK (COG-UK) Consortium	Jacquelyn Wynn et al	?	?	?
England/ALDP-302FE17/2021	EPI_ISL_8339612	2021-12-24	Lighthouse Lab in Alderley Park	Wellcome Sanger Institute for the COVID-19 Genomics UK (COG-UK) Consortium	Jacquelyn Wynn et al	?	?	?
England/ALDP-302FE26/2021	EPI_ISL_8339878	2021-12-23	Lighthouse Lab in Alderley Park	Wellcome Sanger Institute for the COVID-19 Genomics UK (COG-UK) Consortium	Jacquelyn Wynn et al	?	?	?
England/ALDP-302FE44/2021	EPI_ISL_8339826	2021-12-23	Lighthouse Lab in Alderley Park	Wellcome Sanger Institute for the COVID-19 Genomics UK (COG-UK) Consortium	Jacquelyn Wynn et al	?	?	?
England/ALDP-302FE62/2021	EPI_ISL_8339716	2021-12-27	Lighthouse Lab in Alderley Park	Wellcome Sanger Institute for the COVID-19 Genomics UK (COG-UK) Consortium	Jacquelyn Wynn et al	?	?	?
England/ALDP-302FE80/2021	EPI_ISL_8339898	2021-12-26	Lighthouse Lab in Alderley Park	Wellcome Sanger Institute for the COVID-19 Genomics UK (COG-UK) Consortium	Jacquelyn Wynn et al	?	?	?
England/ALDP-302FF6F/2021	EPI_ISL_8339640	2021-12-23	Lighthouse Lab in Alderley Park	Wellcome Sanger Institute for the COVID-19 Genomics UK (COG-UK) Consortium	Jacquelyn Wynn et al	?	?	?
England/ALDP-3031717/2021	EPI_ISL_8339879	2021-12-27	Lighthouse Lab in Alderley Park	Wellcome Sanger Institute for the COVID-19 Genomics UK (COG-UK) Consortium	Jacquelyn Wynn et al	?	?	?
England/ALDP-3031726/2021	EPI_ISL_8339673	2021-12-23	Lighthouse Lab in Alderley Park	Wellcome Sanger Institute for the COVID-19 Genomics UK (COG-UK) Consortium	Jacquelyn Wynn et al	?	?	?
England/ALDP-3031735/2021	EPI_ISL_8339786	2021-12-27	Lighthouse Lab in Alderley Park	Wellcome Sanger Institute for the COVID-19 Genomics UK (COG-UK) Consortium	Jacquelyn Wynn et al	?	?	?
England/ALDP-303179F/2021	EPI_ISL_8339705	2021-12-27	Lighthouse Lab in Alderley Park	Wellcome Sanger Institute for the COVID-19 Genomics UK (COG-UK) Consortium	Jacquelyn Wynn et al	?	?	?
England/ALDP-30317BD/2021	EPI_ISL_8339862	2021-12-24	Lighthouse Lab in Alderley Park	Wellcome Sanger Institute for the COVID-19 Genomics UK (COG-UK) Consortium	Jacquelyn Wynn et al	?	?	?
England/ALDP-30317DB/2021	EPI_ISL_8339784	2021-12-24	Lighthouse Lab in Alderley Park	Wellcome Sanger Institute for the COVID-19 Genomics UK (COG-UK) Consortium	Jacquelyn Wynn et al	?	?	?
England/ALDP-3031814/2021	EPI_ISL_8339606	2021-12-26	Lighthouse Lab in Alderley Park	Wellcome Sanger Institute for the COVID-19 Genomics UK (COG-UK) Consortium	Jacquelyn Wynn et al	?	?	?
England/ALDP-3031823/2021	EPI_ISL_8339620	2021-12-28	Lighthouse Lab in Alderley Park	Wellcome Sanger Institute for the COVID-19 Genomics UK (COG-UK) Consortium	Jacquelyn Wynn et al	?	?	?
England/ALDP-30318AB/2021	EPI_ISL_8339907	2021-12-27	Lighthouse Lab in Alderley Park	Wellcome Sanger Institute for the COVID-19 Genomics UK (COG-UK) Consortium	Jacquelyn Wynn et al	?	?	?
England/ALDP-30318BA/2021	EPI_ISL_8339901	2021-12-27	Lighthouse Lab in Alderley Park	Wellcome Sanger Institute for the COVID-19 Genomics UK (COG-UK) Consortium	Jacquelyn Wynn et al	?	?	?
England/ALDP-30318C9/2021	EPI_ISL_8339749	2021-12-27	Lighthouse Lab in Alderley Park	Wellcome Sanger Institute for the COVID-19 Genomics UK (COG-UK) Consortium	Jacquelyn Wynn et al	?	?	?
England/ALDP-30318E7/2021	EPI_ISL_8339895	2021-12-27	Lighthouse Lab in Alderley Park	Wellcome Sanger Institute for the COVID-19 Genomics UK (COG-UK) Consortium	Jacquelyn Wynn et al	?	?	?
England/ALDP-30318F6/2021	EPI_ISL_8339709	2021-12-27	Lighthouse Lab in Alderley Park	Wellcome Sanger Institute for the COVID-19 Genomics UK (COG-UK) Consortium	Jacquelyn Wynn et al	?	?	?
England/ALDP-303195D/2021	EPI_ISL_8339615	2021-12-28	Lighthouse Lab in Alderley Park	Wellcome Sanger Institute for the COVID-19 Genomics UK (COG-UK) Consortium	Jacquelyn Wynn et al	?	?	?
England/ALDP-30319C6/2021	EPI_ISL_8339820	2021-12-26	Lighthouse Lab in Alderley Park	Wellcome Sanger Institute for the COVID-19 Genomics UK (COG-UK) Consortium	Jacquelyn Wynn et al	?	?	?
England/ALDP-30319F3/2021	EPI_ISL_8339670	2021-12-27	Lighthouse Lab in Alderley Park	Wellcome Sanger Institute for the COVID-19 Genomics UK (COG-UK) Consortium	Jacquelyn Wynn et al	?	?	?
England/ALDP-3031A1E/2021	EPI_ISL_8339847	2021-12-27	Lighthouse Lab in Alderley Park	Wellcome Sanger Institute for the COVID-19 Genomics UK (COG-UK) Consortium	Jacquelyn Wynn et al	?	?	?
England/ALDP-3031A2D/2021	EPI_ISL_8339657	2021-12-26	Lighthouse Lab in Alderley Park	Wellcome Sanger Institute for the COVID-19 Genomics UK (COG-UK) Consortium	Jacquelyn Wynn et al	?	?	?
England/ALDP-3031A78/2021	EPI_ISL_8339771	2021-12-27	Lighthouse Lab in Alderley Park	Wellcome Sanger Institute for the COVID-19 Genomics UK (COG-UK) Consortium	Jacquelyn Wynn et al	?	?	?
England/ALDP-3031A87/2021	EPI_ISL_8339723	2021-12-27	Lighthouse Lab in Alderley Park	Wellcome Sanger Institute for the COVID-19 Genomics UK (COG-UK) Consortium	Jacquelyn Wynn et al	?	?	?
England/ALDP-3031B0C/2021	EPI_ISL_8339634	2021-12-27	Lighthouse Lab in Alderley Park	Wellcome Sanger Institute for the COVID-19 Genomics UK (COG-UK) Consortium	Jacquelyn Wynn et al	?	?	?
England/ALDP-3031B1B/2021	EPI_ISL_8339787	2021-12-26	Lighthouse Lab in Alderley Park	Wellcome Sanger Institute for the COVID-19 Genomics UK (COG-UK) Consortium	Jacquelyn Wynn et al	?	?	?
England/ALDP-3031C09/2021	EPI_ISL_8339690	2021-12-27	Lighthouse Lab in Alderley Park	Wellcome Sanger Institute for the COVID-19 Genomics UK (COG-UK) Consortium	Jacquelyn Wynn et al	?	?	?
England/ALDP-3031C18/2021	EPI_ISL_8339619	2021-12-27	Lighthouse Lab in Alderley Park	Wellcome Sanger Institute for the COVID-19 Genomics UK (COG-UK) Consortium	Jacquelyn Wynn et al	?	?	?
England/ALDP-3031C45/2021	EPI_ISL_8339834	2021-12-27	Lighthouse Lab in Alderley Park	Wellcome Sanger Institute for the COVID-19 Genomics UK (COG-UK) Consortium	Jacquelyn Wynn et al	?	?	?
England/ALDP-3031C81/2021	EPI_ISL_8339869	2021-12-27	Lighthouse Lab in Alderley Park	Wellcome Sanger Institute for the COVID-19 Genomics UK (COG-UK) Consortium	Jacquelyn Wynn et al	?	?	?
England/ALDP-3033A49/2021	EPI_ISL_8301048	2021-12-27	Lighthouse Lab in Alderley Park	Wellcome Sanger Institute for the COVID-19 Genomics UK (COG-UK) Consortium	Jacquelyn Wynn et al	?	?	?
England/ALDP-3033A58/2021	EPI_ISL_8301044	2021-12-27	Lighthouse Lab in Alderley Park	Wellcome Sanger Institute for the COVID-19 Genomics UK (COG-UK) Consortium	Jacquelyn Wynn et al	?	?	?
England/ALDP-3033A76/2021	EPI_ISL_8300832	2021-12-27	Lighthouse Lab in Alderley Park	Wellcome Sanger Institute for the COVID-19 Genomics UK (COG-UK) Consortium	Jacquelyn Wynn et al	?	?	?
England/ALDP-3033A94/2021	EPI_ISL_8300906	2021-12-24	Lighthouse Lab in Alderley Park	Wellcome Sanger Institute for the COVID-19 Genomics UK (COG-UK) Consortium	Jacquelyn Wynn et al	?	?	?
England/ALDP-3033B0A/2021	EPI_ISL_8301075	2021-12-27	Lighthouse Lab in Alderley Park	Wellcome Sanger Institute for the COVID-19 Genomics UK (COG-UK) Consortium	Jacquelyn Wynn et al	?	?	?
England/ALDP-3033B19/2021	EPI_ISL_8301031	2021-12-27	Lighthouse Lab in Alderley Park	Wellcome Sanger Institute for the COVID-19 Genomics UK (COG-UK) Consortium	Jacquelyn Wynn et al	?	?	?
England/ALDP-3033B73/2021	EPI_ISL_8301063	2021-12-27	Lighthouse Lab in Alderley Park	Wellcome Sanger Institute for the COVID-19 Genomics UK (COG-UK) Consortium	Jacquelyn Wynn et al	?	?	?
England/ALDP-3033C16/2021	EPI_ISL_8301010	2021-12-26	Lighthouse Lab in Alderley Park	Wellcome Sanger Institute for the COVID-19 Genomics UK (COG-UK) Consortium	Jacquelyn Wynn et al	?	?	?
England/ALDP-3033C8F/2021	EPI_ISL_8301065	2021-12-26	Lighthouse Lab in Alderley Park	Wellcome Sanger Institute for the COVID-19 Genomics UK (COG-UK) Consortium	Jacquelyn Wynn et al	?	?	?
England/ALDP-3033CAD/2021	EPI_ISL_8300839	2021-12-27	Lighthouse Lab in Alderley Park	Wellcome Sanger Institute for the COVID-19 Genomics UK (COG-UK) Consortium	Jacquelyn Wynn et al	?	?	?
England/ALDP-3033CCB/2021	EPI_ISL_8300899	2021-12-23	Lighthouse Lab in Alderley Park	Wellcome Sanger Institute for the COVID-19 Genomics UK (COG-UK) Consortium	Jacquelyn Wynn et al	?	?	?
England/ALDP-3033D04/2021	EPI_ISL_8300994	2021-12-27	Lighthouse Lab in Alderley Park	Wellcome Sanger Institute for the COVID-19 Genomics UK (COG-UK) Consortium	Jacquelyn Wynn et al	?	?	?
England/ALDP-3033D40/2021	EPI_ISL_8301076	2021-12-24	Lighthouse Lab in Alderley Park	Wellcome Sanger Institute for the COVID-19 Genomics UK (COG-UK) Consortium	Jacquelyn Wynn et al	?	?	?
England/ALDP-3033D8C/2021	EPI_ISL_8301046	2021-12-26	Lighthouse Lab in Alderley Park	Wellcome Sanger Institute for the COVID-19 Genomics UK (COG-UK) Consortium	Jacquelyn Wynn et al	?	?	?
England/ALDP-3033DD7/2021	EPI_ISL_8300889	2021-12-23	Lighthouse Lab in Alderley Park	Wellcome Sanger Institute for the COVID-19 Genomics UK (COG-UK) Consortium	Jacquelyn Wynn et al	?	?	?
England/ALDP-3033E10/2021	EPI_ISL_8300877	2021-12-27	Lighthouse Lab in Alderley Park	Wellcome Sanger Institute for the COVID-19 Genomics UK (COG-UK) Consortium	Jacquelyn Wynn et al	?	?	?
England/ALDP-3033E3E/2021	EPI_ISL_8300946	2021-12-23	Lighthouse Lab in Alderley Park	Wellcome Sanger Institute for the COVID-19 Genomics UK (COG-UK) Consortium	Jacquelyn Wynn et al	?	?	?
England/ALDP-3033E7A/2021	EPI_ISL_8301074	2021-12-24	Lighthouse Lab in Alderley Park	Wellcome Sanger Institute for the COVID-19 Genomics UK (COG-UK) Consortium	Jacquelyn Wynn et al	?	?	?
England/ALDP-3033E89/2021	EPI_ISL_8300925	2021-12-26	Lighthouse Lab in Alderley Park	Wellcome Sanger Institute for the COVID-19 Genomics UK (COG-UK) Consortium	Jacquelyn Wynn et al	?	?	?
England/ALDP-3033EC5/2021	EPI_ISL_8301055	2021-12-24	Lighthouse Lab in Alderley Park	Wellcome Sanger Institute for the COVID-19 Genomics UK (COG-UK) Consortium	Jacquelyn Wynn et al	?	?	?
England/ALDP-303635A/2021	EPI_ISL_8384456	2021-12-27	Lighthouse Lab in Alderley Park	Wellcome Sanger Institute for the COVID-19 Genomics UK (COG-UK) Consortium	Jacquelyn Wynn et al	?	?	?
England/ALDP-30363A5/2021	EPI_ISL_8384691	2021-12-24	Lighthouse Lab in Alderley Park	Wellcome Sanger Institute for the COVID-19 Genomics UK (COG-UK) Consortium	Jacquelyn Wynn et al	?	?	?
England/ALDP-30363E1/2021	EPI_ISL_8384612	2021-12-27	Lighthouse Lab in Alderley Park	Wellcome Sanger Institute for the COVID-19 Genomics UK (COG-UK) Consortium	Jacquelyn Wynn et al	?	?	?
England/ALDP-303640C/2021	EPI_ISL_8384564	2021-12-24	Lighthouse Lab in Alderley Park	Wellcome Sanger Institute for the COVID-19 Genomics UK (COG-UK) Consortium	Jacquelyn Wynn et al	?	?	?
England/ALDP-303641B/2021	EPI_ISL_8384468	2021-12-27	Lighthouse Lab in Alderley Park	Wellcome Sanger Institute for the COVID-19 Genomics UK (COG-UK) Consortium	Jacquelyn Wynn et al	?	?	?
England/ALDP-303642A/2021	EPI_ISL_8384626	2021-12-24	Lighthouse Lab in Alderley Park	Wellcome Sanger Institute for the COVID-19 Genomics UK (COG-UK) Consortium	Jacquelyn Wynn et al	?	?	?
England/ALDP-3036439/2021	EPI_ISL_8384656	2021-12-27	Lighthouse Lab in Alderley Park	Wellcome Sanger Institute for the COVID-19 Genomics UK (COG-UK) Consortium	Jacquelyn Wynn et al	?	?	?
England/ALDP-3036448/2021	EPI_ISL_8384709	2021-12-23	Lighthouse Lab in Alderley Park	Wellcome Sanger Institute for the COVID-19 Genomics UK (COG-UK) Consortium	Jacquelyn Wynn et al	?	?	?
England/ALDP-30364C0/2021	EPI_ISL_8384429	2021-12-24	Lighthouse Lab in Alderley Park	Wellcome Sanger Institute for the COVID-19 Genomics UK (COG-UK) Consortium	Jacquelyn Wynn et al	?	?	?
England/ALDP-30364EE/2021	EPI_ISL_8384455	2021-12-27	Lighthouse Lab in Alderley Park	Wellcome Sanger Institute for the COVID-19 Genomics UK (COG-UK) Consortium	Jacquelyn Wynn et al	?	?	?
England/ALDP-3036563/2021	EPI_ISL_8384716	2021-12-27	Lighthouse Lab in Alderley Park	Wellcome Sanger Institute for the COVID-19 Genomics UK (COG-UK) Consortium	Jacquelyn Wynn et al	?	?	?
England/ALDP-3036572/2021	EPI_ISL_8384414	2021-12-27	Lighthouse Lab in Alderley Park	Wellcome Sanger Institute for the COVID-19 Genomics UK (COG-UK) Consortium	Jacquelyn Wynn et al	?	?	?
England/ALDP-30365EB/2021	EPI_ISL_8384434	2021-12-24	Lighthouse Lab in Alderley Park	Wellcome Sanger Institute for the COVID-19 Genomics UK (COG-UK) Consortium	Jacquelyn Wynn et al	?	?	?
England/ALDP-303667F/2021	EPI_ISL_8384535	2021-12-27	Lighthouse Lab in Alderley Park	Wellcome Sanger Institute for the COVID-19 Genomics UK (COG-UK) Consortium	Jacquelyn Wynn et al	?	?	?
England/ALDP-303668E/2021	EPI_ISL_8384384	2021-12-27	Lighthouse Lab in Alderley Park	Wellcome Sanger Institute for the COVID-19 Genomics UK (COG-UK) Consortium	Jacquelyn Wynn et al	?	?	?
England/ALDP-30366AC/2021	EPI_ISL_8384575	2021-12-26	Lighthouse Lab in Alderley Park	Wellcome Sanger Institute for the COVID-19 Genomics UK (COG-UK) Consortium	Jacquelyn Wynn et al	?	?	?
England/ALDP-30366D9/2021	EPI_ISL_8384518	2021-12-26	Lighthouse Lab in Alderley Park	Wellcome Sanger Institute for the COVID-19 Genomics UK (COG-UK) Consortium	Jacquelyn Wynn et al	?	?	?
England/ALDP-30366E8/2021	EPI_ISL_8384577	2021-12-24	Lighthouse Lab in Alderley Park	Wellcome Sanger Institute for the COVID-19 Genomics UK (COG-UK) Consortium	Jacquelyn Wynn et al	?	?	?
England/ALDP-3036703/2021	EPI_ISL_8384619	2021-12-27	Lighthouse Lab in Alderley Park	Wellcome Sanger Institute for the COVID-19 Genomics UK (COG-UK) Consortium	Jacquelyn Wynn et al	?	?	?
England/ALDP-3036712/2021	EPI_ISL_8384689	2021-12-24	Lighthouse Lab in Alderley Park	Wellcome Sanger Institute for the COVID-19 Genomics UK (COG-UK) Consortium	Jacquelyn Wynn et al	?	?	?
England/ALDP-3036730/2021	EPI_ISL_8384613	2021-12-24	Lighthouse Lab in Alderley Park	Wellcome Sanger Institute for the COVID-19 Genomics UK (COG-UK) Consortium	Jacquelyn Wynn et al	?	?	?
England/ALDP-303674F/2021	EPI_ISL_8384445	2021-12-23	Lighthouse Lab in Alderley Park	Wellcome Sanger Institute for the COVID-19 Genomics UK (COG-UK) Consortium	Jacquelyn Wynn et al	?	?	?
England/ALDP-303676D/2021	EPI_ISL_8384453	2021-12-23	Lighthouse Lab in Alderley Park	Wellcome Sanger Institute for the COVID-19 Genomics UK (COG-UK) Consortium	Jacquelyn Wynn et al	?	?	?
England/ALDP-30368F1/2021	EPI_ISL_8384632	2021-12-27	Lighthouse Lab in Alderley Park	Wellcome Sanger Institute for the COVID-19 Genomics UK (COG-UK) Consortium	Jacquelyn Wynn et al	?	?	?
England/ALDP-30375DB/2021	EPI_ISL_8300956	2021-12-27	Lighthouse Lab in Alderley Park	Wellcome Sanger Institute for the COVID-19 Genomics UK (COG-UK) Consortium	Jacquelyn Wynn et al	?	?	?
England/ALDP-3037623/2021	EPI_ISL_8301077	2021-12-27	Lighthouse Lab in Alderley Park	Wellcome Sanger Institute for the COVID-19 Genomics UK (COG-UK) Consortium	Jacquelyn Wynn et al	?	?	?
England/ALDP-3037632/2021	EPI_ISL_8300897	2021-12-27	Lighthouse Lab in Alderley Park	Wellcome Sanger Institute for the COVID-19 Genomics UK (COG-UK) Consortium	Jacquelyn Wynn et al	?	?	?
England/ALDP-303766F/2021	EPI_ISL_8300843	2021-12-27	Lighthouse Lab in Alderley Park	Wellcome Sanger Institute for the COVID-19 Genomics UK (COG-UK) Consortium	Jacquelyn Wynn et al	?	?	?
England/ALDP-303768D/2021	EPI_ISL_8301099	2021-12-28	Lighthouse Lab in Alderley Park	Wellcome Sanger Institute for the COVID-19 Genomics UK (COG-UK) Consortium	Jacquelyn Wynn et al	?	?	?
England/ALDP-30376BA/2021	EPI_ISL_8301006	2021-12-27	Lighthouse Lab in Alderley Park	Wellcome Sanger Institute for the COVID-19 Genomics UK (COG-UK) Consortium	Jacquelyn Wynn et al	?	?	?
England/ALDP-303773F/2021	EPI_ISL_8300990	2021-12-27	Lighthouse Lab in Alderley Park	Wellcome Sanger Institute for the COVID-19 Genomics UK (COG-UK) Consortium	Jacquelyn Wynn et al	?	?	?
England/ALDP-303776C/2021	EPI_ISL_8300870	2021-12-27	Lighthouse Lab in Alderley Park	Wellcome Sanger Institute for the COVID-19 Genomics UK (COG-UK) Consortium	Jacquelyn Wynn et al	?	?	?
England/ALDP-3037799/2021	EPI_ISL_8301030	2021-12-27	Lighthouse Lab in Alderley Park	Wellcome Sanger Institute for the COVID-19 Genomics UK (COG-UK) Consortium	Jacquelyn Wynn et al	?	?	?
England/ALDP-303784B/2021	EPI_ISL_8300928	2021-12-27	Lighthouse Lab in Alderley Park	Wellcome Sanger Institute for the COVID-19 Genomics UK (COG-UK) Consortium	Jacquelyn Wynn et al	?	?	?
England/ALDP-3037878/2021	EPI_ISL_8301041	2021-12-27	Lighthouse Lab in Alderley Park	Wellcome Sanger Institute for the COVID-19 Genomics UK (COG-UK) Consortium	Jacquelyn Wynn et al	?	?	?
England/ALDP-3037984/2021	EPI_ISL_8300852	2021-12-27	Lighthouse Lab in Alderley Park	Wellcome Sanger Institute for the COVID-19 Genomics UK (COG-UK) Consortium	Jacquelyn Wynn et al	?	?	?
England/ALDP-3037A45/2021	EPI_ISL_8301011	2021-12-27	Lighthouse Lab in Alderley Park	Wellcome Sanger Institute for the COVID-19 Genomics UK (COG-UK) Consortium	Jacquelyn Wynn et al	?	?	?
England/ALDP-3037A90/2021	EPI_ISL_8300904	2021-12-27	Lighthouse Lab in Alderley Park	Wellcome Sanger Institute for the COVID-19 Genomics UK (COG-UK) Consortium	Jacquelyn Wynn et al	?	?	?
England/ALDP-3037ACD/2021	EPI_ISL_8301054	2021-12-27	Lighthouse Lab in Alderley Park	Wellcome Sanger Institute for the COVID-19 Genomics UK (COG-UK) Consortium	Jacquelyn Wynn et al	?	?	?
England/ALDP-3039E1A/2021	EPI_ISL_8384723	2021-12-27	Lighthouse Lab in Alderley Park	Wellcome Sanger Institute for the COVID-19 Genomics UK (COG-UK) Consortium	Jacquelyn Wynn et al	?	?	?
England/ALDP-3039E56/2021	EPI_ISL_8384983	2021-12-27	Lighthouse Lab in Alderley Park	Wellcome Sanger Institute for the COVID-19 Genomics UK (COG-UK) Consortium	Jacquelyn Wynn et al	?	?	?
England/ALDP-3039E92/2021	EPI_ISL_8384842	2021-12-27	Lighthouse Lab in Alderley Park	Wellcome Sanger Institute for the COVID-19 Genomics UK (COG-UK) Consortium	Jacquelyn Wynn et al	?	?	?
England/ALDP-3039EB0/2021	EPI_ISL_8384751	2021-12-24	Lighthouse Lab in Alderley Park	Wellcome Sanger Institute for the COVID-19 Genomics UK (COG-UK) Consortium	Jacquelyn Wynn et al	?	?	?
England/ALDP-3039F17/2021	EPI_ISL_8384776	2021-12-27	Lighthouse Lab in Alderley Park	Wellcome Sanger Institute for the COVID-19 Genomics UK (COG-UK) Consortium	Jacquelyn Wynn et al	?	?	?
England/ALDP-3039F35/2021	EPI_ISL_8384989	2021-12-27	Lighthouse Lab in Alderley Park	Wellcome Sanger Institute for the COVID-19 Genomics UK (COG-UK) Consortium	Jacquelyn Wynn et al	?	?	?
England/ALDP-3039F62/2021	EPI_ISL_8384852	2021-12-24	Lighthouse Lab in Alderley Park	Wellcome Sanger Institute for the COVID-19 Genomics UK (COG-UK) Consortium	Jacquelyn Wynn et al	?	?	?
England/ALDP-3039F80/2021	EPI_ISL_8384992	2021-12-24	Lighthouse Lab in Alderley Park	Wellcome Sanger Institute for the COVID-19 Genomics UK (COG-UK) Consortium	Jacquelyn Wynn et al	?	?	?
England/ALDP-303A031/2021	EPI_ISL_8384863	2021-12-27	Lighthouse Lab in Alderley Park	Wellcome Sanger Institute for the COVID-19 Genomics UK (COG-UK) Consortium	Jacquelyn Wynn et al	?	?	?
England/ALDP-303A08C/2021	EPI_ISL_8384746	2021-12-23	Lighthouse Lab in Alderley Park	Wellcome Sanger Institute for the COVID-19 Genomics UK (COG-UK) Consortium	Jacquelyn Wynn et al	?	?	?
England/ALDP-303A0E6/2021	EPI_ISL_8384755	2021-12-27	Lighthouse Lab in Alderley Park	Wellcome Sanger Institute for the COVID-19 Genomics UK (COG-UK) Consortium	Jacquelyn Wynn et al	?	?	?
England/ALDP-303A101/2021	EPI_ISL_8384786	2021-12-24	Lighthouse Lab in Alderley Park	Wellcome Sanger Institute for the COVID-19 Genomics UK (COG-UK) Consortium	Jacquelyn Wynn et al	?	?	?
England/ALDP-303A110/2021	EPI_ISL_8384834	2021-12-24	Lighthouse Lab in Alderley Park	Wellcome Sanger Institute for the COVID-19 Genomics UK (COG-UK) Consortium	Jacquelyn Wynn et al	?	?	?
England/ALDP-303A15C/2021	EPI_ISL_8384813	2021-12-23	Lighthouse Lab in Alderley Park	Wellcome Sanger Institute for the COVID-19 Genomics UK (COG-UK) Consortium	Jacquelyn Wynn et al	?	?	?
England/ALDP-303A16B/2021	EPI_ISL_8384998	2021-12-23	Lighthouse Lab in Alderley Park	Wellcome Sanger Institute for the COVID-19 Genomics UK (COG-UK) Consortium	Jacquelyn Wynn et al	?	?	?
England/ALDP-303A1E3/2021	EPI_ISL_8384798	2021-12-24	Lighthouse Lab in Alderley Park	Wellcome Sanger Institute for the COVID-19 Genomics UK (COG-UK) Consortium	Jacquelyn Wynn et al	?	?	?
England/ALDP-303A22C/2021	EPI_ISL_8384954	2021-12-23	Lighthouse Lab in Alderley Park	Wellcome Sanger Institute for the COVID-19 Genomics UK (COG-UK) Consortium	Jacquelyn Wynn et al	?	?	?
England/ALDP-303A277/2021	EPI_ISL_8384924	2021-12-27	Lighthouse Lab in Alderley Park	Wellcome Sanger Institute for the COVID-19 Genomics UK (COG-UK) Consortium	Jacquelyn Wynn et al	?	?	?
England/ALDP-303A295/2021	EPI_ISL_8384962	2021-12-27	Lighthouse Lab in Alderley Park	Wellcome Sanger Institute for the COVID-19 Genomics UK (COG-UK) Consortium	Jacquelyn Wynn et al	?	?	?
England/ALDP-303A329/2021	EPI_ISL_8384967	2021-12-27	Lighthouse Lab in Alderley Park	Wellcome Sanger Institute for the COVID-19 Genomics UK (COG-UK) Consortium	Jacquelyn Wynn et al	?	?	?
England/ALDP-303A3B0/2021	EPI_ISL_8384874	2021-12-27	Lighthouse Lab in Alderley Park	Wellcome Sanger Institute for the COVID-19 Genomics UK (COG-UK) Consortium	Jacquelyn Wynn et al	?	?	?
England/ALDP-303A3CF/2021	EPI_ISL_8384779	2021-12-27	Lighthouse Lab in Alderley Park	Wellcome Sanger Institute for the COVID-19 Genomics UK (COG-UK) Consortium	Jacquelyn Wynn et al	?	?	?
England/ALDP-303A9EB/2021	EPI_ISL_8384775	2021-12-24	Lighthouse Lab in Alderley Park	Wellcome Sanger Institute for the COVID-19 Genomics UK (COG-UK) Consortium	Jacquelyn Wynn et al	?	?	?
England/ALDP-303AA15/2021	EPI_ISL_8384880	2021-12-27	Lighthouse Lab in Alderley Park	Wellcome Sanger Institute for the COVID-19 Genomics UK (COG-UK) Consortium	Jacquelyn Wynn et al	?	?	?
England/ALDP-303AAD9/2021	EPI_ISL_8384933	2021-12-27	Lighthouse Lab in Alderley Park	Wellcome Sanger Institute for the COVID-19 Genomics UK (COG-UK) Consortium	Jacquelyn Wynn et al	?	?	?
England/ALDP-303AAF7/2021	EPI_ISL_8384946	2021-12-27	Lighthouse Lab in Alderley Park	Wellcome Sanger Institute for the COVID-19 Genomics UK (COG-UK) Consortium	Jacquelyn Wynn et al	?	?	?
England/ALDP-303AB03/2021	EPI_ISL_8384762	2021-12-27	Lighthouse Lab in Alderley Park	Wellcome Sanger Institute for the COVID-19 Genomics UK (COG-UK) Consortium	Jacquelyn Wynn et al	?	?	?
England/ALDP-303AB4F/2021	EPI_ISL_8384805	2021-12-27	Lighthouse Lab in Alderley Park	Wellcome Sanger Institute for the COVID-19 Genomics UK (COG-UK) Consortium	Jacquelyn Wynn et al	?	?	?
England/ALDP-303AB7C/2021	EPI_ISL_8384815	2021-12-27	Lighthouse Lab in Alderley Park	Wellcome Sanger Institute for the COVID-19 Genomics UK (COG-UK) Consortium	Jacquelyn Wynn et al	?	?	?
England/ALDP-303AB9A/2021	EPI_ISL_8384789	2021-12-27	Lighthouse Lab in Alderley Park	Wellcome Sanger Institute for the COVID-19 Genomics UK (COG-UK) Consortium	Jacquelyn Wynn et al	?	?	?
England/ALDP-303AC1F/2021	EPI_ISL_8384928	2021-12-27	Lighthouse Lab in Alderley Park	Wellcome Sanger Institute for the COVID-19 Genomics UK (COG-UK) Consortium	Jacquelyn Wynn et al	?	?	?
England/ALDP-303AC4C/2021	EPI_ISL_8384922	2021-12-27	Lighthouse Lab in Alderley Park	Wellcome Sanger Institute for the COVID-19 Genomics UK (COG-UK) Consortium	Jacquelyn Wynn et al	?	?	?
England/ALDP-303AE73/2021	EPI_ISL_8384753	2021-12-27	Lighthouse Lab in Alderley Park	Wellcome Sanger Institute for the COVID-19 Genomics UK (COG-UK) Consortium	Jacquelyn Wynn et al	?	?	?
England/ALDP-303AEBF/2021	EPI_ISL_8384726	2021-12-27	Lighthouse Lab in Alderley Park	Wellcome Sanger Institute for the COVID-19 Genomics UK (COG-UK) Consortium	Jacquelyn Wynn et al	?	?	?
England/ALDP-303AF9E/2021	EPI_ISL_8384795	2021-12-27	Lighthouse Lab in Alderley Park	Wellcome Sanger Institute for the COVID-19 Genomics UK (COG-UK) Consortium	Jacquelyn Wynn et al	?	?	?
England/ALDP-303E55C/2021	EPI_ISL_8385306	2021-12-28	Lighthouse Lab in Alderley Park	Wellcome Sanger Institute for the COVID-19 Genomics UK (COG-UK) Consortium	Jacquelyn Wynn et al	?	?	?
England/ALDP-303E589/2021	EPI_ISL_8385319	2021-12-28	Lighthouse Lab in Alderley Park	Wellcome Sanger Institute for the COVID-19 Genomics UK (COG-UK) Consortium	Jacquelyn Wynn et al	?	?	?
England/ALDP-303E5C5/2021	EPI_ISL_8385242	2021-12-28	Lighthouse Lab in Alderley Park	Wellcome Sanger Institute for the COVID-19 Genomics UK (COG-UK) Consortium	Jacquelyn Wynn et al	?	?	?
England/ALDP-303E5D4/2021	EPI_ISL_8385209	2021-12-28	Lighthouse Lab in Alderley Park	Wellcome Sanger Institute for the COVID-19 Genomics UK (COG-UK) Consortium	Jacquelyn Wynn et al	?	?	?
England/ALDP-303E6A4/2021	EPI_ISL_8385308	2021-12-28	Lighthouse Lab in Alderley Park	Wellcome Sanger Institute for the COVID-19 Genomics UK (COG-UK) Consortium	Jacquelyn Wynn et al	?	?	?
England/ALDP-303E765/2021	EPI_ISL_8385085	2021-12-28	Lighthouse Lab in Alderley Park	Wellcome Sanger Institute for the COVID-19 Genomics UK (COG-UK) Consortium	Jacquelyn Wynn et al	?	?	?
England/ALDP-303E7B0/2021	EPI_ISL_8385106	2021-12-28	Lighthouse Lab in Alderley Park	Wellcome Sanger Institute for the COVID-19 Genomics UK (COG-UK) Consortium	Jacquelyn Wynn et al	?	?	?
England/ALDP-303E8DB/2021	EPI_ISL_8385078	2021-12-28	Lighthouse Lab in Alderley Park	Wellcome Sanger Institute for the COVID-19 Genomics UK (COG-UK) Consortium	Jacquelyn Wynn et al	?	?	?
England/ALDP-303E914/2021	EPI_ISL_8385099	2021-12-28	Lighthouse Lab in Alderley Park	Wellcome Sanger Institute for the COVID-19 Genomics UK (COG-UK) Consortium	Jacquelyn Wynn et al	?	?	?
England/ALDP-303E923/2021	EPI_ISL_8385301	2021-12-28	Lighthouse Lab in Alderley Park	Wellcome Sanger Institute for the COVID-19 Genomics UK (COG-UK) Consortium	Jacquelyn Wynn et al	?	?	?
England/ALDP-303EA8A/2021	EPI_ISL_8385228	2021-12-27	Lighthouse Lab in Alderley Park	Wellcome Sanger Institute for the COVID-19 Genomics UK (COG-UK) Consortium	Jacquelyn Wynn et al	?	?	?
England/ALDP-303EAA8/2021	EPI_ISL_8385171	2021-12-27	Lighthouse Lab in Alderley Park	Wellcome Sanger Institute for the COVID-19 Genomics UK (COG-UK) Consortium	Jacquelyn Wynn et al	?	?	?
England/ALDP-303EBB4/2021	EPI_ISL_8385155	2021-12-28	Lighthouse Lab in Alderley Park	Wellcome Sanger Institute for the COVID-19 Genomics UK (COG-UK) Consortium	Jacquelyn Wynn et al	?	?	?
England/ALDP-303EC66/2021	EPI_ISL_8385131	2021-12-28	Lighthouse Lab in Alderley Park	Wellcome Sanger Institute for the COVID-19 Genomics UK (COG-UK) Consortium	Jacquelyn Wynn et al	?	?	?
England/ALDP-303ECDF/2021	EPI_ISL_8385153	2021-12-28	Lighthouse Lab in Alderley Park	Wellcome Sanger Institute for the COVID-19 Genomics UK (COG-UK) Consortium	Jacquelyn Wynn et al	?	?	?
England/ALDP-303ED63/2021	EPI_ISL_8385196	2021-12-27	Lighthouse Lab in Alderley Park	Wellcome Sanger Institute for the COVID-19 Genomics UK (COG-UK) Consortium	Jacquelyn Wynn et al	?	?	?
England/ALDP-303EDEB/2021	EPI_ISL_8385113	2021-12-28	Lighthouse Lab in Alderley Park	Wellcome Sanger Institute for the COVID-19 Genomics UK (COG-UK) Consortium	Jacquelyn Wynn et al	?	?	?
England/ALDP-303EE8E/2021	EPI_ISL_8385248	2021-12-28	Lighthouse Lab in Alderley Park	Wellcome Sanger Institute for the COVID-19 Genomics UK (COG-UK) Consortium	Jacquelyn Wynn et al	?	?	?
England/ALDP-303EEAC/2021	EPI_ISL_8385258	2021-12-28	Lighthouse Lab in Alderley Park	Wellcome Sanger Institute for the COVID-19 Genomics UK (COG-UK) Consortium	Jacquelyn Wynn et al	?	?	?
England/ALDP-303EEBB/2021	EPI_ISL_8385182	2021-12-28	Lighthouse Lab in Alderley Park	Wellcome Sanger Institute for the COVID-19 Genomics UK (COG-UK) Consortium	Jacquelyn Wynn et al	?	?	?
England/ALDP-303EEF7/2021	EPI_ISL_8385024	2021-12-28	Lighthouse Lab in Alderley Park	Wellcome Sanger Institute for the COVID-19 Genomics UK (COG-UK) Consortium	Jacquelyn Wynn et al	?	?	?
England/ALDP-303EF30/2021	EPI_ISL_8385115	2021-12-28	Lighthouse Lab in Alderley Park	Wellcome Sanger Institute for the COVID-19 Genomics UK (COG-UK) Consortium	Jacquelyn Wynn et al	?	?	?
England/ALDP-303EF6D/2021	EPI_ISL_8385277	2021-12-28	Lighthouse Lab in Alderley Park	Wellcome Sanger Institute for the COVID-19 Genomics UK (COG-UK) Consortium	Jacquelyn Wynn et al	?	?	?
England/ALDP-303EF7C/2021	EPI_ISL_8385110	2021-12-28	Lighthouse Lab in Alderley Park	Wellcome Sanger Institute for the COVID-19 Genomics UK (COG-UK) Consortium	Jacquelyn Wynn et al	?	?	?
England/ALDP-303EFD6/2021	EPI_ISL_8385141	2021-12-27	Lighthouse Lab in Alderley Park	Wellcome Sanger Institute for the COVID-19 Genomics UK (COG-UK) Consortium	Jacquelyn Wynn et al	?	?	?
England/ALDP-30401F9/2021	EPI_ISL_8385498	2021-12-28	Lighthouse Lab in Alderley Park	Wellcome Sanger Institute for the COVID-19 Genomics UK (COG-UK) Consortium	Jacquelyn Wynn et al	?	?	?
England/ALDP-3040232/2021	EPI_ISL_8385420	2021-12-28	Lighthouse Lab in Alderley Park	Wellcome Sanger Institute for the COVID-19 Genomics UK (COG-UK) Consortium	Jacquelyn Wynn et al	?	?	?
England/ALDP-304027E/2021	EPI_ISL_8385567	2021-12-28	Lighthouse Lab in Alderley Park	Wellcome Sanger Institute for the COVID-19 Genomics UK (COG-UK) Consortium	Jacquelyn Wynn et al	?	?	?
England/ALDP-30402D8/2021	EPI_ISL_8385386	2021-12-28	Lighthouse Lab in Alderley Park	Wellcome Sanger Institute for the COVID-19 Genomics UK (COG-UK) Consortium	Jacquelyn Wynn et al	?	?	?
England/ALDP-30402F6/2021	EPI_ISL_8385352	2021-12-28	Lighthouse Lab in Alderley Park	Wellcome Sanger Institute for the COVID-19 Genomics UK (COG-UK) Consortium	Jacquelyn Wynn et al	?	?	?
England/ALDP-3040302/2021	EPI_ISL_8385451	2021-12-28	Lighthouse Lab in Alderley Park	Wellcome Sanger Institute for the COVID-19 Genomics UK (COG-UK) Consortium	Jacquelyn Wynn et al	?	?	?
England/ALDP-304042D/2021	EPI_ISL_8385440	2021-12-28	Lighthouse Lab in Alderley Park	Wellcome Sanger Institute for the COVID-19 Genomics UK (COG-UK) Consortium	Jacquelyn Wynn et al	?	?	?
England/ALDP-304043C/2021	EPI_ISL_8385564	2021-12-28	Lighthouse Lab in Alderley Park	Wellcome Sanger Institute for the COVID-19 Genomics UK (COG-UK) Consortium	Jacquelyn Wynn et al	?	?	?
England/ALDP-304052A/2021	EPI_ISL_8385555	2021-12-28	Lighthouse Lab in Alderley Park	Wellcome Sanger Institute for the COVID-19 Genomics UK (COG-UK) Consortium	Jacquelyn Wynn et al	?	?	?
England/ALDP-3040645/2021	EPI_ISL_8385500	2021-12-28	Lighthouse Lab in Alderley Park	Wellcome Sanger Institute for the COVID-19 Genomics UK (COG-UK) Consortium	Jacquelyn Wynn et al	?	?	?
England/ALDP-3040706/2021	EPI_ISL_8385519	2021-12-28	Lighthouse Lab in Alderley Park	Wellcome Sanger Institute for the COVID-19 Genomics UK (COG-UK) Consortium	Jacquelyn Wynn et al	?	?	?
England/ALDP-3040715/2021	EPI_ISL_8385485	2021-12-28	Lighthouse Lab in Alderley Park	Wellcome Sanger Institute for the COVID-19 Genomics UK (COG-UK) Consortium	Jacquelyn Wynn et al	?	?	?
England/ALDP-3040724/2021	EPI_ISL_8385536	2021-12-28	Lighthouse Lab in Alderley Park	Wellcome Sanger Institute for the COVID-19 Genomics UK (COG-UK) Consortium	Jacquelyn Wynn et al	?	?	?
England/ALDP-3040742/2021	EPI_ISL_8385406	2021-12-28	Lighthouse Lab in Alderley Park	Wellcome Sanger Institute for the COVID-19 Genomics UK (COG-UK) Consortium	Jacquelyn Wynn et al	?	?	?
England/ALDP-304077F/2021	EPI_ISL_8385442	2021-12-28	Lighthouse Lab in Alderley Park	Wellcome Sanger Institute for the COVID-19 Genomics UK (COG-UK) Consortium	Jacquelyn Wynn et al	?	?	?
England/ALDP-304078E/2021	EPI_ISL_8385429	2021-12-28	Lighthouse Lab in Alderley Park	Wellcome Sanger Institute for the COVID-19 Genomics UK (COG-UK) Consortium	Jacquelyn Wynn et al	?	?	?
England/ALDP-30407AC/2021	EPI_ISL_8385495	2021-12-28	Lighthouse Lab in Alderley Park	Wellcome Sanger Institute for the COVID-19 Genomics UK (COG-UK) Consortium	Jacquelyn Wynn et al	?	?	?
England/ALDP-30407BB/2021	EPI_ISL_8385397	2021-12-28	Lighthouse Lab in Alderley Park	Wellcome Sanger Institute for the COVID-19 Genomics UK (COG-UK) Consortium	Jacquelyn Wynn et al	?	?	?
England/ALDP-30407E8/2021	EPI_ISL_8385295	2021-12-28	Lighthouse Lab in Alderley Park	Wellcome Sanger Institute for the COVID-19 Genomics UK (COG-UK) Consortium	Jacquelyn Wynn et al	?	?	?
England/ALDP-30408A9/2021	EPI_ISL_8385158	2021-12-28	Lighthouse Lab in Alderley Park	Wellcome Sanger Institute for the COVID-19 Genomics UK (COG-UK) Consortium	Jacquelyn Wynn et al	?	?	?
England/ALDP-30408B8/2021	EPI_ISL_8385160	2021-12-28	Lighthouse Lab in Alderley Park	Wellcome Sanger Institute for the COVID-19 Genomics UK (COG-UK) Consortium	Jacquelyn Wynn et al	?	?	?
England/ALDP-30409F1/2021	EPI_ISL_8385014	2021-12-28	Lighthouse Lab in Alderley Park	Wellcome Sanger Institute for the COVID-19 Genomics UK (COG-UK) Consortium	Jacquelyn Wynn et al	?	?	?
England/ALDP-3040A0D/2021	EPI_ISL_8385185	2021-12-27	Lighthouse Lab in Alderley Park	Wellcome Sanger Institute for the COVID-19 Genomics UK (COG-UK) Consortium	Jacquelyn Wynn et al	?	?	?
England/ALDP-3040A94/2021	EPI_ISL_8385018	2021-12-28	Lighthouse Lab in Alderley Park	Wellcome Sanger Institute for the COVID-19 Genomics UK (COG-UK) Consortium	Jacquelyn Wynn et al	?	?	?
England/ALDP-3040AA3/2021	EPI_ISL_8385302	2021-12-27	Lighthouse Lab in Alderley Park	Wellcome Sanger Institute for the COVID-19 Genomics UK (COG-UK) Consortium	Jacquelyn Wynn et al	?	?	?
England/ALDP-3040AC1/2021	EPI_ISL_8385027	2021-12-28	Lighthouse Lab in Alderley Park	Wellcome Sanger Institute for the COVID-19 Genomics UK (COG-UK) Consortium	Jacquelyn Wynn et al	?	?	?
England/ALDP-3040B19/2021	EPI_ISL_8385094	2021-12-28	Lighthouse Lab in Alderley Park	Wellcome Sanger Institute for the COVID-19 Genomics UK (COG-UK) Consortium	Jacquelyn Wynn et al	?	?	?
England/ALDP-3040B73/2021	EPI_ISL_8385073	2021-12-28	Lighthouse Lab in Alderley Park	Wellcome Sanger Institute for the COVID-19 Genomics UK (COG-UK) Consortium	Jacquelyn Wynn et al	?	?	?
England/ALDP-3040B82/2021	EPI_ISL_8385028	2021-12-28	Lighthouse Lab in Alderley Park	Wellcome Sanger Institute for the COVID-19 Genomics UK (COG-UK) Consortium	Jacquelyn Wynn et al	?	?	?
England/ALDP-3040C07/2021	EPI_ISL_8385312	2021-12-28	Lighthouse Lab in Alderley Park	Wellcome Sanger Institute for the COVID-19 Genomics UK (COG-UK) Consortium	Jacquelyn Wynn et al	?	?	?
England/ALDP-3040C25/2021	EPI_ISL_8385168	2021-12-28	Lighthouse Lab in Alderley Park	Wellcome Sanger Institute for the COVID-19 Genomics UK (COG-UK) Consortium	Jacquelyn Wynn et al	?	?	?
England/ALDP-3040CCB/2021	EPI_ISL_8385104	2021-12-28	Lighthouse Lab in Alderley Park	Wellcome Sanger Institute for the COVID-19 Genomics UK (COG-UK) Consortium	Jacquelyn Wynn et al	?	?	?
England/ALDP-3040D6E/2021	EPI_ISL_8385252	2021-12-27	Lighthouse Lab in Alderley Park	Wellcome Sanger Institute for the COVID-19 Genomics UK (COG-UK) Consortium	Jacquelyn Wynn et al	?	?	?
England/ALDP-3040D7D/2021	EPI_ISL_8385040	2021-12-28	Lighthouse Lab in Alderley Park	Wellcome Sanger Institute for the COVID-19 Genomics UK (COG-UK) Consortium	Jacquelyn Wynn et al	?	?	?
England/ALDP-3042B62/2021	EPI_ISL_8385544	2021-12-28	Lighthouse Lab in Alderley Park	Wellcome Sanger Institute for the COVID-19 Genomics UK (COG-UK) Consortium	Jacquelyn Wynn et al	?	?	?
England/ALDP-3042B71/2021	EPI_ISL_8385425	2021-12-28	Lighthouse Lab in Alderley Park	Wellcome Sanger Institute for the COVID-19 Genomics UK (COG-UK) Consortium	Jacquelyn Wynn et al	?	?	?
England/ALDP-3042BDB/2021	EPI_ISL_8385422	2021-12-27	Lighthouse Lab in Alderley Park	Wellcome Sanger Institute for the COVID-19 Genomics UK (COG-UK) Consortium	Jacquelyn Wynn et al	?	?	?
England/ALDP-3042C14/2021	EPI_ISL_8385466	2021-12-28	Lighthouse Lab in Alderley Park	Wellcome Sanger Institute for the COVID-19 Genomics UK (COG-UK) Consortium	Jacquelyn Wynn et al	?	?	?
England/ALDP-3042CAB/2021	EPI_ISL_8385548	2021-12-28	Lighthouse Lab in Alderley Park	Wellcome Sanger Institute for the COVID-19 Genomics UK (COG-UK) Consortium	Jacquelyn Wynn et al	?	?	?
England/ALDP-3042D8A/2021	EPI_ISL_8385381	2021-12-28	Lighthouse Lab in Alderley Park	Wellcome Sanger Institute for the COVID-19 Genomics UK (COG-UK) Consortium	Jacquelyn Wynn et al	?	?	?
England/ALDP-3042DC6/2021	EPI_ISL_8385493	2021-12-28	Lighthouse Lab in Alderley Park	Wellcome Sanger Institute for the COVID-19 Genomics UK (COG-UK) Consortium	Jacquelyn Wynn et al	?	?	?
England/ALDP-3042E3C/2021	EPI_ISL_8385359	2021-12-28	Lighthouse Lab in Alderley Park	Wellcome Sanger Institute for the COVID-19 Genomics UK (COG-UK) Consortium	Jacquelyn Wynn et al	?	?	?
England/ALDP-3042E78/2021	EPI_ISL_8385539	2021-12-28	Lighthouse Lab in Alderley Park	Wellcome Sanger Institute for the COVID-19 Genomics UK (COG-UK) Consortium	Jacquelyn Wynn et al	?	?	?
England/ALDP-3042E87/2021	EPI_ISL_8385508	2021-12-28	Lighthouse Lab in Alderley Park	Wellcome Sanger Institute for the COVID-19 Genomics UK (COG-UK) Consortium	Jacquelyn Wynn et al	?	?	?
England/ALDP-3042F93/2021	EPI_ISL_8385534	2021-12-27	Lighthouse Lab in Alderley Park	Wellcome Sanger Institute for the COVID-19 Genomics UK (COG-UK) Consortium	Jacquelyn Wynn et al	?	?	?
England/ALDP-3043008/2021	EPI_ISL_8385470	2021-12-26	Lighthouse Lab in Alderley Park	Wellcome Sanger Institute for the COVID-19 Genomics UK (COG-UK) Consortium	Jacquelyn Wynn et al	?	?	?
England/ALDP-3043026/2021	EPI_ISL_8385569	2021-12-28	Lighthouse Lab in Alderley Park	Wellcome Sanger Institute for the COVID-19 Genomics UK (COG-UK) Consortium	Jacquelyn Wynn et al	?	?	?
England/ALDP-30430DB/2021	EPI_ISL_8385515	2021-12-28	Lighthouse Lab in Alderley Park	Wellcome Sanger Institute for the COVID-19 Genomics UK (COG-UK) Consortium	Jacquelyn Wynn et al	?	?	?
England/ALDP-30430EA/2021	EPI_ISL_8385517	2021-12-27	Lighthouse Lab in Alderley Park	Wellcome Sanger Institute for the COVID-19 Genomics UK (COG-UK) Consortium	Jacquelyn Wynn et al	?	?	?
England/ALDP-30436D9/2021	EPI_ISL_8384024	2021-12-28	Lighthouse Lab in Alderley Park	Wellcome Sanger Institute for the COVID-19 Genomics UK (COG-UK) Consortium	Jacquelyn Wynn et al	?	?	?
England/ALDP-3043703/2021	EPI_ISL_8383995	2021-12-28	Lighthouse Lab in Alderley Park	Wellcome Sanger Institute for the COVID-19 Genomics UK (COG-UK) Consortium	Jacquelyn Wynn et al	?	?	?
England/ALDP-3043712/2021	EPI_ISL_8383798	2021-12-28	Lighthouse Lab in Alderley Park	Wellcome Sanger Institute for the COVID-19 Genomics UK (COG-UK) Consortium	Jacquelyn Wynn et al	?	?	?
England/ALDP-3043730/2021	EPI_ISL_8383907	2021-12-28	Lighthouse Lab in Alderley Park	Wellcome Sanger Institute for the COVID-19 Genomics UK (COG-UK) Consortium	Jacquelyn Wynn et al	?	?	?
England/ALDP-304375E/2021	EPI_ISL_8383792	2021-12-28	Lighthouse Lab in Alderley Park	Wellcome Sanger Institute for the COVID-19 Genomics UK (COG-UK) Consortium	Jacquelyn Wynn et al	?	?	?
England/ALDP-304378B/2021	EPI_ISL_8383834	2021-12-28	Lighthouse Lab in Alderley Park	Wellcome Sanger Institute for the COVID-19 Genomics UK (COG-UK) Consortium	Jacquelyn Wynn et al	?	?	?
England/ALDP-304379A/2021	EPI_ISL_8383850	2021-12-28	Lighthouse Lab in Alderley Park	Wellcome Sanger Institute for the COVID-19 Genomics UK (COG-UK) Consortium	Jacquelyn Wynn et al	?	?	?
England/ALDP-304383D/2021	EPI_ISL_8383827	2021-12-28	Lighthouse Lab in Alderley Park	Wellcome Sanger Institute for the COVID-19 Genomics UK (COG-UK) Consortium	Jacquelyn Wynn et al	?	?	?
England/ALDP-304385B/2021	EPI_ISL_8384033	2021-12-28	Lighthouse Lab in Alderley Park	Wellcome Sanger Institute for the COVID-19 Genomics UK (COG-UK) Consortium	Jacquelyn Wynn et al	?	?	?
England/ALDP-304386A/2021	EPI_ISL_8383903	2021-12-28	Lighthouse Lab in Alderley Park	Wellcome Sanger Institute for the COVID-19 Genomics UK (COG-UK) Consortium	Jacquelyn Wynn et al	?	?	?
England/ALDP-30438A6/2021	EPI_ISL_8383900	2021-12-28	Lighthouse Lab in Alderley Park	Wellcome Sanger Institute for the COVID-19 Genomics UK (COG-UK) Consortium	Jacquelyn Wynn et al	?	?	?
England/ALDP-30438E2/2021	EPI_ISL_8383978	2021-12-27	Lighthouse Lab in Alderley Park	Wellcome Sanger Institute for the COVID-19 Genomics UK (COG-UK) Consortium	Jacquelyn Wynn et al	?	?	?
England/ALDP-3043949/2021	EPI_ISL_8383793	2021-12-27	Lighthouse Lab in Alderley Park	Wellcome Sanger Institute for the COVID-19 Genomics UK (COG-UK) Consortium	Jacquelyn Wynn et al	?	?	?
England/ALDP-30439B2/2021	EPI_ISL_8384021	2021-12-28	Lighthouse Lab in Alderley Park	Wellcome Sanger Institute for the COVID-19 Genomics UK (COG-UK) Consortium	Jacquelyn Wynn et al	?	?	?
England/ALDP-3043A19/2021	EPI_ISL_8383963	2021-12-28	Lighthouse Lab in Alderley Park	Wellcome Sanger Institute for the COVID-19 Genomics UK (COG-UK) Consortium	Jacquelyn Wynn et al	?	?	?
England/ALDP-3043A55/2021	EPI_ISL_8383885	2021-12-27	Lighthouse Lab in Alderley Park	Wellcome Sanger Institute for the COVID-19 Genomics UK (COG-UK) Consortium	Jacquelyn Wynn et al	?	?	?
England/ALDP-3043A64/2021	EPI_ISL_8383917	2021-12-27	Lighthouse Lab in Alderley Park	Wellcome Sanger Institute for the COVID-19 Genomics UK (COG-UK) Consortium	Jacquelyn Wynn et al	?	?	?
England/ALDP-3043ABF/2021	EPI_ISL_8383931	2021-12-28	Lighthouse Lab in Alderley Park	Wellcome Sanger Institute for the COVID-19 Genomics UK (COG-UK) Consortium	Jacquelyn Wynn et al	?	?	?
England/ALDP-3043B07/2021	EPI_ISL_8383944	2021-12-28	Lighthouse Lab in Alderley Park	Wellcome Sanger Institute for the COVID-19 Genomics UK (COG-UK) Consortium	Jacquelyn Wynn et al	?	?	?
England/ALDP-3043B61/2021	EPI_ISL_8384025	2021-12-28	Lighthouse Lab in Alderley Park	Wellcome Sanger Institute for the COVID-19 Genomics UK (COG-UK) Consortium	Jacquelyn Wynn et al	?	?	?
England/ALDP-3043B9E/2021	EPI_ISL_8383852	2021-12-28	Lighthouse Lab in Alderley Park	Wellcome Sanger Institute for the COVID-19 Genomics UK (COG-UK) Consortium	Jacquelyn Wynn et al	?	?	?
England/ALDP-3043BDA/2021	EPI_ISL_8384017	2021-12-28	Lighthouse Lab in Alderley Park	Wellcome Sanger Institute for the COVID-19 Genomics UK (COG-UK) Consortium	Jacquelyn Wynn et al	?	?	?
England/ALDP-3043BE9/2021	EPI_ISL_8383983	2021-12-28	Lighthouse Lab in Alderley Park	Wellcome Sanger Institute for the COVID-19 Genomics UK (COG-UK) Consortium	Jacquelyn Wynn et al	?	?	?
England/ALDP-3043BF8/2021	EPI_ISL_8383985	2021-12-27	Lighthouse Lab in Alderley Park	Wellcome Sanger Institute for the COVID-19 Genomics UK (COG-UK) Consortium	Jacquelyn Wynn et al	?	?	?
England/ALDP-3043C31/2021	EPI_ISL_8383794	2021-12-28	Lighthouse Lab in Alderley Park	Wellcome Sanger Institute for the COVID-19 Genomics UK (COG-UK) Consortium	Jacquelyn Wynn et al	?	?	?
England/ALDP-3043C40/2021	EPI_ISL_8383812	2021-12-28	Lighthouse Lab in Alderley Park	Wellcome Sanger Institute for the COVID-19 Genomics UK (COG-UK) Consortium	Jacquelyn Wynn et al	?	?	?
England/ALDP-3043CE6/2021	EPI_ISL_8386099	2021-12-28	Lighthouse Lab in Alderley Park	Wellcome Sanger Institute for the COVID-19 Genomics UK (COG-UK) Consortium	Jacquelyn Wynn et al	?	?	?
England/ALDP-3043DA7/2021	EPI_ISL_8386291	2021-12-27	Lighthouse Lab in Alderley Park	Wellcome Sanger Institute for the COVID-19 Genomics UK (COG-UK) Consortium	Jacquelyn Wynn et al	?	?	?
England/ALDP-3043E1D/2021	EPI_ISL_8386335	2021-12-28	Lighthouse Lab in Alderley Park	Wellcome Sanger Institute for the COVID-19 Genomics UK (COG-UK) Consortium	Jacquelyn Wynn et al	?	?	?
England/ALDP-3043E2C/2021	EPI_ISL_8386263	2021-12-27	Lighthouse Lab in Alderley Park	Wellcome Sanger Institute for the COVID-19 Genomics UK (COG-UK) Consortium	Jacquelyn Wynn et al	?	?	?
England/ALDP-3043E3B/2021	EPI_ISL_8386114	2021-12-28	Lighthouse Lab in Alderley Park	Wellcome Sanger Institute for the COVID-19 Genomics UK (COG-UK) Consortium	Jacquelyn Wynn et al	?	?	?
England/ALDP-3043E68/2021	EPI_ISL_8386140	2021-12-28	Lighthouse Lab in Alderley Park	Wellcome Sanger Institute for the COVID-19 Genomics UK (COG-UK) Consortium	Jacquelyn Wynn et al	?	?	?
England/ALDP-3043F0B/2021	EPI_ISL_8386255	2021-12-27	Lighthouse Lab in Alderley Park	Wellcome Sanger Institute for the COVID-19 Genomics UK (COG-UK) Consortium	Jacquelyn Wynn et al	?	?	?
England/ALDP-3043FA1/2021	EPI_ISL_8386288	2021-12-28	Lighthouse Lab in Alderley Park	Wellcome Sanger Institute for the COVID-19 Genomics UK (COG-UK) Consortium	Jacquelyn Wynn et al	?	?	?
England/ALDP-3043FFC/2021	EPI_ISL_8386192	2021-12-28	Lighthouse Lab in Alderley Park	Wellcome Sanger Institute for the COVID-19 Genomics UK (COG-UK) Consortium	Jacquelyn Wynn et al	?	?	?
England/ALDP-3044052/2021	EPI_ISL_8386268	2021-12-27	Lighthouse Lab in Alderley Park	Wellcome Sanger Institute for the COVID-19 Genomics UK (COG-UK) Consortium	Jacquelyn Wynn et al	?	?	?
England/ALDP-3044113/2021	EPI_ISL_8386089	2021-12-28	Lighthouse Lab in Alderley Park	Wellcome Sanger Institute for the COVID-19 Genomics UK (COG-UK) Consortium	Jacquelyn Wynn et al	?	?	?
England/ALDP-3044122/2021	EPI_ISL_8386330	2021-12-28	Lighthouse Lab in Alderley Park	Wellcome Sanger Institute for the COVID-19 Genomics UK (COG-UK) Consortium	Jacquelyn Wynn et al	?	?	?
England/ALDP-3044131/2021	EPI_ISL_8386309	2021-12-27	Lighthouse Lab in Alderley Park	Wellcome Sanger Institute for the COVID-19 Genomics UK (COG-UK) Consortium	Jacquelyn Wynn et al	?	?	?
England/ALDP-304419B/2021	EPI_ISL_8386316	2021-12-28	Lighthouse Lab in Alderley Park	Wellcome Sanger Institute for the COVID-19 Genomics UK (COG-UK) Consortium	Jacquelyn Wynn et al	?	?	?
England/ALDP-30441B9/2021	EPI_ISL_8386109	2021-12-28	Lighthouse Lab in Alderley Park	Wellcome Sanger Institute for the COVID-19 Genomics UK (COG-UK) Consortium	Jacquelyn Wynn et al	?	?	?
England/ALDP-30441C8/2021	EPI_ISL_8386191	2021-12-28	Lighthouse Lab in Alderley Park	Wellcome Sanger Institute for the COVID-19 Genomics UK (COG-UK) Consortium	Jacquelyn Wynn et al	?	?	?
England/ALDP-30441D7/2021	EPI_ISL_8386332	2021-12-28	Lighthouse Lab in Alderley Park	Wellcome Sanger Institute for the COVID-19 Genomics UK (COG-UK) Consortium	Jacquelyn Wynn et al	?	?	?
England/ALDP-304426B/2021	EPI_ISL_8386310	2021-12-27	Lighthouse Lab in Alderley Park	Wellcome Sanger Institute for the COVID-19 Genomics UK (COG-UK) Consortium	Jacquelyn Wynn et al	?	?	?
England/ALDP-3046050/2021	EPI_ISL_8386211	2021-12-27	Lighthouse Lab in Alderley Park	Wellcome Sanger Institute for the COVID-19 Genomics UK (COG-UK) Consortium	Jacquelyn Wynn et al	?	?	?
England/ALDP-304609C/2021	EPI_ISL_8386153	2021-12-28	Lighthouse Lab in Alderley Park	Wellcome Sanger Institute for the COVID-19 Genomics UK (COG-UK) Consortium	Jacquelyn Wynn et al	?	?	?
England/ALDP-30460BA/2021	EPI_ISL_8386107	2021-12-28	Lighthouse Lab in Alderley Park	Wellcome Sanger Institute for the COVID-19 Genomics UK (COG-UK) Consortium	Jacquelyn Wynn et al	?	?	?
England/ALDP-30460E7/2021	EPI_ISL_8386321	2021-12-27	Lighthouse Lab in Alderley Park	Wellcome Sanger Institute for the COVID-19 Genomics UK (COG-UK) Consortium	Jacquelyn Wynn et al	?	?	?
England/ALDP-3046111/2021	EPI_ISL_8456259	2021-12-28	Lighthouse Lab in Alderley Park	Wellcome Sanger Institute for the COVID-19 Genomics UK (COG-UK) Consortium	Jacquelyn Wynn et al	?	?	?
England/ALDP-304618A/2021	EPI_ISL_8386179	2021-12-28	Lighthouse Lab in Alderley Park	Wellcome Sanger Institute for the COVID-19 Genomics UK (COG-UK) Consortium	Jacquelyn Wynn et al	?	?	?
England/ALDP-3046199/2021	EPI_ISL_8386308	2021-12-28	Lighthouse Lab in Alderley Park	Wellcome Sanger Institute for the COVID-19 Genomics UK (COG-UK) Consortium	Jacquelyn Wynn et al	?	?	?
England/ALDP-30461B7/2021	EPI_ISL_8386181	2021-12-28	Lighthouse Lab in Alderley Park	Wellcome Sanger Institute for the COVID-19 Genomics UK (COG-UK) Consortium	Jacquelyn Wynn et al	?	?	?
England/ALDP-30461C6/2021	EPI_ISL_8386243	2021-12-28	Lighthouse Lab in Alderley Park	Wellcome Sanger Institute for the COVID-19 Genomics UK (COG-UK) Consortium	Jacquelyn Wynn et al	?	?	?
England/ALDP-304623C/2021	EPI_ISL_8386141	2021-12-28	Lighthouse Lab in Alderley Park	Wellcome Sanger Institute for the COVID-19 Genomics UK (COG-UK) Consortium	Jacquelyn Wynn et al	?	?	?
England/ALDP-304624B/2021	EPI_ISL_8386303	2021-12-28	Lighthouse Lab in Alderley Park	Wellcome Sanger Institute for the COVID-19 Genomics UK (COG-UK) Consortium	Jacquelyn Wynn et al	?	?	?
England/ALDP-304625A/2021	EPI_ISL_8386138	2021-12-28	Lighthouse Lab in Alderley Park	Wellcome Sanger Institute for the COVID-19 Genomics UK (COG-UK) Consortium	Jacquelyn Wynn et al	?	?	?
England/ALDP-30462B4/2021	EPI_ISL_8386327	2021-12-28	Lighthouse Lab in Alderley Park	Wellcome Sanger Institute for the COVID-19 Genomics UK (COG-UK) Consortium	Jacquelyn Wynn et al	?	?	?
England/ALDP-30462E1/2021	EPI_ISL_8386302	2021-12-28	Lighthouse Lab in Alderley Park	Wellcome Sanger Institute for the COVID-19 Genomics UK (COG-UK) Consortium	Jacquelyn Wynn et al	?	?	?
England/ALDP-30462F0/2021	EPI_ISL_8386149	2021-12-27	Lighthouse Lab in Alderley Park	Wellcome Sanger Institute for the COVID-19 Genomics UK (COG-UK) Consortium	Jacquelyn Wynn et al	?	?	?
England/ALDP-304631B/2021	EPI_ISL_8386334	2021-12-28	Lighthouse Lab in Alderley Park	Wellcome Sanger Institute for the COVID-19 Genomics UK (COG-UK) Consortium	Jacquelyn Wynn et al	?	?	?
England/ALDP-3046357/2021	EPI_ISL_8386233	2021-12-28	Lighthouse Lab in Alderley Park	Wellcome Sanger Institute for the COVID-19 Genomics UK (COG-UK) Consortium	Jacquelyn Wynn et al	?	?	?
England/ALDP-3046375/2021	EPI_ISL_8386269	2021-12-28	Lighthouse Lab in Alderley Park	Wellcome Sanger Institute for the COVID-19 Genomics UK (COG-UK) Consortium	Jacquelyn Wynn et al	?	?	?
England/ALDP-3046409/2021	EPI_ISL_8386293	2021-12-28	Lighthouse Lab in Alderley Park	Wellcome Sanger Institute for the COVID-19 Genomics UK (COG-UK) Consortium	Jacquelyn Wynn et al	?	?	?
England/ALDP-30464DC/2021	EPI_ISL_8386116	2021-12-28	Lighthouse Lab in Alderley Park	Wellcome Sanger Institute for the COVID-19 Genomics UK (COG-UK) Consortium	Jacquelyn Wynn et al	?	?	?
England/ALDP-30464EB/2021	EPI_ISL_8386207	2021-12-28	Lighthouse Lab in Alderley Park	Wellcome Sanger Institute for the COVID-19 Genomics UK (COG-UK) Consortium	Jacquelyn Wynn et al	?	?	?
England/ALDP-30464FA/2021	EPI_ISL_8386281	2021-12-28	Lighthouse Lab in Alderley Park	Wellcome Sanger Institute for the COVID-19 Genomics UK (COG-UK) Consortium	Jacquelyn Wynn et al	?	?	?
England/ALDP-3046524/2021	EPI_ISL_8386234	2021-12-27	Lighthouse Lab in Alderley Park	Wellcome Sanger Institute for the COVID-19 Genomics UK (COG-UK) Consortium	Jacquelyn Wynn et al	?	?	?
England/ALDP-3046542/2021	EPI_ISL_8386118	2021-12-28	Lighthouse Lab in Alderley Park	Wellcome Sanger Institute for the COVID-19 Genomics UK (COG-UK) Consortium	Jacquelyn Wynn et al	?	?	?
England/ALDP-3046551/2021	EPI_ISL_8386097	2021-12-28	Lighthouse Lab in Alderley Park	Wellcome Sanger Institute for the COVID-19 Genomics UK (COG-UK) Consortium	Jacquelyn Wynn et al	?	?	?
England/ALDP-304657F/2021	EPI_ISL_8386214	2021-12-28	Lighthouse Lab in Alderley Park	Wellcome Sanger Institute for the COVID-19 Genomics UK (COG-UK) Consortium	Jacquelyn Wynn et al	?	?	?
England/ALDP-304DC0A/2021	EPI_ISL_8383578	2021-12-28	Lighthouse Lab in Alderley Park	Wellcome Sanger Institute for the COVID-19 Genomics UK (COG-UK) Consortium	Jacquelyn Wynn et al	?	?	?
England/ALDP-304DC46/2021	EPI_ISL_8383778	2021-12-28	Lighthouse Lab in Alderley Park	Wellcome Sanger Institute for the COVID-19 Genomics UK (COG-UK) Consortium	Jacquelyn Wynn et al	?	?	?
England/ALDP-304DC73/2021	EPI_ISL_8383777	2021-12-28	Lighthouse Lab in Alderley Park	Wellcome Sanger Institute for the COVID-19 Genomics UK (COG-UK) Consortium	Jacquelyn Wynn et al	?	?	?
England/ALDP-304DC82/2021	EPI_ISL_8383563	2021-12-28	Lighthouse Lab in Alderley Park	Wellcome Sanger Institute for the COVID-19 Genomics UK (COG-UK) Consortium	Jacquelyn Wynn et al	?	?	?
England/ALDP-304DC91/2021	EPI_ISL_8383576	2021-12-28	Lighthouse Lab in Alderley Park	Wellcome Sanger Institute for the COVID-19 Genomics UK (COG-UK) Consortium	Jacquelyn Wynn et al	?	?	?
England/ALDP-304DCFB/2021	EPI_ISL_8383658	2021-12-28	Lighthouse Lab in Alderley Park	Wellcome Sanger Institute for the COVID-19 Genomics UK (COG-UK) Consortium	Jacquelyn Wynn et al	?	?	?
England/ALDP-304DD61/2021	EPI_ISL_8383610	2021-12-28	Lighthouse Lab in Alderley Park	Wellcome Sanger Institute for the COVID-19 Genomics UK (COG-UK) Consortium	Jacquelyn Wynn et al	?	?	?
England/ALDP-304DDAD/2021	EPI_ISL_8383602	2021-12-28	Lighthouse Lab in Alderley Park	Wellcome Sanger Institute for the COVID-19 Genomics UK (COG-UK) Consortium	Jacquelyn Wynn et al	?	?	?
England/ALDP-304DDE9/2021	EPI_ISL_8383611	2021-12-28	Lighthouse Lab in Alderley Park	Wellcome Sanger Institute for the COVID-19 Genomics UK (COG-UK) Consortium	Jacquelyn Wynn et al	?	?	?
England/ALDP-304DE13/2021	EPI_ISL_8383734	2021-12-28	Lighthouse Lab in Alderley Park	Wellcome Sanger Institute for the COVID-19 Genomics UK (COG-UK) Consortium	Jacquelyn Wynn et al	?	?	?
England/ALDP-304DE22/2021	EPI_ISL_8383627	2021-12-28	Lighthouse Lab in Alderley Park	Wellcome Sanger Institute for the COVID-19 Genomics UK (COG-UK) Consortium	Jacquelyn Wynn et al	?	?	?
England/ALDP-304DE9B/2021	EPI_ISL_8383672	2021-12-28	Lighthouse Lab in Alderley Park	Wellcome Sanger Institute for the COVID-19 Genomics UK (COG-UK) Consortium	Jacquelyn Wynn et al	?	?	?
England/ALDP-304DEF5/2021	EPI_ISL_8383573	2021-12-28	Lighthouse Lab in Alderley Park	Wellcome Sanger Institute for the COVID-19 Genomics UK (COG-UK) Consortium	Jacquelyn Wynn et al	?	?	?
England/ALDP-304DF7A/2021	EPI_ISL_8383641	2021-12-28	Lighthouse Lab in Alderley Park	Wellcome Sanger Institute for the COVID-19 Genomics UK (COG-UK) Consortium	Jacquelyn Wynn et al	?	?	?
England/ALDP-304DFE3/2021	EPI_ISL_8383761	2021-12-28	Lighthouse Lab in Alderley Park	Wellcome Sanger Institute for the COVID-19 Genomics UK (COG-UK) Consortium	Jacquelyn Wynn et al	?	?	?
England/ALDP-304E01C/2021	EPI_ISL_8383591	2021-12-28	Lighthouse Lab in Alderley Park	Wellcome Sanger Institute for the COVID-19 Genomics UK (COG-UK) Consortium	Jacquelyn Wynn et al	?	?	?
England/ALDP-304E03A/2021	EPI_ISL_8383613	2021-12-27	Lighthouse Lab in Alderley Park	Wellcome Sanger Institute for the COVID-19 Genomics UK (COG-UK) Consortium	Jacquelyn Wynn et al	?	?	?
England/ALDP-304E0FE/2021	EPI_ISL_8383643	2021-12-28	Lighthouse Lab in Alderley Park	Wellcome Sanger Institute for the COVID-19 Genomics UK (COG-UK) Consortium	Jacquelyn Wynn et al	?	?	?
England/ALDP-304E128/2021	EPI_ISL_8383595	2021-12-28	Lighthouse Lab in Alderley Park	Wellcome Sanger Institute for the COVID-19 Genomics UK (COG-UK) Consortium	Jacquelyn Wynn et al	?	?	?
England/ALDP-3054ECE/2021	EPI_ISL_8383314	2021-12-28	Lighthouse Lab in Alderley Park	Wellcome Sanger Institute for the COVID-19 Genomics UK (COG-UK) Consortium	Jacquelyn Wynn et al	?	?	?
England/ALDP-3054F43/2021	EPI_ISL_8383319	2021-12-28	Lighthouse Lab in Alderley Park	Wellcome Sanger Institute for the COVID-19 Genomics UK (COG-UK) Consortium	Jacquelyn Wynn et al	?	?	?
England/ALDP-3054F61/2021	EPI_ISL_8383407	2021-12-28	Lighthouse Lab in Alderley Park	Wellcome Sanger Institute for the COVID-19 Genomics UK (COG-UK) Consortium	Jacquelyn Wynn et al	?	?	?
England/ALDP-3054F8F/2021	EPI_ISL_8383486	2021-12-28	Lighthouse Lab in Alderley Park	Wellcome Sanger Institute for the COVID-19 Genomics UK (COG-UK) Consortium	Jacquelyn Wynn et al	?	?	?
England/ALDP-3054F9E/2021	EPI_ISL_8383367	2021-12-28	Lighthouse Lab in Alderley Park	Wellcome Sanger Institute for the COVID-19 Genomics UK (COG-UK) Consortium	Jacquelyn Wynn et al	?	?	?
England/ALDP-3054FF8/2021	EPI_ISL_8383450	2021-12-28	Lighthouse Lab in Alderley Park	Wellcome Sanger Institute for the COVID-19 Genomics UK (COG-UK) Consortium	Jacquelyn Wynn et al	?	?	?
England/ALDP-3055021/2021	EPI_ISL_8383357	2021-12-27	Lighthouse Lab in Alderley Park	Wellcome Sanger Institute for the COVID-19 Genomics UK (COG-UK) Consortium	Jacquelyn Wynn et al	?	?	?
England/ALDP-305504F/2021	EPI_ISL_8383354	2021-12-28	Lighthouse Lab in Alderley Park	Wellcome Sanger Institute for the COVID-19 Genomics UK (COG-UK) Consortium	Jacquelyn Wynn et al	?	?	?
England/ALDP-305505E/2021	EPI_ISL_8383371	2021-12-28	Lighthouse Lab in Alderley Park	Wellcome Sanger Institute for the COVID-19 Genomics UK (COG-UK) Consortium	Jacquelyn Wynn et al	?	?	?
England/ALDP-305509A/2021	EPI_ISL_8383412	2021-12-28	Lighthouse Lab in Alderley Park	Wellcome Sanger Institute for the COVID-19 Genomics UK (COG-UK) Consortium	Jacquelyn Wynn et al	?	?	?
England/ALDP-30550B8/2021	EPI_ISL_8383503	2021-12-28	Lighthouse Lab in Alderley Park	Wellcome Sanger Institute for the COVID-19 Genomics UK (COG-UK) Consortium	Jacquelyn Wynn et al	?	?	?
England/ALDP-30550C7/2021	EPI_ISL_8383417	2021-12-28	Lighthouse Lab in Alderley Park	Wellcome Sanger Institute for the COVID-19 Genomics UK (COG-UK) Consortium	Jacquelyn Wynn et al	?	?	?
England/ALDP-3057960/2021	EPI_ISL_8443843	2021-12-28	Lighthouse Lab in Alderley Park	Wellcome Sanger Institute for the COVID-19 Genomics UK (COG-UK) Consortium	Jacquelyn Wynn et al	?	?	?
England/ALDP-305798E/2021	EPI_ISL_8443776	2021-12-28	Lighthouse Lab in Alderley Park	Wellcome Sanger Institute for the COVID-19 Genomics UK (COG-UK) Consortium	Jacquelyn Wynn et al	?	?	?
England/ALDP-30579AC/2021	EPI_ISL_8443972	2021-12-27	Lighthouse Lab in Alderley Park	Wellcome Sanger Institute for the COVID-19 Genomics UK (COG-UK) Consortium	Jacquelyn Wynn et al	?	?	?
England/ALDP-30579BB/2021	EPI_ISL_8443902	2021-12-28	Lighthouse Lab in Alderley Park	Wellcome Sanger Institute for the COVID-19 Genomics UK (COG-UK) Consortium	Jacquelyn Wynn et al	?	?	?
England/ALDP-30579D9/2021	EPI_ISL_8443782	2021-12-28	Lighthouse Lab in Alderley Park	Wellcome Sanger Institute for the COVID-19 Genomics UK (COG-UK) Consortium	Jacquelyn Wynn et al	?	?	?
England/ALDP-3057A4F/2021	EPI_ISL_8444008	2021-12-28	Lighthouse Lab in Alderley Park	Wellcome Sanger Institute for the COVID-19 Genomics UK (COG-UK) Consortium	Jacquelyn Wynn et al	?	?	?
England/ALDP-3057AA9/2021	EPI_ISL_8443973	2021-12-27	Lighthouse Lab in Alderley Park	Wellcome Sanger Institute for the COVID-19 Genomics UK (COG-UK) Consortium	Jacquelyn Wynn et al	?	?	?
England/ALDP-3057AB8/2021	EPI_ISL_8443912	2021-12-27	Lighthouse Lab in Alderley Park	Wellcome Sanger Institute for the COVID-19 Genomics UK (COG-UK) Consortium	Jacquelyn Wynn et al	?	?	?
England/ALDP-3057AE5/2021	EPI_ISL_8443751	2021-12-28	Lighthouse Lab in Alderley Park	Wellcome Sanger Institute for the COVID-19 Genomics UK (COG-UK) Consortium	Jacquelyn Wynn et al	?	?	?
England/ALDP-3057C58/2021	EPI_ISL_8443738	2021-12-27	Lighthouse Lab in Alderley Park	Wellcome Sanger Institute for the COVID-19 Genomics UK (COG-UK) Consortium	Jacquelyn Wynn et al	?	?	?
England/ALDP-3057C67/2021	EPI_ISL_8443890	2021-12-27	Lighthouse Lab in Alderley Park	Wellcome Sanger Institute for the COVID-19 Genomics UK (COG-UK) Consortium	Jacquelyn Wynn et al	?	?	?
England/ALDP-3057CA3/2021	EPI_ISL_8443806	2021-12-27	Lighthouse Lab in Alderley Park	Wellcome Sanger Institute for the COVID-19 Genomics UK (COG-UK) Consortium	Jacquelyn Wynn et al	?	?	?
England/ALDP-3057CB2/2021	EPI_ISL_8443944	2021-12-28	Lighthouse Lab in Alderley Park	Wellcome Sanger Institute for the COVID-19 Genomics UK (COG-UK) Consortium	Jacquelyn Wynn et al	?	?	?
England/ALDP-3057D37/2021	EPI_ISL_8444005	2021-12-28	Lighthouse Lab in Alderley Park	Wellcome Sanger Institute for the COVID-19 Genomics UK (COG-UK) Consortium	Jacquelyn Wynn et al	?	?	?
England/ALDP-3057D64/2021	EPI_ISL_8443885	2021-12-28	Lighthouse Lab in Alderley Park	Wellcome Sanger Institute for the COVID-19 Genomics UK (COG-UK) Consortium	Jacquelyn Wynn et al	?	?	?
England/ALDP-3057D73/2021	EPI_ISL_8443797	2021-12-28	Lighthouse Lab in Alderley Park	Wellcome Sanger Institute for the COVID-19 Genomics UK (COG-UK) Consortium	Jacquelyn Wynn et al	?	?	?
England/ALDP-3057DA0/2021	EPI_ISL_8443943	2021-12-28	Lighthouse Lab in Alderley Park	Wellcome Sanger Institute for the COVID-19 Genomics UK (COG-UK) Consortium	Jacquelyn Wynn et al	?	?	?
England/ALDP-3057DDD/2021	EPI_ISL_8443887	2021-12-28	Lighthouse Lab in Alderley Park	Wellcome Sanger Institute for the COVID-19 Genomics UK (COG-UK) Consortium	Jacquelyn Wynn et al	?	?	?
England/ALDP-3057DEC/2021	EPI_ISL_8443708	2021-12-28	Lighthouse Lab in Alderley Park	Wellcome Sanger Institute for the COVID-19 Genomics UK (COG-UK) Consortium	Jacquelyn Wynn et al	?	?	?
England/ALDP-3057EDA/2021	EPI_ISL_8443861	2021-12-27	Lighthouse Lab in Alderley Park	Wellcome Sanger Institute for the COVID-19 Genomics UK (COG-UK) Consortium	Jacquelyn Wynn et al	?	?	?
England/ALDP-3057EE9/2021	EPI_ISL_8443859	2021-12-28	Lighthouse Lab in Alderley Park	Wellcome Sanger Institute for the COVID-19 Genomics UK (COG-UK) Consortium	Jacquelyn Wynn et al	?	?	?
England/ALDP-3057F22/2021	EPI_ISL_8443865	2021-12-28	Lighthouse Lab in Alderley Park	Wellcome Sanger Institute for the COVID-19 Genomics UK (COG-UK) Consortium	Jacquelyn Wynn et al	?	?	?
England/ALDP-3057F8C/2021	EPI_ISL_8443905	2021-12-28	Lighthouse Lab in Alderley Park	Wellcome Sanger Institute for the COVID-19 Genomics UK (COG-UK) Consortium	Jacquelyn Wynn et al	?	?	?
England/ALDP-3057FC8/2021	EPI_ISL_8443899	2021-12-28	Lighthouse Lab in Alderley Park	Wellcome Sanger Institute for the COVID-19 Genomics UK (COG-UK) Consortium	Jacquelyn Wynn et al	?	?	?
England/ALDP-3057FF5/2021	EPI_ISL_8443741	2021-12-28	Lighthouse Lab in Alderley Park	Wellcome Sanger Institute for the COVID-19 Genomics UK (COG-UK) Consortium	Jacquelyn Wynn et al	?	?	?
England/ALDP-305806A/2021	EPI_ISL_8443747	2021-12-28	Lighthouse Lab in Alderley Park	Wellcome Sanger Institute for the COVID-19 Genomics UK (COG-UK) Consortium	Jacquelyn Wynn et al	?	?	?
England/ALDP-3058079/2021	EPI_ISL_8443725	2021-12-28	Lighthouse Lab in Alderley Park	Wellcome Sanger Institute for the COVID-19 Genomics UK (COG-UK) Consortium	Jacquelyn Wynn et al	?	?	?
England/ALDP-305811C/2021	EPI_ISL_8443771	2021-12-28	Lighthouse Lab in Alderley Park	Wellcome Sanger Institute for the COVID-19 Genomics UK (COG-UK) Consortium	Jacquelyn Wynn et al	?	?	?
England/ALDP-305813A/2021	EPI_ISL_8443734	2021-12-28	Lighthouse Lab in Alderley Park	Wellcome Sanger Institute for the COVID-19 Genomics UK (COG-UK) Consortium	Jacquelyn Wynn et al	?	?	?
England/ALDP-3058176/2021	EPI_ISL_8443996	2021-12-28	Lighthouse Lab in Alderley Park	Wellcome Sanger Institute for the COVID-19 Genomics UK (COG-UK) Consortium	Jacquelyn Wynn et al	?	?	?
England/ALDP-30581C1/2021	EPI_ISL_8443791	2021-12-28	Lighthouse Lab in Alderley Park	Wellcome Sanger Institute for the COVID-19 Genomics UK (COG-UK) Consortium	Jacquelyn Wynn et al	?	?	?
England/ALDP-30581EF/2021	EPI_ISL_8443937	2021-12-28	Lighthouse Lab in Alderley Park	Wellcome Sanger Institute for the COVID-19 Genomics UK (COG-UK) Consortium	Jacquelyn Wynn et al	?	?	?
England/ALDP-3058228/2021	EPI_ISL_8443768	2021-12-28	Lighthouse Lab in Alderley Park	Wellcome Sanger Institute for the COVID-19 Genomics UK (COG-UK) Consortium	Jacquelyn Wynn et al	?	?	?
England/ALDP-30582A0/2021	EPI_ISL_8443900	2021-12-28	Lighthouse Lab in Alderley Park	Wellcome Sanger Institute for the COVID-19 Genomics UK (COG-UK) Consortium	Jacquelyn Wynn et al	?	?	?
England/ALDP-30583BC/2021	EPI_ISL_8443892	2021-12-28	Lighthouse Lab in Alderley Park	Wellcome Sanger Institute for the COVID-19 Genomics UK (COG-UK) Consortium	Jacquelyn Wynn et al	?	?	?
England/ALDP-30583F8/2021	EPI_ISL_8443812	2021-12-28	Lighthouse Lab in Alderley Park	Wellcome Sanger Institute for the COVID-19 Genomics UK (COG-UK) Consortium	Jacquelyn Wynn et al	?	?	?
England/ALDP-3058413/2021	EPI_ISL_8443714	2021-12-28	Lighthouse Lab in Alderley Park	Wellcome Sanger Institute for the COVID-19 Genomics UK (COG-UK) Consortium	Jacquelyn Wynn et al	?	?	?
England/ALDP-3058422/2021	EPI_ISL_8443909	2021-12-28	Lighthouse Lab in Alderley Park	Wellcome Sanger Institute for the COVID-19 Genomics UK (COG-UK) Consortium	Jacquelyn Wynn et al	?	?	?
England/ALDP-305847D/2021	EPI_ISL_8443992	2021-12-28	Lighthouse Lab in Alderley Park	Wellcome Sanger Institute for the COVID-19 Genomics UK (COG-UK) Consortium	Jacquelyn Wynn et al	?	?	?
England/ALDP-306303F/2021	EPI_ISL_8452068	2021-12-29	Lighthouse Lab in Alderley Park	Wellcome Sanger Institute for the COVID-19 Genomics UK (COG-UK) Consortium	Jacquelyn Wynn et al	?	?	?
England/ALDP-3063196/2021	EPI_ISL_8451952	2021-12-29	Lighthouse Lab in Alderley Park	Wellcome Sanger Institute for the COVID-19 Genomics UK (COG-UK) Consortium	Jacquelyn Wynn et al	?	?	?
England/ALDP-3063293/2021	EPI_ISL_8452221	2021-12-29	Lighthouse Lab in Alderley Park	Wellcome Sanger Institute for the COVID-19 Genomics UK (COG-UK) Consortium	Jacquelyn Wynn et al	?	?	?
England/ALDP-30632DF/2021	EPI_ISL_8452008	2021-12-29	Lighthouse Lab in Alderley Park	Wellcome Sanger Institute for the COVID-19 Genomics UK (COG-UK) Consortium	Jacquelyn Wynn et al	?	?	?
England/ALDP-30632FD/2021	EPI_ISL_8452298	2021-12-28	Lighthouse Lab in Alderley Park	Wellcome Sanger Institute for the COVID-19 Genomics UK (COG-UK) Consortium	Jacquelyn Wynn et al	?	?	?
England/ALDP-3063354/2021	EPI_ISL_8452078	2021-12-29	Lighthouse Lab in Alderley Park	Wellcome Sanger Institute for the COVID-19 Genomics UK (COG-UK) Consortium	Jacquelyn Wynn et al	?	?	?
England/ALDP-3063451/2021	EPI_ISL_8452209	2021-12-29	Lighthouse Lab in Alderley Park	Wellcome Sanger Institute for the COVID-19 Genomics UK (COG-UK) Consortium	Jacquelyn Wynn et al	?	?	?
England/ALDP-306347F/2021	EPI_ISL_8452038	2021-12-29	Lighthouse Lab in Alderley Park	Wellcome Sanger Institute for the COVID-19 Genomics UK (COG-UK) Consortium	Jacquelyn Wynn et al	?	?	?
England/ALDP-30634BB/2021	EPI_ISL_8452294	2021-12-29	Lighthouse Lab in Alderley Park	Wellcome Sanger Institute for the COVID-19 Genomics UK (COG-UK) Consortium	Jacquelyn Wynn et al	?	?	?
England/ALDP-3063530/2021	EPI_ISL_8452246	2021-12-29	Lighthouse Lab in Alderley Park	Wellcome Sanger Institute for the COVID-19 Genomics UK (COG-UK) Consortium	Jacquelyn Wynn et al	?	?	?
England/ALDP-306355E/2021	EPI_ISL_8452253	2021-12-29	Lighthouse Lab in Alderley Park	Wellcome Sanger Institute for the COVID-19 Genomics UK (COG-UK) Consortium	Jacquelyn Wynn et al	?	?	?
England/ALDP-30641D1/2021	EPI_ISL_8452550	2021-12-29	Lighthouse Lab in Alderley Park	Wellcome Sanger Institute for the COVID-19 Genomics UK (COG-UK) Consortium	Jacquelyn Wynn et al	?	?	?
England/ALDP-306421A/2021	EPI_ISL_8452676	2021-12-29	Lighthouse Lab in Alderley Park	Wellcome Sanger Institute for the COVID-19 Genomics UK (COG-UK) Consortium	Jacquelyn Wynn et al	?	?	?
England/ALDP-3064326/2021	EPI_ISL_8452586	2021-12-29	Lighthouse Lab in Alderley Park	Wellcome Sanger Institute for the COVID-19 Genomics UK (COG-UK) Consortium	Jacquelyn Wynn et al	?	?	?
England/ALDP-3064335/2021	EPI_ISL_8452838	2021-12-28	Lighthouse Lab in Alderley Park	Wellcome Sanger Institute for the COVID-19 Genomics UK (COG-UK) Consortium	Jacquelyn Wynn et al	?	?	?
England/ALDP-3064371/2021	EPI_ISL_8452845	2021-12-28	Lighthouse Lab in Alderley Park	Wellcome Sanger Institute for the COVID-19 Genomics UK (COG-UK) Consortium	Jacquelyn Wynn et al	?	?	?
England/ALDP-30643DB/2021	EPI_ISL_8452737	2021-12-28	Lighthouse Lab in Alderley Park	Wellcome Sanger Institute for the COVID-19 Genomics UK (COG-UK) Consortium	Jacquelyn Wynn et al	?	?	?
England/ALDP-3064423/2021	EPI_ISL_8452660	2021-12-28	Lighthouse Lab in Alderley Park	Wellcome Sanger Institute for the COVID-19 Genomics UK (COG-UK) Consortium	Jacquelyn Wynn et al	?	?	?
England/ALDP-306448D/2021	EPI_ISL_8452304	2021-12-29	Lighthouse Lab in Alderley Park	Wellcome Sanger Institute for the COVID-19 Genomics UK (COG-UK) Consortium	Jacquelyn Wynn et al	?	?	?
England/ALDP-30644F6/2021	EPI_ISL_8452653	2021-12-29	Lighthouse Lab in Alderley Park	Wellcome Sanger Institute for the COVID-19 Genomics UK (COG-UK) Consortium	Jacquelyn Wynn et al	?	?	?
England/ALDP-3064502/2021	EPI_ISL_8452695	2021-12-27	Lighthouse Lab in Alderley Park	Wellcome Sanger Institute for the COVID-19 Genomics UK (COG-UK) Consortium	Jacquelyn Wynn et al	?	?	?
England/ALDP-3064511/2021	EPI_ISL_8452392	2021-12-28	Lighthouse Lab in Alderley Park	Wellcome Sanger Institute for the COVID-19 Genomics UK (COG-UK) Consortium	Jacquelyn Wynn et al	?	?	?
England/ALDP-306454E/2021	EPI_ISL_8452563	2021-12-26	Lighthouse Lab in Alderley Park	Wellcome Sanger Institute for the COVID-19 Genomics UK (COG-UK) Consortium	Jacquelyn Wynn et al	?	?	?
England/ALDP-30645E4/2021	EPI_ISL_8410345	2021-12-30	Lighthouse Lab in Alderley Park	Wellcome Sanger Institute for the COVID-19 Genomics UK (COG-UK) Consortium	Jacquelyn Wynn et al	?	?	?
England/ALDP-3064678/2021	EPI_ISL_8452726	2021-12-25	Lighthouse Lab in Alderley Park	Wellcome Sanger Institute for the COVID-19 Genomics UK (COG-UK) Consortium	Jacquelyn Wynn et al	?	?	?
England/ALDP-3064696/2021	EPI_ISL_8452700	2021-12-29	Lighthouse Lab in Alderley Park	Wellcome Sanger Institute for the COVID-19 Genomics UK (COG-UK) Consortium	Jacquelyn Wynn et al	?	?	?
England/ALDP-306472A/2021	EPI_ISL_8452665	2021-12-29	Lighthouse Lab in Alderley Park	Wellcome Sanger Institute for the COVID-19 Genomics UK (COG-UK) Consortium	Jacquelyn Wynn et al	?	?	?
England/ALDP-3064D82/2021	EPI_ISL_8452153	2021-12-29	Lighthouse Lab in Alderley Park	Wellcome Sanger Institute for the COVID-19 Genomics UK (COG-UK) Consortium	Jacquelyn Wynn et al	?	?	?
England/ALDP-3064DEC/2021	EPI_ISL_8452201	2021-12-25	Lighthouse Lab in Alderley Park	Wellcome Sanger Institute for the COVID-19 Genomics UK (COG-UK) Consortium	Jacquelyn Wynn et al	?	?	?
England/ALDP-3064E52/2021	EPI_ISL_8452052	2021-12-29	Lighthouse Lab in Alderley Park	Wellcome Sanger Institute for the COVID-19 Genomics UK (COG-UK) Consortium	Jacquelyn Wynn et al	?	?	?
England/ALDP-3064E8F/2021	EPI_ISL_8452056	2021-12-29	Lighthouse Lab in Alderley Park	Wellcome Sanger Institute for the COVID-19 Genomics UK (COG-UK) Consortium	Jacquelyn Wynn et al	?	?	?
England/ALDP-3064EBC/2021	EPI_ISL_8451965	2021-12-28	Lighthouse Lab in Alderley Park	Wellcome Sanger Institute for the COVID-19 Genomics UK (COG-UK) Consortium	Jacquelyn Wynn et al	?	?	?
England/ALDP-3064F6E/2021	EPI_ISL_8452115	2021-12-28	Lighthouse Lab in Alderley Park	Wellcome Sanger Institute for the COVID-19 Genomics UK (COG-UK) Consortium	Jacquelyn Wynn et al	?	?	?
England/ALDP-3064FE6/2021	EPI_ISL_8452254	2021-12-28	Lighthouse Lab in Alderley Park	Wellcome Sanger Institute for the COVID-19 Genomics UK (COG-UK) Consortium	Jacquelyn Wynn et al	?	?	?
England/ALDP-306505B/2021	EPI_ISL_8452291	2021-12-29	Lighthouse Lab in Alderley Park	Wellcome Sanger Institute for the COVID-19 Genomics UK (COG-UK) Consortium	Jacquelyn Wynn et al	?	?	?
England/ALDP-306506A/2021	EPI_ISL_8451940	2021-12-29	Lighthouse Lab in Alderley Park	Wellcome Sanger Institute for the COVID-19 Genomics UK (COG-UK) Consortium	Jacquelyn Wynn et al	?	?	?
England/ALDP-3065097/2021	EPI_ISL_8452059	2021-12-28	Lighthouse Lab in Alderley Park	Wellcome Sanger Institute for the COVID-19 Genomics UK (COG-UK) Consortium	Jacquelyn Wynn et al	?	?	?
England/ALDP-3065194/2021	EPI_ISL_8452039	2021-12-29	Lighthouse Lab in Alderley Park	Wellcome Sanger Institute for the COVID-19 Genomics UK (COG-UK) Consortium	Jacquelyn Wynn et al	?	?	?
England/ALDP-30652A0/2021	EPI_ISL_8452199	2021-12-29	Lighthouse Lab in Alderley Park	Wellcome Sanger Institute for the COVID-19 Genomics UK (COG-UK) Consortium	Jacquelyn Wynn et al	?	?	?
England/ALDP-30652CE/2021	EPI_ISL_8452035	2021-12-29	Lighthouse Lab in Alderley Park	Wellcome Sanger Institute for the COVID-19 Genomics UK (COG-UK) Consortium	Jacquelyn Wynn et al	?	?	?
England/ALDP-3065325/2021	EPI_ISL_8452071	2021-12-29	Lighthouse Lab in Alderley Park	Wellcome Sanger Institute for the COVID-19 Genomics UK (COG-UK) Consortium	Jacquelyn Wynn et al	?	?	?
England/ALDP-306A5A2/2021	EPI_ISL_8448510	2021-12-29	Lighthouse Lab in Alderley Park	Wellcome Sanger Institute for the COVID-19 Genomics UK (COG-UK) Consortium	Jacquelyn Wynn et al	?	?	?
England/ALDP-306A5C0/2021	EPI_ISL_8448526	2021-12-29	Lighthouse Lab in Alderley Park	Wellcome Sanger Institute for the COVID-19 Genomics UK (COG-UK) Consortium	Jacquelyn Wynn et al	?	?	?
England/ALDP-306A5DF/2021	EPI_ISL_8448531	2021-12-29	Lighthouse Lab in Alderley Park	Wellcome Sanger Institute for the COVID-19 Genomics UK (COG-UK) Consortium	Jacquelyn Wynn et al	?	?	?
England/ALDP-306A618/2021	EPI_ISL_8448478	2021-12-29	Lighthouse Lab in Alderley Park	Wellcome Sanger Institute for the COVID-19 Genomics UK (COG-UK) Consortium	Jacquelyn Wynn et al	?	?	?
England/ALDP-306A690/2021	EPI_ISL_8448576	2021-12-29	Lighthouse Lab in Alderley Park	Wellcome Sanger Institute for the COVID-19 Genomics UK (COG-UK) Consortium	Jacquelyn Wynn et al	?	?	?
England/ALDP-306A6CD/2021	EPI_ISL_8448658	2021-12-29	Lighthouse Lab in Alderley Park	Wellcome Sanger Institute for the COVID-19 Genomics UK (COG-UK) Consortium	Jacquelyn Wynn et al	?	?	?
England/ALDP-306A6EB/2021	EPI_ISL_8448555	2021-12-29	Lighthouse Lab in Alderley Park	Wellcome Sanger Institute for the COVID-19 Genomics UK (COG-UK) Consortium	Jacquelyn Wynn et al	?	?	?
England/ALDP-306A751/2021	EPI_ISL_8448803	2021-12-25	Lighthouse Lab in Alderley Park	Wellcome Sanger Institute for the COVID-19 Genomics UK (COG-UK) Consortium	Jacquelyn Wynn et al	?	?	?
England/ALDP-306A78E/2021	EPI_ISL_8448507	2021-12-29	Lighthouse Lab in Alderley Park	Wellcome Sanger Institute for the COVID-19 Genomics UK (COG-UK) Consortium	Jacquelyn Wynn et al	?	?	?
England/ALDP-306A85E/2021	EPI_ISL_8448459	2021-12-29	Lighthouse Lab in Alderley Park	Wellcome Sanger Institute for the COVID-19 Genomics UK (COG-UK) Consortium	Jacquelyn Wynn et al	?	?	?
England/ALDP-306A89A/2021	EPI_ISL_8448797	2021-12-29	Lighthouse Lab in Alderley Park	Wellcome Sanger Institute for the COVID-19 Genomics UK (COG-UK) Consortium	Jacquelyn Wynn et al	?	?	?
England/ALDP-306A8C7/2021	EPI_ISL_8448696	2021-12-27	Lighthouse Lab in Alderley Park	Wellcome Sanger Institute for the COVID-19 Genomics UK (COG-UK) Consortium	Jacquelyn Wynn et al	?	?	?
England/ALDP-306A96A/2021	EPI_ISL_8448543	2021-12-29	Lighthouse Lab in Alderley Park	Wellcome Sanger Institute for the COVID-19 Genomics UK (COG-UK) Consortium	Jacquelyn Wynn et al	?	?	?
England/ALDP-306A9C4/2021	EPI_ISL_8448532	2021-12-29	Lighthouse Lab in Alderley Park	Wellcome Sanger Institute for the COVID-19 Genomics UK (COG-UK) Consortium	Jacquelyn Wynn et al	?	?	?
England/ALDP-306A9D3/2021	EPI_ISL_8448653	2021-12-27	Lighthouse Lab in Alderley Park	Wellcome Sanger Institute for the COVID-19 Genomics UK (COG-UK) Consortium	Jacquelyn Wynn et al	?	?	?
England/ALDP-306AAB2/2021	EPI_ISL_8448667	2021-12-29	Lighthouse Lab in Alderley Park	Wellcome Sanger Institute for the COVID-19 Genomics UK (COG-UK) Consortium	Jacquelyn Wynn et al	?	?	?
England/ALDP-306AAC1/2021	EPI_ISL_8448602	2021-12-28	Lighthouse Lab in Alderley Park	Wellcome Sanger Institute for the COVID-19 Genomics UK (COG-UK) Consortium	Jacquelyn Wynn et al	?	?	?
England/ALDP-306AB19/2021	EPI_ISL_8448455	2021-12-29	Lighthouse Lab in Alderley Park	Wellcome Sanger Institute for the COVID-19 Genomics UK (COG-UK) Consortium	Jacquelyn Wynn et al	?	?	?
England/ALDP-306C31F/2021	EPI_ISL_8448385	2021-12-29	Lighthouse Lab in Alderley Park	Wellcome Sanger Institute for the COVID-19 Genomics UK (COG-UK) Consortium	Jacquelyn Wynn et al	?	?	?
England/ALDP-306C34C/2021	EPI_ISL_8448343	2021-12-29	Lighthouse Lab in Alderley Park	Wellcome Sanger Institute for the COVID-19 Genomics UK (COG-UK) Consortium	Jacquelyn Wynn et al	?	?	?
England/ALDP-306C379/2021	EPI_ISL_8448218	2021-12-29	Lighthouse Lab in Alderley Park	Wellcome Sanger Institute for the COVID-19 Genomics UK (COG-UK) Consortium	Jacquelyn Wynn et al	?	?	?
England/ALDP-306C3B5/2021	EPI_ISL_8448386	2021-12-29	Lighthouse Lab in Alderley Park	Wellcome Sanger Institute for the COVID-19 Genomics UK (COG-UK) Consortium	Jacquelyn Wynn et al	?	?	?
England/ALDP-306C3F1/2021	EPI_ISL_8448252	2021-12-29	Lighthouse Lab in Alderley Park	Wellcome Sanger Institute for the COVID-19 Genomics UK (COG-UK) Consortium	Jacquelyn Wynn et al	?	?	?
England/ALDP-306C40D/2021	EPI_ISL_8448217	2021-12-27	Lighthouse Lab in Alderley Park	Wellcome Sanger Institute for the COVID-19 Genomics UK (COG-UK) Consortium	Jacquelyn Wynn et al	?	?	?
England/ALDP-306C537/2021	EPI_ISL_8448380	2021-12-29	Lighthouse Lab in Alderley Park	Wellcome Sanger Institute for the COVID-19 Genomics UK (COG-UK) Consortium	Jacquelyn Wynn et al	?	?	?
England/ALDP-306C661/2021	EPI_ISL_8448208	2021-12-27	Lighthouse Lab in Alderley Park	Wellcome Sanger Institute for the COVID-19 Genomics UK (COG-UK) Consortium	Jacquelyn Wynn et al	?	?	?
England/ALDP-306C670/2021	EPI_ISL_8448358	2021-12-28	Lighthouse Lab in Alderley Park	Wellcome Sanger Institute for the COVID-19 Genomics UK (COG-UK) Consortium	Jacquelyn Wynn et al	?	?	?
England/ALDP-306C6DA/2021	EPI_ISL_8448211	2021-12-29	Lighthouse Lab in Alderley Park	Wellcome Sanger Institute for the COVID-19 Genomics UK (COG-UK) Consortium	Jacquelyn Wynn et al	?	?	?
England/ALDP-306C6E9/2021	EPI_ISL_8448370	2021-12-29	Lighthouse Lab in Alderley Park	Wellcome Sanger Institute for the COVID-19 Genomics UK (COG-UK) Consortium	Jacquelyn Wynn et al	?	?	?
England/ALDP-306C713/2021	EPI_ISL_8448321	2021-12-29	Lighthouse Lab in Alderley Park	Wellcome Sanger Institute for the COVID-19 Genomics UK (COG-UK) Consortium	Jacquelyn Wynn et al	?	?	?
England/ALDP-306C76E/2021	EPI_ISL_8448290	2021-12-29	Lighthouse Lab in Alderley Park	Wellcome Sanger Institute for the COVID-19 Genomics UK (COG-UK) Consortium	Jacquelyn Wynn et al	?	?	?
England/ALDP-306C79B/2021	EPI_ISL_8448302	2021-12-29	Lighthouse Lab in Alderley Park	Wellcome Sanger Institute for the COVID-19 Genomics UK (COG-UK) Consortium	Jacquelyn Wynn et al	?	?	?
England/ALDP-306C8B6/2021	EPI_ISL_8448329	2021-12-27	Lighthouse Lab in Alderley Park	Wellcome Sanger Institute for the COVID-19 Genomics UK (COG-UK) Consortium	Jacquelyn Wynn et al	?	?	?
England/ALDP-306CED2/2021	EPI_ISL_8448525	2021-12-29	Lighthouse Lab in Alderley Park	Wellcome Sanger Institute for the COVID-19 Genomics UK (COG-UK) Consortium	Jacquelyn Wynn et al	?	?	?
England/ALDP-306CEF0/2021	EPI_ISL_8448788	2021-12-29	Lighthouse Lab in Alderley Park	Wellcome Sanger Institute for the COVID-19 Genomics UK (COG-UK) Consortium	Jacquelyn Wynn et al	?	?	?
England/ALDP-306CF0C/2021	EPI_ISL_8448556	2021-12-27	Lighthouse Lab in Alderley Park	Wellcome Sanger Institute for the COVID-19 Genomics UK (COG-UK) Consortium	Jacquelyn Wynn et al	?	?	?
England/ALDP-306CF57/2021	EPI_ISL_8448829	2021-12-26	Lighthouse Lab in Alderley Park	Wellcome Sanger Institute for the COVID-19 Genomics UK (COG-UK) Consortium	Jacquelyn Wynn et al	?	?	?
England/ALDP-306CF93/2021	EPI_ISL_8448796	2021-12-28	Lighthouse Lab in Alderley Park	Wellcome Sanger Institute for the COVID-19 Genomics UK (COG-UK) Consortium	Jacquelyn Wynn et al	?	?	?
England/ALDP-306D062/2021	EPI_ISL_8448810	2021-12-29	Lighthouse Lab in Alderley Park	Wellcome Sanger Institute for the COVID-19 Genomics UK (COG-UK) Consortium	Jacquelyn Wynn et al	?	?	?
England/ALDP-306D09F/2021	EPI_ISL_8448786	2021-12-28	Lighthouse Lab in Alderley Park	Wellcome Sanger Institute for the COVID-19 Genomics UK (COG-UK) Consortium	Jacquelyn Wynn et al	?	?	?
England/ALDP-306D0DB/2021	EPI_ISL_8448665	2021-12-29	Lighthouse Lab in Alderley Park	Wellcome Sanger Institute for the COVID-19 Genomics UK (COG-UK) Consortium	Jacquelyn Wynn et al	?	?	?
England/ALDP-306D114/2021	EPI_ISL_8448689	2021-12-28	Lighthouse Lab in Alderley Park	Wellcome Sanger Institute for the COVID-19 Genomics UK (COG-UK) Consortium	Jacquelyn Wynn et al	?	?	?
England/ALDP-306D202/2021	EPI_ISL_8448693	2021-12-26	Lighthouse Lab in Alderley Park	Wellcome Sanger Institute for the COVID-19 Genomics UK (COG-UK) Consortium	Jacquelyn Wynn et al	?	?	?
England/ALDP-306D23F/2021	EPI_ISL_8448647	2021-12-29	Lighthouse Lab in Alderley Park	Wellcome Sanger Institute for the COVID-19 Genomics UK (COG-UK) Consortium	Jacquelyn Wynn et al	?	?	?
England/ALDP-306D27B/2021	EPI_ISL_8448464	2021-12-28	Lighthouse Lab in Alderley Park	Wellcome Sanger Institute for the COVID-19 Genomics UK (COG-UK) Consortium	Jacquelyn Wynn et al	?	?	?
England/ALDP-306D2F3/2021	EPI_ISL_8448642	2021-12-29	Lighthouse Lab in Alderley Park	Wellcome Sanger Institute for the COVID-19 Genomics UK (COG-UK) Consortium	Jacquelyn Wynn et al	?	?	?
England/ALDP-306D31E/2021	EPI_ISL_8448428	2021-12-29	Lighthouse Lab in Alderley Park	Wellcome Sanger Institute for the COVID-19 Genomics UK (COG-UK) Consortium	Jacquelyn Wynn et al	?	?	?
England/ALDP-306D3A5/2021	EPI_ISL_8448623	2021-12-29	Lighthouse Lab in Alderley Park	Wellcome Sanger Institute for the COVID-19 Genomics UK (COG-UK) Consortium	Jacquelyn Wynn et al	?	?	?
England/ALDP-306D3D2/2021	EPI_ISL_8448638	2021-12-29	Lighthouse Lab in Alderley Park	Wellcome Sanger Institute for the COVID-19 Genomics UK (COG-UK) Consortium	Jacquelyn Wynn et al	?	?	?
England/ALDP-306D42A/2021	EPI_ISL_8448504	2021-12-29	Lighthouse Lab in Alderley Park	Wellcome Sanger Institute for the COVID-19 Genomics UK (COG-UK) Consortium	Jacquelyn Wynn et al	?	?	?
England/ALDP-3070336/2021	EPI_ISL_8443562	2021-12-29	Lighthouse Lab in Alderley Park	Wellcome Sanger Institute for the COVID-19 Genomics UK (COG-UK) Consortium	Jacquelyn Wynn et al	?	?	?
England/ALDP-30703AF/2021	EPI_ISL_8443636	2021-12-29	Lighthouse Lab in Alderley Park	Wellcome Sanger Institute for the COVID-19 Genomics UK (COG-UK) Consortium	Jacquelyn Wynn et al	?	?	?
England/ALDP-30703CD/2021	EPI_ISL_8443511	2021-12-27	Lighthouse Lab in Alderley Park	Wellcome Sanger Institute for the COVID-19 Genomics UK (COG-UK) Consortium	Jacquelyn Wynn et al	?	?	?
England/ALDP-3070406/2021	EPI_ISL_8443634	2021-12-29	Lighthouse Lab in Alderley Park	Wellcome Sanger Institute for the COVID-19 Genomics UK (COG-UK) Consortium	Jacquelyn Wynn et al	?	?	?
England/ALDP-3070442/2021	EPI_ISL_8443620	2021-12-29	Lighthouse Lab in Alderley Park	Wellcome Sanger Institute for the COVID-19 Genomics UK (COG-UK) Consortium	Jacquelyn Wynn et al	?	?	?
England/ALDP-30704AC/2021	EPI_ISL_8443528	2021-12-29	Lighthouse Lab in Alderley Park	Wellcome Sanger Institute for the COVID-19 Genomics UK (COG-UK) Consortium	Jacquelyn Wynn et al	?	?	?
England/ALDP-30704D9/2021	EPI_ISL_8443437	2021-12-29	Lighthouse Lab in Alderley Park	Wellcome Sanger Institute for the COVID-19 Genomics UK (COG-UK) Consortium	Jacquelyn Wynn et al	?	?	?
England/ALDP-307055E/2021	EPI_ISL_8443450	2021-12-29	Lighthouse Lab in Alderley Park	Wellcome Sanger Institute for the COVID-19 Genomics UK (COG-UK) Consortium	Jacquelyn Wynn et al	?	?	?
England/ALDP-3070679/2021	EPI_ISL_8443614	2021-12-27	Lighthouse Lab in Alderley Park	Wellcome Sanger Institute for the COVID-19 Genomics UK (COG-UK) Consortium	Jacquelyn Wynn et al	?	?	?
England/ALDP-3070688/2021	EPI_ISL_8443695	2021-12-29	Lighthouse Lab in Alderley Park	Wellcome Sanger Institute for the COVID-19 Genomics UK (COG-UK) Consortium	Jacquelyn Wynn et al	?	?	?
England/ALDP-30706A6/2021	EPI_ISL_8443600	2021-12-29	Lighthouse Lab in Alderley Park	Wellcome Sanger Institute for the COVID-19 Genomics UK (COG-UK) Consortium	Jacquelyn Wynn et al	?	?	?
England/ALDP-30706F1/2021	EPI_ISL_8443485	2021-12-29	Lighthouse Lab in Alderley Park	Wellcome Sanger Institute for the COVID-19 Genomics UK (COG-UK) Consortium	Jacquelyn Wynn et al	?	?	?
England/ALDP-3070794/2021	EPI_ISL_8443569	2021-12-28	Lighthouse Lab in Alderley Park	Wellcome Sanger Institute for the COVID-19 Genomics UK (COG-UK) Consortium	Jacquelyn Wynn et al	?	?	?
England/ALDP-30707A3/2021	EPI_ISL_8443412	2021-12-27	Lighthouse Lab in Alderley Park	Wellcome Sanger Institute for the COVID-19 Genomics UK (COG-UK) Consortium	Jacquelyn Wynn et al	?	?	?
England/ALDP-30707D0/2021	EPI_ISL_8443576	2021-12-29	Lighthouse Lab in Alderley Park	Wellcome Sanger Institute for the COVID-19 Genomics UK (COG-UK) Consortium	Jacquelyn Wynn et al	?	?	?
England/ALDP-3070943/2021	EPI_ISL_8443424	2021-12-29	Lighthouse Lab in Alderley Park	Wellcome Sanger Institute for the COVID-19 Genomics UK (COG-UK) Consortium	Jacquelyn Wynn et al	?	?	?
England/ALDP-3070961/2021	EPI_ISL_8443573	2021-12-29	Lighthouse Lab in Alderley Park	Wellcome Sanger Institute for the COVID-19 Genomics UK (COG-UK) Consortium	Jacquelyn Wynn et al	?	?	?
England/ALDP-3070FBA/2021	EPI_ISL_8443690	2021-12-28	Lighthouse Lab in Alderley Park	Wellcome Sanger Institute for the COVID-19 Genomics UK (COG-UK) Consortium	Jacquelyn Wynn et al	?	?	?
England/ALDP-307102F/2021	EPI_ISL_8443432	2021-12-29	Lighthouse Lab in Alderley Park	Wellcome Sanger Institute for the COVID-19 Genomics UK (COG-UK) Consortium	Jacquelyn Wynn et al	?	?	?
England/ALDP-307106B/2021	EPI_ISL_8443674	2021-12-29	Lighthouse Lab in Alderley Park	Wellcome Sanger Institute for the COVID-19 Genomics UK (COG-UK) Consortium	Jacquelyn Wynn et al	?	?	?
England/ALDP-30710B6/2021	EPI_ISL_8443539	2021-12-29	Lighthouse Lab in Alderley Park	Wellcome Sanger Institute for the COVID-19 Genomics UK (COG-UK) Consortium	Jacquelyn Wynn et al	?	?	?
England/ALDP-3071186/2021	EPI_ISL_8443622	2021-12-29	Lighthouse Lab in Alderley Park	Wellcome Sanger Institute for the COVID-19 Genomics UK (COG-UK) Consortium	Jacquelyn Wynn et al	?	?	?
England/ALDP-3071195/2021	EPI_ISL_8443488	2021-12-29	Lighthouse Lab in Alderley Park	Wellcome Sanger Institute for the COVID-19 Genomics UK (COG-UK) Consortium	Jacquelyn Wynn et al	?	?	?
England/ALDP-30711E0/2021	EPI_ISL_8443602	2021-12-26	Lighthouse Lab in Alderley Park	Wellcome Sanger Institute for the COVID-19 Genomics UK (COG-UK) Consortium	Jacquelyn Wynn et al	?	?	?
England/ALDP-307121A/2021	EPI_ISL_8443490	2021-12-29	Lighthouse Lab in Alderley Park	Wellcome Sanger Institute for the COVID-19 Genomics UK (COG-UK) Consortium	Jacquelyn Wynn et al	?	?	?
England/ALDP-3071326/2021	EPI_ISL_8443438	2021-12-28	Lighthouse Lab in Alderley Park	Wellcome Sanger Institute for the COVID-19 Genomics UK (COG-UK) Consortium	Jacquelyn Wynn et al	?	?	?
England/ALDP-30713BD/2021	EPI_ISL_8443558	2021-12-29	Lighthouse Lab in Alderley Park	Wellcome Sanger Institute for the COVID-19 Genomics UK (COG-UK) Consortium	Jacquelyn Wynn et al	?	?	?
England/ALDP-30713CC/2021	EPI_ISL_8443417	2021-12-28	Lighthouse Lab in Alderley Park	Wellcome Sanger Institute for the COVID-19 Genomics UK (COG-UK) Consortium	Jacquelyn Wynn et al	?	?	?
England/ALDP-3073306/2021	EPI_ISL_8495477	2021-12-29	Lighthouse Lab in Alderley Park	Wellcome Sanger Institute for the COVID-19 Genomics UK (COG-UK) Consortium	Jacquelyn Wynn et al	?	?	?
England/ALDP-30733AC/2021	EPI_ISL_8495400	2021-12-30	Lighthouse Lab in Alderley Park	Wellcome Sanger Institute for the COVID-19 Genomics UK (COG-UK) Consortium	Jacquelyn Wynn et al	?	?	?
England/ALDP-307344F/2021	EPI_ISL_8495360	2021-12-30	Lighthouse Lab in Alderley Park	Wellcome Sanger Institute for the COVID-19 Genomics UK (COG-UK) Consortium	Jacquelyn Wynn et al	?	?	?
England/ALDP-30734D6/2021	EPI_ISL_8495442	2021-12-30	Lighthouse Lab in Alderley Park	Wellcome Sanger Institute for the COVID-19 Genomics UK (COG-UK) Consortium	Jacquelyn Wynn et al	?	?	?
England/ALDP-3073597/2021	EPI_ISL_8495318	2021-12-30	Lighthouse Lab in Alderley Park	Wellcome Sanger Institute for the COVID-19 Genomics UK (COG-UK) Consortium	Jacquelyn Wynn et al	?	?	?
England/ALDP-307361C/2021	EPI_ISL_8495443	2021-12-30	Lighthouse Lab in Alderley Park	Wellcome Sanger Institute for the COVID-19 Genomics UK (COG-UK) Consortium	Jacquelyn Wynn et al	?	?	?
England/ALDP-30736C1/2021	EPI_ISL_8495343	2021-12-30	Lighthouse Lab in Alderley Park	Wellcome Sanger Institute for the COVID-19 Genomics UK (COG-UK) Consortium	Jacquelyn Wynn et al	?	?	?
England/ALDP-30736FE/2021	EPI_ISL_8495433	2021-12-29	Lighthouse Lab in Alderley Park	Wellcome Sanger Institute for the COVID-19 Genomics UK (COG-UK) Consortium	Jacquelyn Wynn et al	?	?	?
England/ALDP-3073755/2021	EPI_ISL_8495390	2021-12-28	Lighthouse Lab in Alderley Park	Wellcome Sanger Institute for the COVID-19 Genomics UK (COG-UK) Consortium	Jacquelyn Wynn et al	?	?	?
England/ALDP-3073816/2021	EPI_ISL_8495296	2021-12-30	Lighthouse Lab in Alderley Park	Wellcome Sanger Institute for the COVID-19 Genomics UK (COG-UK) Consortium	Jacquelyn Wynn et al	?	?	?
England/ALDP-3073F3F/2021	EPI_ISL_8495382	2021-12-30	Lighthouse Lab in Alderley Park	Wellcome Sanger Institute for the COVID-19 Genomics UK (COG-UK) Consortium	Jacquelyn Wynn et al	?	?	?
England/ALDP-3073F6C/2021	EPI_ISL_8495261	2021-12-30	Lighthouse Lab in Alderley Park	Wellcome Sanger Institute for the COVID-19 Genomics UK (COG-UK) Consortium	Jacquelyn Wynn et al	?	?	?
England/ALDP-3073FA8/2021	EPI_ISL_8495513	2021-12-30	Lighthouse Lab in Alderley Park	Wellcome Sanger Institute for the COVID-19 Genomics UK (COG-UK) Consortium	Jacquelyn Wynn et al	?	?	?
England/ALDP-3074059/2021	EPI_ISL_8495488	2021-12-30	Lighthouse Lab in Alderley Park	Wellcome Sanger Institute for the COVID-19 Genomics UK (COG-UK) Consortium	Jacquelyn Wynn et al	?	?	?
England/ALDP-3074068/2021	EPI_ISL_8495545	2021-12-30	Lighthouse Lab in Alderley Park	Wellcome Sanger Institute for the COVID-19 Genomics UK (COG-UK) Consortium	Jacquelyn Wynn et al	?	?	?
England/ALDP-3074095/2021	EPI_ISL_8495537	2021-12-30	Lighthouse Lab in Alderley Park	Wellcome Sanger Institute for the COVID-19 Genomics UK (COG-UK) Consortium	Jacquelyn Wynn et al	?	?	?
England/ALDP-307410B/2021	EPI_ISL_8495544	2021-12-30	Lighthouse Lab in Alderley Park	Wellcome Sanger Institute for the COVID-19 Genomics UK (COG-UK) Consortium	Jacquelyn Wynn et al	?	?	?
England/ALDP-3074244/2021	EPI_ISL_8495445	2021-12-30	Lighthouse Lab in Alderley Park	Wellcome Sanger Institute for the COVID-19 Genomics UK (COG-UK) Consortium	Jacquelyn Wynn et al	?	?	?
England/ALDP-3074280/2021	EPI_ISL_8495461	2021-12-30	Lighthouse Lab in Alderley Park	Wellcome Sanger Institute for the COVID-19 Genomics UK (COG-UK) Consortium	Jacquelyn Wynn et al	?	?	?
England/ALDP-3074323/2021	EPI_ISL_8495439	2021-12-30	Lighthouse Lab in Alderley Park	Wellcome Sanger Institute for the COVID-19 Genomics UK (COG-UK) Consortium	Jacquelyn Wynn et al	?	?	?
England/ALDP-307445D/2021	EPI_ISL_8447689	2021-12-30	Lighthouse Lab in Alderley Park	Wellcome Sanger Institute for the COVID-19 Genomics UK (COG-UK) Consortium	Jacquelyn Wynn et al	?	?	?
England/ALDP-307446C/2021	EPI_ISL_8447764	2021-12-29	Lighthouse Lab in Alderley Park	Wellcome Sanger Institute for the COVID-19 Genomics UK (COG-UK) Consortium	Jacquelyn Wynn et al	?	?	?
England/ALDP-30744D5/2021	EPI_ISL_8447952	2021-12-30	Lighthouse Lab in Alderley Park	Wellcome Sanger Institute for the COVID-19 Genomics UK (COG-UK) Consortium	Jacquelyn Wynn et al	?	?	?
England/ALDP-3074587/2021	EPI_ISL_8447849	2021-12-30	Lighthouse Lab in Alderley Park	Wellcome Sanger Institute for the COVID-19 Genomics UK (COG-UK) Consortium	Jacquelyn Wynn et al	?	?	?
England/ALDP-307460C/2021	EPI_ISL_8447678	2021-12-29	Lighthouse Lab in Alderley Park	Wellcome Sanger Institute for the COVID-19 Genomics UK (COG-UK) Consortium	Jacquelyn Wynn et al	?	?	?
England/ALDP-3074666/2021	EPI_ISL_8447845	2021-12-27	Lighthouse Lab in Alderley Park	Wellcome Sanger Institute for the COVID-19 Genomics UK (COG-UK) Consortium	Jacquelyn Wynn et al	?	?	?
England/ALDP-3074684/2021	EPI_ISL_8447742	2021-12-29	Lighthouse Lab in Alderley Park	Wellcome Sanger Institute for the COVID-19 Genomics UK (COG-UK) Consortium	Jacquelyn Wynn et al	?	?	?
England/ALDP-30746C0/2021	EPI_ISL_8447862	2021-12-30	Lighthouse Lab in Alderley Park	Wellcome Sanger Institute for the COVID-19 Genomics UK (COG-UK) Consortium	Jacquelyn Wynn et al	?	?	?
England/ALDP-30746DF/2021	EPI_ISL_8447843	2021-12-27	Lighthouse Lab in Alderley Park	Wellcome Sanger Institute for the COVID-19 Genomics UK (COG-UK) Consortium	Jacquelyn Wynn et al	?	?	?
England/ALDP-3074727/2021	EPI_ISL_8448020	2021-12-30	Lighthouse Lab in Alderley Park	Wellcome Sanger Institute for the COVID-19 Genomics UK (COG-UK) Consortium	Jacquelyn Wynn et al	?	?	?
England/ALDP-3074772/2021	EPI_ISL_8448122	2021-12-28	Lighthouse Lab in Alderley Park	Wellcome Sanger Institute for the COVID-19 Genomics UK (COG-UK) Consortium	Jacquelyn Wynn et al	?	?	?
England/ALDP-30747BE/2021	EPI_ISL_8447736	2021-12-30	Lighthouse Lab in Alderley Park	Wellcome Sanger Institute for the COVID-19 Genomics UK (COG-UK) Consortium	Jacquelyn Wynn et al	?	?	?
England/ALDP-3074860/2021	EPI_ISL_8448049	2021-12-30	Lighthouse Lab in Alderley Park	Wellcome Sanger Institute for the COVID-19 Genomics UK (COG-UK) Consortium	Jacquelyn Wynn et al	?	?	?
England/ALDP-307488E/2021	EPI_ISL_8448127	2021-12-29	Lighthouse Lab in Alderley Park	Wellcome Sanger Institute for the COVID-19 Genomics UK (COG-UK) Consortium	Jacquelyn Wynn et al	?	?	?
England/ALDP-30748E8/2021	EPI_ISL_8447961	2021-12-29	Lighthouse Lab in Alderley Park	Wellcome Sanger Institute for the COVID-19 Genomics UK (COG-UK) Consortium	Jacquelyn Wynn et al	?	?	?
England/ALDP-3074903/2021	EPI_ISL_8447971	2021-12-30	Lighthouse Lab in Alderley Park	Wellcome Sanger Institute for the COVID-19 Genomics UK (COG-UK) Consortium	Jacquelyn Wynn et al	?	?	?
England/ALDP-307495E/2021	EPI_ISL_8447887	2021-12-30	Lighthouse Lab in Alderley Park	Wellcome Sanger Institute for the COVID-19 Genomics UK (COG-UK) Consortium	Jacquelyn Wynn et al	?	?	?
England/ALDP-307496D/2021	EPI_ISL_8447919	2021-12-29	Lighthouse Lab in Alderley Park	Wellcome Sanger Institute for the COVID-19 Genomics UK (COG-UK) Consortium	Jacquelyn Wynn et al	?	?	?
England/ALDP-307499A/2021	EPI_ISL_8448037	2021-12-30	Lighthouse Lab in Alderley Park	Wellcome Sanger Institute for the COVID-19 Genomics UK (COG-UK) Consortium	Jacquelyn Wynn et al	?	?	?
England/ALDP-30749A9/2021	EPI_ISL_8447855	2021-12-29	Lighthouse Lab in Alderley Park	Wellcome Sanger Institute for the COVID-19 Genomics UK (COG-UK) Consortium	Jacquelyn Wynn et al	?	?	?
England/ALDP-3075629/2021	EPI_ISL_8448002	2021-12-30	Lighthouse Lab in Alderley Park	Wellcome Sanger Institute for the COVID-19 Genomics UK (COG-UK) Consortium	Jacquelyn Wynn et al	?	?	?
England/ALDP-3075692/2021	EPI_ISL_8447972	2021-12-29	Lighthouse Lab in Alderley Park	Wellcome Sanger Institute for the COVID-19 Genomics UK (COG-UK) Consortium	Jacquelyn Wynn et al	?	?	?
England/ALDP-30756B0/2021	EPI_ISL_8448052	2021-12-30	Lighthouse Lab in Alderley Park	Wellcome Sanger Institute for the COVID-19 Genomics UK (COG-UK) Consortium	Jacquelyn Wynn et al	?	?	?
England/ALDP-3075717/2021	EPI_ISL_8447877	2021-12-29	Lighthouse Lab in Alderley Park	Wellcome Sanger Institute for the COVID-19 Genomics UK (COG-UK) Consortium	Jacquelyn Wynn et al	?	?	?
England/ALDP-3075814/2021	EPI_ISL_8447955	2021-12-30	Lighthouse Lab in Alderley Park	Wellcome Sanger Institute for the COVID-19 Genomics UK (COG-UK) Consortium	Jacquelyn Wynn et al	?	?	?
England/ALDP-3075850/2021	EPI_ISL_8447770	2021-12-30	Lighthouse Lab in Alderley Park	Wellcome Sanger Institute for the COVID-19 Genomics UK (COG-UK) Consortium	Jacquelyn Wynn et al	?	?	?
England/ALDP-30758C9/2021	EPI_ISL_8447688	2021-12-24	Lighthouse Lab in Alderley Park	Wellcome Sanger Institute for the COVID-19 Genomics UK (COG-UK) Consortium	Jacquelyn Wynn et al	?	?	?
England/ALDP-30758F6/2021	EPI_ISL_8447673	2021-12-30	Lighthouse Lab in Alderley Park	Wellcome Sanger Institute for the COVID-19 Genomics UK (COG-UK) Consortium	Jacquelyn Wynn et al	?	?	?
England/ALDP-3075A4B/2021	EPI_ISL_8447643	2021-12-30	Lighthouse Lab in Alderley Park	Wellcome Sanger Institute for the COVID-19 Genomics UK (COG-UK) Consortium	Jacquelyn Wynn et al	?	?	?
England/ALDP-3075A5A/2021	EPI_ISL_8447890	2021-12-30	Lighthouse Lab in Alderley Park	Wellcome Sanger Institute for the COVID-19 Genomics UK (COG-UK) Consortium	Jacquelyn Wynn et al	?	?	?
England/ALDP-3075B0C/2021	EPI_ISL_8447751	2021-12-30	Lighthouse Lab in Alderley Park	Wellcome Sanger Institute for the COVID-19 Genomics UK (COG-UK) Consortium	Jacquelyn Wynn et al	?	?	?
England/ALDP-3075B39/2021	EPI_ISL_8447875	2021-12-30	Lighthouse Lab in Alderley Park	Wellcome Sanger Institute for the COVID-19 Genomics UK (COG-UK) Consortium	Jacquelyn Wynn et al	?	?	?
England/ALDP-3075B48/2021	EPI_ISL_8447970	2021-12-30	Lighthouse Lab in Alderley Park	Wellcome Sanger Institute for the COVID-19 Genomics UK (COG-UK) Consortium	Jacquelyn Wynn et al	?	?	?
England/ALDP-3075B57/2021	EPI_ISL_8448040	2021-12-30	Lighthouse Lab in Alderley Park	Wellcome Sanger Institute for the COVID-19 Genomics UK (COG-UK) Consortium	Jacquelyn Wynn et al	?	?	?
England/ALDP-3076770/2021	EPI_ISL_8448014	2021-12-30	Lighthouse Lab in Alderley Park	Wellcome Sanger Institute for the COVID-19 Genomics UK (COG-UK) Consortium	Jacquelyn Wynn et al	?	?	?
England/ALDP-307679E/2021	EPI_ISL_8447992	2021-12-30	Lighthouse Lab in Alderley Park	Wellcome Sanger Institute for the COVID-19 Genomics UK (COG-UK) Consortium	Jacquelyn Wynn et al	?	?	?
England/ALDP-30767CB/2021	EPI_ISL_8448108	2021-12-30	Lighthouse Lab in Alderley Park	Wellcome Sanger Institute for the COVID-19 Genomics UK (COG-UK) Consortium	Jacquelyn Wynn et al	?	?	?
England/ALDP-30767E9/2021	EPI_ISL_8447999	2021-12-30	Lighthouse Lab in Alderley Park	Wellcome Sanger Institute for the COVID-19 Genomics UK (COG-UK) Consortium	Jacquelyn Wynn et al	?	?	?
England/ALDP-30767F8/2021	EPI_ISL_8448147	2021-12-30	Lighthouse Lab in Alderley Park	Wellcome Sanger Institute for the COVID-19 Genomics UK (COG-UK) Consortium	Jacquelyn Wynn et al	?	?	?
England/ALDP-307687D/2021	EPI_ISL_8447720	2021-12-30	Lighthouse Lab in Alderley Park	Wellcome Sanger Institute for the COVID-19 Genomics UK (COG-UK) Consortium	Jacquelyn Wynn et al	?	?	?
England/ALDP-30768D7/2021	EPI_ISL_8447943	2021-12-30	Lighthouse Lab in Alderley Park	Wellcome Sanger Institute for the COVID-19 Genomics UK (COG-UK) Consortium	Jacquelyn Wynn et al	?	?	?
England/ALDP-30768E6/2021	EPI_ISL_8447829	2021-12-30	Lighthouse Lab in Alderley Park	Wellcome Sanger Institute for the COVID-19 Genomics UK (COG-UK) Consortium	Jacquelyn Wynn et al	?	?	?
England/ALDP-307692F/2021	EPI_ISL_8447962	2021-12-30	Lighthouse Lab in Alderley Park	Wellcome Sanger Institute for the COVID-19 Genomics UK (COG-UK) Consortium	Jacquelyn Wynn et al	?	?	?
England/ALDP-307693E/2021	EPI_ISL_8447903	2021-12-30	Lighthouse Lab in Alderley Park	Wellcome Sanger Institute for the COVID-19 Genomics UK (COG-UK) Consortium	Jacquelyn Wynn et al	?	?	?
England/ALDP-307696B/2021	EPI_ISL_8447733	2021-12-30	Lighthouse Lab in Alderley Park	Wellcome Sanger Institute for the COVID-19 Genomics UK (COG-UK) Consortium	Jacquelyn Wynn et al	?	?	?
England/ALDP-30769C5/2021	EPI_ISL_8448006	2021-12-30	Lighthouse Lab in Alderley Park	Wellcome Sanger Institute for the COVID-19 Genomics UK (COG-UK) Consortium	Jacquelyn Wynn et al	?	?	?
England/ALDP-3076A2C/2021	EPI_ISL_8448042	2021-12-30	Lighthouse Lab in Alderley Park	Wellcome Sanger Institute for the COVID-19 Genomics UK (COG-UK) Consortium	Jacquelyn Wynn et al	?	?	?
England/ALDP-3076A68/2021	EPI_ISL_8447666	2021-12-30	Lighthouse Lab in Alderley Park	Wellcome Sanger Institute for the COVID-19 Genomics UK (COG-UK) Consortium	Jacquelyn Wynn et al	?	?	?
England/ALDP-3076A86/2021	EPI_ISL_8448076	2021-12-30	Lighthouse Lab in Alderley Park	Wellcome Sanger Institute for the COVID-19 Genomics UK (COG-UK) Consortium	Jacquelyn Wynn et al	?	?	?
England/ALDP-3076AB3/2021	EPI_ISL_8448094	2021-12-30	Lighthouse Lab in Alderley Park	Wellcome Sanger Institute for the COVID-19 Genomics UK (COG-UK) Consortium	Jacquelyn Wynn et al	?	?	?
England/ALDP-3076AD1/2021	EPI_ISL_8447772	2021-12-30	Lighthouse Lab in Alderley Park	Wellcome Sanger Institute for the COVID-19 Genomics UK (COG-UK) Consortium	Jacquelyn Wynn et al	?	?	?
England/ALDP-3076B1A/2021	EPI_ISL_8447888	2021-12-30	Lighthouse Lab in Alderley Park	Wellcome Sanger Institute for the COVID-19 Genomics UK (COG-UK) Consortium	Jacquelyn Wynn et al	?	?	?
England/ALDP-3076B38/2021	EPI_ISL_8447731	2021-12-30	Lighthouse Lab in Alderley Park	Wellcome Sanger Institute for the COVID-19 Genomics UK (COG-UK) Consortium	Jacquelyn Wynn et al	?	?	?
England/ALDP-3076B74/2021	EPI_ISL_8447874	2021-12-30	Lighthouse Lab in Alderley Park	Wellcome Sanger Institute for the COVID-19 Genomics UK (COG-UK) Consortium	Jacquelyn Wynn et al	?	?	?
England/ALDP-3076BB0/2021	EPI_ISL_8447949	2021-12-30	Lighthouse Lab in Alderley Park	Wellcome Sanger Institute for the COVID-19 Genomics UK (COG-UK) Consortium	Jacquelyn Wynn et al	?	?	?
England/ALDP-3076C44/2021	EPI_ISL_8447893	2021-12-30	Lighthouse Lab in Alderley Park	Wellcome Sanger Institute for the COVID-19 Genomics UK (COG-UK) Consortium	Jacquelyn Wynn et al	?	?	?
England/ALDP-3076C53/2021	EPI_ISL_8447681	2021-12-30	Lighthouse Lab in Alderley Park	Wellcome Sanger Institute for the COVID-19 Genomics UK (COG-UK) Consortium	Jacquelyn Wynn et al	?	?	?
England/ALDP-3076C62/2021	EPI_ISL_8447958	2021-12-30	Lighthouse Lab in Alderley Park	Wellcome Sanger Institute for the COVID-19 Genomics UK (COG-UK) Consortium	Jacquelyn Wynn et al	?	?	?
England/ALDP-3076CAE/2021	EPI_ISL_8448100	2021-12-30	Lighthouse Lab in Alderley Park	Wellcome Sanger Institute for the COVID-19 Genomics UK (COG-UK) Consortium	Jacquelyn Wynn et al	?	?	?
England/ALDP-3076CBD/2021	EPI_ISL_8447699	2021-12-30	Lighthouse Lab in Alderley Park	Wellcome Sanger Institute for the COVID-19 Genomics UK (COG-UK) Consortium	Jacquelyn Wynn et al	?	?	?
England/ALDP-3076CDB/2021	EPI_ISL_8447675	2021-12-30	Lighthouse Lab in Alderley Park	Wellcome Sanger Institute for the COVID-19 Genomics UK (COG-UK) Consortium	Jacquelyn Wynn et al	?	?	?
England/ALDP-3076D23/2021	EPI_ISL_8447956	2021-12-30	Lighthouse Lab in Alderley Park	Wellcome Sanger Institute for the COVID-19 Genomics UK (COG-UK) Consortium	Jacquelyn Wynn et al	?	?	?
England/ALDP-3076D32/2021	EPI_ISL_8447914	2021-12-30	Lighthouse Lab in Alderley Park	Wellcome Sanger Institute for the COVID-19 Genomics UK (COG-UK) Consortium	Jacquelyn Wynn et al	?	?	?
England/ALDP-30794C1/2021	EPI_ISL_8449131	2021-12-30	Lighthouse Lab in Alderley Park	Wellcome Sanger Institute for the COVID-19 Genomics UK (COG-UK) Consortium	Jacquelyn Wynn et al	?	?	?
England/ALDP-30794D0/2021	EPI_ISL_8449142	2021-12-30	Lighthouse Lab in Alderley Park	Wellcome Sanger Institute for the COVID-19 Genomics UK (COG-UK) Consortium	Jacquelyn Wynn et al	?	?	?
England/ALDP-3079537/2021	EPI_ISL_8449187	2021-12-30	Lighthouse Lab in Alderley Park	Wellcome Sanger Institute for the COVID-19 Genomics UK (COG-UK) Consortium	Jacquelyn Wynn et al	?	?	?
England/ALDP-30795DD/2021	EPI_ISL_8449088	2021-12-30	Lighthouse Lab in Alderley Park	Wellcome Sanger Institute for the COVID-19 Genomics UK (COG-UK) Consortium	Jacquelyn Wynn et al	?	?	?
England/ALDP-30795FB/2021	EPI_ISL_8449311	2021-12-30	Lighthouse Lab in Alderley Park	Wellcome Sanger Institute for the COVID-19 Genomics UK (COG-UK) Consortium	Jacquelyn Wynn et al	?	?	?
England/ALDP-3079616/2021	EPI_ISL_8449270	2021-12-30	Lighthouse Lab in Alderley Park	Wellcome Sanger Institute for the COVID-19 Genomics UK (COG-UK) Consortium	Jacquelyn Wynn et al	?	?	?
England/ALDP-307BF91/2021	EPI_ISL_8449237	2021-12-30	Lighthouse Lab in Alderley Park	Wellcome Sanger Institute for the COVID-19 Genomics UK (COG-UK) Consortium	Jacquelyn Wynn et al	?	?	?
England/ALDP-307BFDD/2021	EPI_ISL_8449287	2021-12-30	Lighthouse Lab in Alderley Park	Wellcome Sanger Institute for the COVID-19 Genomics UK (COG-UK) Consortium	Jacquelyn Wynn et al	?	?	?
England/ALDP-307C060/2021	EPI_ISL_8449139	2021-12-30	Lighthouse Lab in Alderley Park	Wellcome Sanger Institute for the COVID-19 Genomics UK (COG-UK) Consortium	Jacquelyn Wynn et al	?	?	?
England/ALDP-307C17C/2021	EPI_ISL_8449095	2021-12-30	Lighthouse Lab in Alderley Park	Wellcome Sanger Institute for the COVID-19 Genomics UK (COG-UK) Consortium	Jacquelyn Wynn et al	?	?	?
England/ALDP-307C1E5/2021	EPI_ISL_8449069	2021-12-30	Lighthouse Lab in Alderley Park	Wellcome Sanger Institute for the COVID-19 Genomics UK (COG-UK) Consortium	Jacquelyn Wynn et al	?	?	?
England/ALDP-307C25B/2021	EPI_ISL_8449299	2021-12-30	Lighthouse Lab in Alderley Park	Wellcome Sanger Institute for the COVID-19 Genomics UK (COG-UK) Consortium	Jacquelyn Wynn et al	?	?	?
England/ALDP-307C2C4/2021	EPI_ISL_8449042	2021-12-30	Lighthouse Lab in Alderley Park	Wellcome Sanger Institute for the COVID-19 Genomics UK (COG-UK) Consortium	Jacquelyn Wynn et al	?	?	?
England/ALDP-307C3B2/2021	EPI_ISL_8449265	2021-12-26	Lighthouse Lab in Alderley Park	Wellcome Sanger Institute for the COVID-19 Genomics UK (COG-UK) Consortium	Jacquelyn Wynn et al	?	?	?
England/ALDP-307C3C1/2021	EPI_ISL_8449080	2021-12-29	Lighthouse Lab in Alderley Park	Wellcome Sanger Institute for the COVID-19 Genomics UK (COG-UK) Consortium	Jacquelyn Wynn et al	?	?	?
England/ALDP-307C3FE/2021	EPI_ISL_8449203	2021-12-30	Lighthouse Lab in Alderley Park	Wellcome Sanger Institute for the COVID-19 Genomics UK (COG-UK) Consortium	Jacquelyn Wynn et al	?	?	?
England/ALDP-307C40A/2021	EPI_ISL_8449106	2021-12-30	Lighthouse Lab in Alderley Park	Wellcome Sanger Institute for the COVID-19 Genomics UK (COG-UK) Consortium	Jacquelyn Wynn et al	?	?	?
England/ALDP-307C464/2021	EPI_ISL_8449262	2021-12-30	Lighthouse Lab in Alderley Park	Wellcome Sanger Institute for the COVID-19 Genomics UK (COG-UK) Consortium	Jacquelyn Wynn et al	?	?	?
England/ALDP-307C534/2021	EPI_ISL_8449328	2021-12-30	Lighthouse Lab in Alderley Park	Wellcome Sanger Institute for the COVID-19 Genomics UK (COG-UK) Consortium	Jacquelyn Wynn et al	?	?	?
England/ALDP-307C543/2021	EPI_ISL_8449190	2021-12-30	Lighthouse Lab in Alderley Park	Wellcome Sanger Institute for the COVID-19 Genomics UK (COG-UK) Consortium	Jacquelyn Wynn et al	?	?	?
England/ALDP-307C561/2021	EPI_ISL_8449343	2021-12-30	Lighthouse Lab in Alderley Park	Wellcome Sanger Institute for the COVID-19 Genomics UK (COG-UK) Consortium	Jacquelyn Wynn et al	?	?	?
England/ALDP-307E2FF/2021	EPI_ISL_8444502	2021-12-30	Lighthouse Lab in Alderley Park	Wellcome Sanger Institute for the COVID-19 Genomics UK (COG-UK) Consortium	Jacquelyn Wynn et al	?	?	?
England/ALDP-307E329/2021	EPI_ISL_8444348	2021-12-30	Lighthouse Lab in Alderley Park	Wellcome Sanger Institute for the COVID-19 Genomics UK (COG-UK) Consortium	Jacquelyn Wynn et al	?	?	?
England/ALDP-307E3A1/2021	EPI_ISL_8444355	2021-12-29	Lighthouse Lab in Alderley Park	Wellcome Sanger Institute for the COVID-19 Genomics UK (COG-UK) Consortium	Jacquelyn Wynn et al	?	?	?
England/ALDP-307E3ED/2021	EPI_ISL_8444319	2021-12-30	Lighthouse Lab in Alderley Park	Wellcome Sanger Institute for the COVID-19 Genomics UK (COG-UK) Consortium	Jacquelyn Wynn et al	?	?	?
England/ALDP-307E462/2021	EPI_ISL_8444483	2021-12-30	Lighthouse Lab in Alderley Park	Wellcome Sanger Institute for the COVID-19 Genomics UK (COG-UK) Consortium	Jacquelyn Wynn et al	?	?	?
England/ALDP-307E4CC/2021	EPI_ISL_8444417	2021-12-31	Lighthouse Lab in Alderley Park	Wellcome Sanger Institute for the COVID-19 Genomics UK (COG-UK) Consortium	Jacquelyn Wynn et al	?	?	?
England/ALDP-307E523/2021	EPI_ISL_8444145	2021-12-30	Lighthouse Lab in Alderley Park	Wellcome Sanger Institute for the COVID-19 Genomics UK (COG-UK) Consortium	Jacquelyn Wynn et al	?	?	?
England/ALDP-307E541/2021	EPI_ISL_8444255	2021-12-31	Lighthouse Lab in Alderley Park	Wellcome Sanger Institute for the COVID-19 Genomics UK (COG-UK) Consortium	Jacquelyn Wynn et al	?	?	?
England/ALDP-307E57E/2021	EPI_ISL_8444052	2021-12-31	Lighthouse Lab in Alderley Park	Wellcome Sanger Institute for the COVID-19 Genomics UK (COG-UK) Consortium	Jacquelyn Wynn et al	?	?	?
England/ALDP-307E59C/2021	EPI_ISL_8444456	2021-12-31	Lighthouse Lab in Alderley Park	Wellcome Sanger Institute for the COVID-19 Genomics UK (COG-UK) Consortium	Jacquelyn Wynn et al	?	?	?
England/ALDP-307E5BA/2021	EPI_ISL_8444434	2021-12-30	Lighthouse Lab in Alderley Park	Wellcome Sanger Institute for the COVID-19 Genomics UK (COG-UK) Consortium	Jacquelyn Wynn et al	?	?	?
England/ALDP-307E5F6/2021	EPI_ISL_8444481	2021-12-30	Lighthouse Lab in Alderley Park	Wellcome Sanger Institute for the COVID-19 Genomics UK (COG-UK) Consortium	Jacquelyn Wynn et al	?	?	?
England/ALDP-307E66C/2021	EPI_ISL_8444054	2021-12-30	Lighthouse Lab in Alderley Park	Wellcome Sanger Institute for the COVID-19 Genomics UK (COG-UK) Consortium	Jacquelyn Wynn et al	?	?	?
England/ALDP-307E699/2021	EPI_ISL_8444463	2021-12-31	Lighthouse Lab in Alderley Park	Wellcome Sanger Institute for the COVID-19 Genomics UK (COG-UK) Consortium	Jacquelyn Wynn et al	?	?	?
England/ALDP-307E6B7/2021	EPI_ISL_8444460	2021-12-29	Lighthouse Lab in Alderley Park	Wellcome Sanger Institute for the COVID-19 Genomics UK (COG-UK) Consortium	Jacquelyn Wynn et al	?	?	?
England/ALDP-307E6D5/2021	EPI_ISL_8444064	2021-12-31	Lighthouse Lab in Alderley Park	Wellcome Sanger Institute for the COVID-19 Genomics UK (COG-UK) Consortium	Jacquelyn Wynn et al	?	?	?
England/ALDP-307E6E4/2021	EPI_ISL_8444438	2021-12-31	Lighthouse Lab in Alderley Park	Wellcome Sanger Institute for the COVID-19 Genomics UK (COG-UK) Consortium	Jacquelyn Wynn et al	?	?	?
England/ALDP-307E71E/2021	EPI_ISL_8444205	2021-12-31	Lighthouse Lab in Alderley Park	Wellcome Sanger Institute for the COVID-19 Genomics UK (COG-UK) Consortium	Jacquelyn Wynn et al	?	?	?
England/ALDP-307E74B/2021	EPI_ISL_8444140	2021-12-31	Lighthouse Lab in Alderley Park	Wellcome Sanger Institute for the COVID-19 Genomics UK (COG-UK) Consortium	Jacquelyn Wynn et al	?	?	?
England/ALDP-307E7D2/2021	EPI_ISL_8444353	2021-12-31	Lighthouse Lab in Alderley Park	Wellcome Sanger Institute for the COVID-19 Genomics UK (COG-UK) Consortium	Jacquelyn Wynn et al	?	?	?
England/ALDP-307E7F0/2021	EPI_ISL_8444504	2021-12-30	Lighthouse Lab in Alderley Park	Wellcome Sanger Institute for the COVID-19 Genomics UK (COG-UK) Consortium	Jacquelyn Wynn et al	?	?	?
England/ALDP-307E839/2021	EPI_ISL_8444035	2021-12-31	Lighthouse Lab in Alderley Park	Wellcome Sanger Institute for the COVID-19 Genomics UK (COG-UK) Consortium	Jacquelyn Wynn et al	?	?	?
England/ALDP-307E866/2021	EPI_ISL_8444500	2021-12-31	Lighthouse Lab in Alderley Park	Wellcome Sanger Institute for the COVID-19 Genomics UK (COG-UK) Consortium	Jacquelyn Wynn et al	?	?	?
England/ALDP-307EEA0/2021	EPI_ISL_8444492	2021-12-30	Lighthouse Lab in Alderley Park	Wellcome Sanger Institute for the COVID-19 Genomics UK (COG-UK) Consortium	Jacquelyn Wynn et al	?	?	?
England/ALDP-307EF16/2021	EPI_ISL_8444394	2021-12-30	Lighthouse Lab in Alderley Park	Wellcome Sanger Institute for the COVID-19 Genomics UK (COG-UK) Consortium	Jacquelyn Wynn et al	?	?	?
England/ALDP-307EF43/2021	EPI_ISL_8444448	2021-12-30	Lighthouse Lab in Alderley Park	Wellcome Sanger Institute for the COVID-19 Genomics UK (COG-UK) Consortium	Jacquelyn Wynn et al	?	?	?
England/ALDP-307EF9E/2021	EPI_ISL_8444513	2021-12-30	Lighthouse Lab in Alderley Park	Wellcome Sanger Institute for the COVID-19 Genomics UK (COG-UK) Consortium	Jacquelyn Wynn et al	?	?	?
England/ALDP-307EFAD/2021	EPI_ISL_8444484	2021-12-30	Lighthouse Lab in Alderley Park	Wellcome Sanger Institute for the COVID-19 Genomics UK (COG-UK) Consortium	Jacquelyn Wynn et al	?	?	?
England/ALDP-307EFDA/2021	EPI_ISL_8444331	2021-12-30	Lighthouse Lab in Alderley Park	Wellcome Sanger Institute for the COVID-19 Genomics UK (COG-UK) Consortium	Jacquelyn Wynn et al	?	?	?
England/ALDP-307EFE9/2021	EPI_ISL_8444485	2021-12-30	Lighthouse Lab in Alderley Park	Wellcome Sanger Institute for the COVID-19 Genomics UK (COG-UK) Consortium	Jacquelyn Wynn et al	?	?	?
England/ALDP-307F0A9/2021	EPI_ISL_8444174	2021-12-30	Lighthouse Lab in Alderley Park	Wellcome Sanger Institute for the COVID-19 Genomics UK (COG-UK) Consortium	Jacquelyn Wynn et al	?	?	?
England/ALDP-307F0B8/2021	EPI_ISL_8444322	2021-12-30	Lighthouse Lab in Alderley Park	Wellcome Sanger Institute for the COVID-19 Genomics UK (COG-UK) Consortium	Jacquelyn Wynn et al	?	?	?
England/ALDP-307F0F4/2021	EPI_ISL_8444446	2021-12-30	Lighthouse Lab in Alderley Park	Wellcome Sanger Institute for the COVID-19 Genomics UK (COG-UK) Consortium	Jacquelyn Wynn et al	?	?	?
England/ALDP-307F11F/2021	EPI_ISL_8444034	2021-12-30	Lighthouse Lab in Alderley Park	Wellcome Sanger Institute for the COVID-19 Genomics UK (COG-UK) Consortium	Jacquelyn Wynn et al	?	?	?
England/ALDP-307F1A6/2021	EPI_ISL_8444097	2021-12-30	Lighthouse Lab in Alderley Park	Wellcome Sanger Institute for the COVID-19 Genomics UK (COG-UK) Consortium	Jacquelyn Wynn et al	?	?	?
England/ALDP-307F1E2/2021	EPI_ISL_8444351	2021-12-30	Lighthouse Lab in Alderley Park	Wellcome Sanger Institute for the COVID-19 Genomics UK (COG-UK) Consortium	Jacquelyn Wynn et al	?	?	?
England/ALDP-307F21C/2021	EPI_ISL_8444480	2021-12-30	Lighthouse Lab in Alderley Park	Wellcome Sanger Institute for the COVID-19 Genomics UK (COG-UK) Consortium	Jacquelyn Wynn et al	?	?	?
England/ALDP-307F22B/2021	EPI_ISL_8444195	2021-12-30	Lighthouse Lab in Alderley Park	Wellcome Sanger Institute for the COVID-19 Genomics UK (COG-UK) Consortium	Jacquelyn Wynn et al	?	?	?
England/ALDP-307F2B2/2021	EPI_ISL_8444509	2021-12-30	Lighthouse Lab in Alderley Park	Wellcome Sanger Institute for the COVID-19 Genomics UK (COG-UK) Consortium	Jacquelyn Wynn et al	?	?	?
England/ALDP-307F2C1/2021	EPI_ISL_8444414	2021-12-30	Lighthouse Lab in Alderley Park	Wellcome Sanger Institute for the COVID-19 Genomics UK (COG-UK) Consortium	Jacquelyn Wynn et al	?	?	?
England/ALDP-307F2FE/2021	EPI_ISL_8444099	2021-12-30	Lighthouse Lab in Alderley Park	Wellcome Sanger Institute for the COVID-19 Genomics UK (COG-UK) Consortium	Jacquelyn Wynn et al	?	?	?
England/ALDP-307F346/2021	EPI_ISL_8444204	2021-12-30	Lighthouse Lab in Alderley Park	Wellcome Sanger Institute for the COVID-19 Genomics UK (COG-UK) Consortium	Jacquelyn Wynn et al	?	?	?
England/ALDP-307F364/2021	EPI_ISL_8444071	2021-12-30	Lighthouse Lab in Alderley Park	Wellcome Sanger Institute for the COVID-19 Genomics UK (COG-UK) Consortium	Jacquelyn Wynn et al	?	?	?
England/ALDP-307F373/2021	EPI_ISL_8444137	2021-12-30	Lighthouse Lab in Alderley Park	Wellcome Sanger Institute for the COVID-19 Genomics UK (COG-UK) Consortium	Jacquelyn Wynn et al	?	?	?
England/ALDP-307F443/2021	EPI_ISL_8444030	2021-12-30	Lighthouse Lab in Alderley Park	Wellcome Sanger Institute for the COVID-19 Genomics UK (COG-UK) Consortium	Jacquelyn Wynn et al	?	?	?
England/ALDP-30817EB/2021	EPI_ISL_8444440	2021-12-30	Lighthouse Lab in Alderley Park	Wellcome Sanger Institute for the COVID-19 Genomics UK (COG-UK) Consortium	Jacquelyn Wynn et al	?	?	?
England/ALDP-30817FA/2021	EPI_ISL_8444392	2021-12-29	Lighthouse Lab in Alderley Park	Wellcome Sanger Institute for the COVID-19 Genomics UK (COG-UK) Consortium	Jacquelyn Wynn et al	?	?	?
England/ALDP-3081806/2021	EPI_ISL_8444040	2021-12-30	Lighthouse Lab in Alderley Park	Wellcome Sanger Institute for the COVID-19 Genomics UK (COG-UK) Consortium	Jacquelyn Wynn et al	?	?	?
England/ALDP-3081824/2021	EPI_ISL_8444100	2021-12-30	Lighthouse Lab in Alderley Park	Wellcome Sanger Institute for the COVID-19 Genomics UK (COG-UK) Consortium	Jacquelyn Wynn et al	?	?	?
England/ALDP-3081833/2021	EPI_ISL_8444091	2021-12-30	Lighthouse Lab in Alderley Park	Wellcome Sanger Institute for the COVID-19 Genomics UK (COG-UK) Consortium	Jacquelyn Wynn et al	?	?	?
England/ALDP-308189D/2021	EPI_ISL_8444078	2021-12-30	Lighthouse Lab in Alderley Park	Wellcome Sanger Institute for the COVID-19 Genomics UK (COG-UK) Consortium	Jacquelyn Wynn et al	?	?	?
England/ALDP-30818AC/2021	EPI_ISL_8444117	2021-12-30	Lighthouse Lab in Alderley Park	Wellcome Sanger Institute for the COVID-19 Genomics UK (COG-UK) Consortium	Jacquelyn Wynn et al	?	?	?
England/ALDP-30818BB/2021	EPI_ISL_8444457	2021-12-29	Lighthouse Lab in Alderley Park	Wellcome Sanger Institute for the COVID-19 Genomics UK (COG-UK) Consortium	Jacquelyn Wynn et al	?	?	?
England/ALDP-308195E/2021	EPI_ISL_8444216	2021-12-30	Lighthouse Lab in Alderley Park	Wellcome Sanger Institute for the COVID-19 Genomics UK (COG-UK) Consortium	Jacquelyn Wynn et al	?	?	?
England/ALDP-30819D6/2021	EPI_ISL_8444487	2021-12-30	Lighthouse Lab in Alderley Park	Wellcome Sanger Institute for the COVID-19 Genomics UK (COG-UK) Consortium	Jacquelyn Wynn et al	?	?	?
England/ALDP-3081A00/2021	EPI_ISL_8444085	2021-12-30	Lighthouse Lab in Alderley Park	Wellcome Sanger Institute for the COVID-19 Genomics UK (COG-UK) Consortium	Jacquelyn Wynn et al	?	?	?
England/ALDP-3081A79/2021	EPI_ISL_8444063	2021-12-30	Lighthouse Lab in Alderley Park	Wellcome Sanger Institute for the COVID-19 Genomics UK (COG-UK) Consortium	Jacquelyn Wynn et al	?	?	?
England/ALDP-3081A88/2021	EPI_ISL_8444439	2021-12-30	Lighthouse Lab in Alderley Park	Wellcome Sanger Institute for the COVID-19 Genomics UK (COG-UK) Consortium	Jacquelyn Wynn et al	?	?	?
England/ALDP-3081AC4/2021	EPI_ISL_8444458	2021-12-30	Lighthouse Lab in Alderley Park	Wellcome Sanger Institute for the COVID-19 Genomics UK (COG-UK) Consortium	Jacquelyn Wynn et al	?	?	?
England/ALDP-3081AD3/2021	EPI_ISL_8444315	2021-12-30	Lighthouse Lab in Alderley Park	Wellcome Sanger Institute for the COVID-19 Genomics UK (COG-UK) Consortium	Jacquelyn Wynn et al	?	?	?
England/ALDP-3081B2B/2021	EPI_ISL_8444329	2021-12-30	Lighthouse Lab in Alderley Park	Wellcome Sanger Institute for the COVID-19 Genomics UK (COG-UK) Consortium	Jacquelyn Wynn et al	?	?	?
England/ALDP-3081B49/2021	EPI_ISL_8444359	2021-12-29	Lighthouse Lab in Alderley Park	Wellcome Sanger Institute for the COVID-19 Genomics UK (COG-UK) Consortium	Jacquelyn Wynn et al	?	?	?
England/ALDP-3081B58/2021	EPI_ISL_8444449	2021-12-27	Lighthouse Lab in Alderley Park	Wellcome Sanger Institute for the COVID-19 Genomics UK (COG-UK) Consortium	Jacquelyn Wynn et al	?	?	?
England/ALDP-3081B67/2021	EPI_ISL_8444375	2021-12-29	Lighthouse Lab in Alderley Park	Wellcome Sanger Institute for the COVID-19 Genomics UK (COG-UK) Consortium	Jacquelyn Wynn et al	?	?	?
England/ALDP-3081B94/2021	EPI_ISL_8444123	2021-12-30	Lighthouse Lab in Alderley Park	Wellcome Sanger Institute for the COVID-19 Genomics UK (COG-UK) Consortium	Jacquelyn Wynn et al	?	?	?
England/ALDP-3081BA3/2021	EPI_ISL_8444386	2021-12-30	Lighthouse Lab in Alderley Park	Wellcome Sanger Institute for the COVID-19 Genomics UK (COG-UK) Consortium	Jacquelyn Wynn et al	?	?	?
England/ALDP-3081C28/2021	EPI_ISL_8444327	2021-12-30	Lighthouse Lab in Alderley Park	Wellcome Sanger Institute for the COVID-19 Genomics UK (COG-UK) Consortium	Jacquelyn Wynn et al	?	?	?
England/ALDP-3081C46/2021	EPI_ISL_8444149	2021-12-29	Lighthouse Lab in Alderley Park	Wellcome Sanger Institute for the COVID-19 Genomics UK (COG-UK) Consortium	Jacquelyn Wynn et al	?	?	?
England/ALDP-3081CCE/2021	EPI_ISL_8444396	2021-12-29	Lighthouse Lab in Alderley Park	Wellcome Sanger Institute for the COVID-19 Genomics UK (COG-UK) Consortium	Jacquelyn Wynn et al	?	?	?
England/ALDP-3081D16/2022	EPI_ISL_8444323	2022-01-01	Lighthouse Lab in Alderley Park	Wellcome Sanger Institute for the COVID-19 Genomics UK (COG-UK) Consortium	Jacquelyn Wynn et al	?	?	?
England/ALDP-3081D25/2021	EPI_ISL_8444115	2021-12-30	Lighthouse Lab in Alderley Park	Wellcome Sanger Institute for the COVID-19 Genomics UK (COG-UK) Consortium	Jacquelyn Wynn et al	?	?	?
England/ALDP-3081D70/2021	EPI_ISL_8444029	2021-12-30	Lighthouse Lab in Alderley Park	Wellcome Sanger Institute for the COVID-19 Genomics UK (COG-UK) Consortium	Jacquelyn Wynn et al	?	?	?
England/ALDP-3084108/2021	EPI_ISL_8445907	2021-12-30	Lighthouse Lab in Alderley Park	Wellcome Sanger Institute for the COVID-19 Genomics UK (COG-UK) Consortium	Jacquelyn Wynn et al	?	?	?
England/ALDP-3084126/2021	EPI_ISL_8445832	2021-12-30	Lighthouse Lab in Alderley Park	Wellcome Sanger Institute for the COVID-19 Genomics UK (COG-UK) Consortium	Jacquelyn Wynn et al	?	?	?
England/ALDP-3084171/2021	EPI_ISL_8445634	2021-12-29	Lighthouse Lab in Alderley Park	Wellcome Sanger Institute for the COVID-19 Genomics UK (COG-UK) Consortium	Jacquelyn Wynn et al	?	?	?
England/ALDP-30841BD/2021	EPI_ISL_8445892	2021-12-30	Lighthouse Lab in Alderley Park	Wellcome Sanger Institute for the COVID-19 Genomics UK (COG-UK) Consortium	Jacquelyn Wynn et al	?	?	?
England/ALDP-3084223/2021	EPI_ISL_8445660	2021-12-30	Lighthouse Lab in Alderley Park	Wellcome Sanger Institute for the COVID-19 Genomics UK (COG-UK) Consortium	Jacquelyn Wynn et al	?	?	?
England/ALDP-3084232/2021	EPI_ISL_8445742	2021-12-30	Lighthouse Lab in Alderley Park	Wellcome Sanger Institute for the COVID-19 Genomics UK (COG-UK) Consortium	Jacquelyn Wynn et al	?	?	?
England/ALDP-30844E1/2021	EPI_ISL_8445810	2021-12-23	Lighthouse Lab in Alderley Park	Wellcome Sanger Institute for the COVID-19 Genomics UK (COG-UK) Consortium	Jacquelyn Wynn et al	?	?	?
England/ALDP-308450C/2021	EPI_ISL_8445619	2021-12-29	Lighthouse Lab in Alderley Park	Wellcome Sanger Institute for the COVID-19 Genomics UK (COG-UK) Consortium	Jacquelyn Wynn et al	?	?	?
England/ALDP-3084548/2021	EPI_ISL_8445758	2021-12-29	Lighthouse Lab in Alderley Park	Wellcome Sanger Institute for the COVID-19 Genomics UK (COG-UK) Consortium	Jacquelyn Wynn et al	?	?	?
England/ALDP-30845EE/2021	EPI_ISL_8445803	2021-12-30	Lighthouse Lab in Alderley Park	Wellcome Sanger Institute for the COVID-19 Genomics UK (COG-UK) Consortium	Jacquelyn Wynn et al	?	?	?
England/ALDP-3084627/2021	EPI_ISL_8445784	2021-12-29	Lighthouse Lab in Alderley Park	Wellcome Sanger Institute for the COVID-19 Genomics UK (COG-UK) Consortium	Jacquelyn Wynn et al	?	?	?
England/ALDP-3084672/2021	EPI_ISL_8445852	2021-12-30	Lighthouse Lab in Alderley Park	Wellcome Sanger Institute for the COVID-19 Genomics UK (COG-UK) Consortium	Jacquelyn Wynn et al	?	?	?
England/ALDP-3085E6A/2021	EPI_ISL_8445771	2021-12-30	Lighthouse Lab in Alderley Park	Wellcome Sanger Institute for the COVID-19 Genomics UK (COG-UK) Consortium	Jacquelyn Wynn et al	?	?	?
England/ALDP-3085E88/2021	EPI_ISL_8445941	2021-12-30	Lighthouse Lab in Alderley Park	Wellcome Sanger Institute for the COVID-19 Genomics UK (COG-UK) Consortium	Jacquelyn Wynn et al	?	?	?
England/ALDP-3085E97/2021	EPI_ISL_8445801	2021-12-30	Lighthouse Lab in Alderley Park	Wellcome Sanger Institute for the COVID-19 Genomics UK (COG-UK) Consortium	Jacquelyn Wynn et al	?	?	?
England/ALDP-3085F3A/2021	EPI_ISL_8445858	2021-12-31	Lighthouse Lab in Alderley Park	Wellcome Sanger Institute for the COVID-19 Genomics UK (COG-UK) Consortium	Jacquelyn Wynn et al	?	?	?
England/ALDP-3086081/2021	EPI_ISL_8445974	2021-12-31	Lighthouse Lab in Alderley Park	Wellcome Sanger Institute for the COVID-19 Genomics UK (COG-UK) Consortium	Jacquelyn Wynn et al	?	?	?
England/ALDP-308618E/2021	EPI_ISL_8445870	2021-12-30	Lighthouse Lab in Alderley Park	Wellcome Sanger Institute for the COVID-19 Genomics UK (COG-UK) Consortium	Jacquelyn Wynn et al	?	?	?
England/ALDP-30861BB/2021	EPI_ISL_8445743	2021-12-29	Lighthouse Lab in Alderley Park	Wellcome Sanger Institute for the COVID-19 Genomics UK (COG-UK) Consortium	Jacquelyn Wynn et al	?	?	?
England/ALDP-30861F7/2021	EPI_ISL_8445782	2021-12-30	Lighthouse Lab in Alderley Park	Wellcome Sanger Institute for the COVID-19 Genomics UK (COG-UK) Consortium	Jacquelyn Wynn et al	?	?	?
England/ALDP-308625E/2021	EPI_ISL_8445813	2021-12-29	Lighthouse Lab in Alderley Park	Wellcome Sanger Institute for the COVID-19 Genomics UK (COG-UK) Consortium	Jacquelyn Wynn et al	?	?	?
England/ALDP-308629A/2021	EPI_ISL_8445759	2021-12-29	Lighthouse Lab in Alderley Park	Wellcome Sanger Institute for the COVID-19 Genomics UK (COG-UK) Consortium	Jacquelyn Wynn et al	?	?	?
England/ALDP-30862A9/2021	EPI_ISL_8445873	2021-12-30	Lighthouse Lab in Alderley Park	Wellcome Sanger Institute for the COVID-19 Genomics UK (COG-UK) Consortium	Jacquelyn Wynn et al	?	?	?
England/ALDP-30862C7/2021	EPI_ISL_8445700	2021-12-30	Lighthouse Lab in Alderley Park	Wellcome Sanger Institute for the COVID-19 Genomics UK (COG-UK) Consortium	Jacquelyn Wynn et al	?	?	?
England/ALDP-30862D6/2021	EPI_ISL_8445853	2021-12-30	Lighthouse Lab in Alderley Park	Wellcome Sanger Institute for the COVID-19 Genomics UK (COG-UK) Consortium	Jacquelyn Wynn et al	?	?	?
England/ALDP-308632E/2021	EPI_ISL_8445655	2021-12-30	Lighthouse Lab in Alderley Park	Wellcome Sanger Institute for the COVID-19 Genomics UK (COG-UK) Consortium	Jacquelyn Wynn et al	?	?	?
England/ALDP-3086388/2021	EPI_ISL_8445882	2021-12-29	Lighthouse Lab in Alderley Park	Wellcome Sanger Institute for the COVID-19 Genomics UK (COG-UK) Consortium	Jacquelyn Wynn et al	?	?	?
England/ALDP-30863E2/2021	EPI_ISL_8445636	2021-12-30	Lighthouse Lab in Alderley Park	Wellcome Sanger Institute for the COVID-19 Genomics UK (COG-UK) Consortium	Jacquelyn Wynn et al	?	?	?
England/ALDP-3087008/2021	EPI_ISL_8496095	2021-12-29	Lighthouse Lab in Alderley Park	Wellcome Sanger Institute for the COVID-19 Genomics UK (COG-UK) Consortium	Jacquelyn Wynn et al	?	?	?
England/ALDP-3087080/2021	EPI_ISL_8496059	2021-12-28	Lighthouse Lab in Alderley Park	Wellcome Sanger Institute for the COVID-19 Genomics UK (COG-UK) Consortium	Jacquelyn Wynn et al	?	?	?
England/ALDP-30870AE/2021	EPI_ISL_8495608	2021-12-28	Lighthouse Lab in Alderley Park	Wellcome Sanger Institute for the COVID-19 Genomics UK (COG-UK) Consortium	Jacquelyn Wynn et al	?	?	?
England/ALDP-30870DB/2021	EPI_ISL_8496183	2021-12-29	Lighthouse Lab in Alderley Park	Wellcome Sanger Institute for the COVID-19 Genomics UK (COG-UK) Consortium	Jacquelyn Wynn et al	?	?	?
England/ALDP-3087141/2021	EPI_ISL_8496150	2021-12-29	Lighthouse Lab in Alderley Park	Wellcome Sanger Institute for the COVID-19 Genomics UK (COG-UK) Consortium	Jacquelyn Wynn et al	?	?	?
England/ALDP-308716F/2021	EPI_ISL_8496162	2021-12-29	Lighthouse Lab in Alderley Park	Wellcome Sanger Institute for the COVID-19 Genomics UK (COG-UK) Consortium	Jacquelyn Wynn et al	?	?	?
England/ALDP-308717E/2021	EPI_ISL_8495563	2021-12-29	Lighthouse Lab in Alderley Park	Wellcome Sanger Institute for the COVID-19 Genomics UK (COG-UK) Consortium	Jacquelyn Wynn et al	?	?	?
England/ALDP-30872F3/2021	EPI_ISL_8496112	2021-12-25	Lighthouse Lab in Alderley Park	Wellcome Sanger Institute for the COVID-19 Genomics UK (COG-UK) Consortium	Jacquelyn Wynn et al	?	?	?
England/ALDP-30873B4/2021	EPI_ISL_8495954	2021-12-27	Lighthouse Lab in Alderley Park	Wellcome Sanger Institute for the COVID-19 Genomics UK (COG-UK) Consortium	Jacquelyn Wynn et al	?	?	?
England/ALDP-3087572/2021	EPI_ISL_8495571	2021-12-29	Lighthouse Lab in Alderley Park	Wellcome Sanger Institute for the COVID-19 Genomics UK (COG-UK) Consortium	Jacquelyn Wynn et al	?	?	?
England/ALDP-308818C/2021	EPI_ISL_8446282	2021-12-29	Lighthouse Lab in Alderley Park	Wellcome Sanger Institute for the COVID-19 Genomics UK (COG-UK) Consortium	Jacquelyn Wynn et al	?	?	?
England/ALDP-30881F5/2021	EPI_ISL_8446122	2021-12-29	Lighthouse Lab in Alderley Park	Wellcome Sanger Institute for the COVID-19 Genomics UK (COG-UK) Consortium	Jacquelyn Wynn et al	?	?	?
England/ALDP-308824D/2021	EPI_ISL_8446303	2021-12-29	Lighthouse Lab in Alderley Park	Wellcome Sanger Institute for the COVID-19 Genomics UK (COG-UK) Consortium	Jacquelyn Wynn et al	?	?	?
England/ALDP-308827A/2021	EPI_ISL_8446205	2021-12-28	Lighthouse Lab in Alderley Park	Wellcome Sanger Institute for the COVID-19 Genomics UK (COG-UK) Consortium	Jacquelyn Wynn et al	?	?	?
England/ALDP-3088298/2021	EPI_ISL_8446185	2021-12-28	Lighthouse Lab in Alderley Park	Wellcome Sanger Institute for the COVID-19 Genomics UK (COG-UK) Consortium	Jacquelyn Wynn et al	?	?	?
England/ALDP-30882B6/2021	EPI_ISL_8446288	2021-12-28	Lighthouse Lab in Alderley Park	Wellcome Sanger Institute for the COVID-19 Genomics UK (COG-UK) Consortium	Jacquelyn Wynn et al	?	?	?
England/ALDP-308834A/2021	EPI_ISL_8446138	2021-12-29	Lighthouse Lab in Alderley Park	Wellcome Sanger Institute for the COVID-19 Genomics UK (COG-UK) Consortium	Jacquelyn Wynn et al	?	?	?
England/ALDP-3088483/2021	EPI_ISL_8446329	2021-12-30	Lighthouse Lab in Alderley Park	Wellcome Sanger Institute for the COVID-19 Genomics UK (COG-UK) Consortium	Jacquelyn Wynn et al	?	?	?
England/ALDP-30884A1/2021	EPI_ISL_8446046	2021-12-29	Lighthouse Lab in Alderley Park	Wellcome Sanger Institute for the COVID-19 Genomics UK (COG-UK) Consortium	Jacquelyn Wynn et al	?	?	?
England/ALDP-3088553/2021	EPI_ISL_8446212	2021-12-31	Lighthouse Lab in Alderley Park	Wellcome Sanger Institute for the COVID-19 Genomics UK (COG-UK) Consortium	Jacquelyn Wynn et al	?	?	?
England/ALDP-3088562/2021	EPI_ISL_8446091	2021-12-30	Lighthouse Lab in Alderley Park	Wellcome Sanger Institute for the COVID-19 Genomics UK (COG-UK) Consortium	Jacquelyn Wynn et al	?	?	?
England/ALDP-30885AE/2021	EPI_ISL_8446080	2021-12-31	Lighthouse Lab in Alderley Park	Wellcome Sanger Institute for the COVID-19 Genomics UK (COG-UK) Consortium	Jacquelyn Wynn et al	?	?	?
England/ALDP-3088605/2021	EPI_ISL_8446109	2021-12-30	Lighthouse Lab in Alderley Park	Wellcome Sanger Institute for the COVID-19 Genomics UK (COG-UK) Consortium	Jacquelyn Wynn et al	?	?	?
England/ALDP-3088650/2021	EPI_ISL_8446232	2021-12-31	Lighthouse Lab in Alderley Park	Wellcome Sanger Institute for the COVID-19 Genomics UK (COG-UK) Consortium	Jacquelyn Wynn et al	?	?	?
England/ALDP-308868D/2021	EPI_ISL_8446233	2021-12-31	Lighthouse Lab in Alderley Park	Wellcome Sanger Institute for the COVID-19 Genomics UK (COG-UK) Consortium	Jacquelyn Wynn et al	?	?	?
England/ALDP-3088711/2021	EPI_ISL_8446285	2021-12-29	Lighthouse Lab in Alderley Park	Wellcome Sanger Institute for the COVID-19 Genomics UK (COG-UK) Consortium	Jacquelyn Wynn et al	?	?	?
England/ALDP-308931C/2021	EPI_ISL_8446274	2021-12-28	Lighthouse Lab in Alderley Park	Wellcome Sanger Institute for the COVID-19 Genomics UK (COG-UK) Consortium	Jacquelyn Wynn et al	?	?	?
England/ALDP-3089358/2021	EPI_ISL_8446224	2021-12-28	Lighthouse Lab in Alderley Park	Wellcome Sanger Institute for the COVID-19 Genomics UK (COG-UK) Consortium	Jacquelyn Wynn et al	?	?	?
England/ALDP-30893EF/2021	EPI_ISL_8446204	2021-12-29	Lighthouse Lab in Alderley Park	Wellcome Sanger Institute for the COVID-19 Genomics UK (COG-UK) Consortium	Jacquelyn Wynn et al	?	?	?
England/ALDP-30894BF/2021	EPI_ISL_8446193	2021-12-29	Lighthouse Lab in Alderley Park	Wellcome Sanger Institute for the COVID-19 Genomics UK (COG-UK) Consortium	Jacquelyn Wynn et al	?	?	?
England/ALDP-3089525/2021	EPI_ISL_8446325	2021-12-29	Lighthouse Lab in Alderley Park	Wellcome Sanger Institute for the COVID-19 Genomics UK (COG-UK) Consortium	Jacquelyn Wynn et al	?	?	?
England/ALDP-30895BC/2021	EPI_ISL_8446117	2021-12-29	Lighthouse Lab in Alderley Park	Wellcome Sanger Institute for the COVID-19 Genomics UK (COG-UK) Consortium	Jacquelyn Wynn et al	?	?	?
England/ALDP-3089622/2021	EPI_ISL_8446024	2021-12-29	Lighthouse Lab in Alderley Park	Wellcome Sanger Institute for the COVID-19 Genomics UK (COG-UK) Consortium	Jacquelyn Wynn et al	?	?	?
England/ALDP-308972F/2021	EPI_ISL_8446131	2021-12-28	Lighthouse Lab in Alderley Park	Wellcome Sanger Institute for the COVID-19 Genomics UK (COG-UK) Consortium	Jacquelyn Wynn et al	?	?	?
England/ALDP-3089798/2021	EPI_ISL_8446291	2021-12-29	Lighthouse Lab in Alderley Park	Wellcome Sanger Institute for the COVID-19 Genomics UK (COG-UK) Consortium	Jacquelyn Wynn et al	?	?	?
England/ALDP-3089886/2021	EPI_ISL_8446263	2021-12-29	Lighthouse Lab in Alderley Park	Wellcome Sanger Institute for the COVID-19 Genomics UK (COG-UK) Consortium	Jacquelyn Wynn et al	?	?	?
England/ALDP-3089F09/2021	EPI_ISL_8446304	2021-12-30	Lighthouse Lab in Alderley Park	Wellcome Sanger Institute for the COVID-19 Genomics UK (COG-UK) Consortium	Jacquelyn Wynn et al	?	?	?
England/ALDP-3089F27/2021	EPI_ISL_8446214	2021-12-30	Lighthouse Lab in Alderley Park	Wellcome Sanger Institute for the COVID-19 Genomics UK (COG-UK) Consortium	Jacquelyn Wynn et al	?	?	?
England/ALDP-3089F54/2021	EPI_ISL_8446066	2021-12-31	Lighthouse Lab in Alderley Park	Wellcome Sanger Institute for the COVID-19 Genomics UK (COG-UK) Consortium	Jacquelyn Wynn et al	?	?	?
England/ALDP-3089F72/2021	EPI_ISL_8446287	2021-12-30	Lighthouse Lab in Alderley Park	Wellcome Sanger Institute for the COVID-19 Genomics UK (COG-UK) Consortium	Jacquelyn Wynn et al	?	?	?
England/ALDP-3089FDC/2021	EPI_ISL_8446032	2021-12-30	Lighthouse Lab in Alderley Park	Wellcome Sanger Institute for the COVID-19 Genomics UK (COG-UK) Consortium	Jacquelyn Wynn et al	?	?	?
England/ALDP-308A0BA/2021	EPI_ISL_8446145	2021-12-30	Lighthouse Lab in Alderley Park	Wellcome Sanger Institute for the COVID-19 Genomics UK (COG-UK) Consortium	Jacquelyn Wynn et al	?	?	?
England/ALDP-308A120/2021	EPI_ISL_8446088	2021-12-30	Lighthouse Lab in Alderley Park	Wellcome Sanger Institute for the COVID-19 Genomics UK (COG-UK) Consortium	Jacquelyn Wynn et al	?	?	?
England/ALDP-308A13F/2021	EPI_ISL_8446151	2021-12-30	Lighthouse Lab in Alderley Park	Wellcome Sanger Institute for the COVID-19 Genomics UK (COG-UK) Consortium	Jacquelyn Wynn et al	?	?	?
England/ALDP-308A14E/2021	EPI_ISL_8446129	2021-12-30	Lighthouse Lab in Alderley Park	Wellcome Sanger Institute for the COVID-19 Genomics UK (COG-UK) Consortium	Jacquelyn Wynn et al	?	?	?
England/ALDP-308A17B/2021	EPI_ISL_8446154	2021-12-30	Lighthouse Lab in Alderley Park	Wellcome Sanger Institute for the COVID-19 Genomics UK (COG-UK) Consortium	Jacquelyn Wynn et al	?	?	?
England/ALDP-308A1A8/2021	EPI_ISL_8446028	2021-12-30	Lighthouse Lab in Alderley Park	Wellcome Sanger Institute for the COVID-19 Genomics UK (COG-UK) Consortium	Jacquelyn Wynn et al	?	?	?
England/ALDP-308C22B/2021	EPI_ISL_8441251	2021-12-30	Lighthouse Lab in Alderley Park	Wellcome Sanger Institute for the COVID-19 Genomics UK (COG-UK) Consortium	Jacquelyn Wynn et al	?	?	?
England/ALDP-308C258/2021	EPI_ISL_8441292	2021-12-30	Lighthouse Lab in Alderley Park	Wellcome Sanger Institute for the COVID-19 Genomics UK (COG-UK) Consortium	Jacquelyn Wynn et al	?	?	?
England/ALDP-308C2D0/2021	EPI_ISL_8441274	2021-12-30	Lighthouse Lab in Alderley Park	Wellcome Sanger Institute for the COVID-19 Genomics UK (COG-UK) Consortium	Jacquelyn Wynn et al	?	?	?
England/ALDP-308C2EF/2021	EPI_ISL_8441108	2021-12-28	Lighthouse Lab in Alderley Park	Wellcome Sanger Institute for the COVID-19 Genomics UK (COG-UK) Consortium	Jacquelyn Wynn et al	?	?	?
England/ALDP-308C337/2021	EPI_ISL_8441273	2021-12-30	Lighthouse Lab in Alderley Park	Wellcome Sanger Institute for the COVID-19 Genomics UK (COG-UK) Consortium	Jacquelyn Wynn et al	?	?	?
England/ALDP-308C355/2021	EPI_ISL_8441272	2021-12-27	Lighthouse Lab in Alderley Park	Wellcome Sanger Institute for the COVID-19 Genomics UK (COG-UK) Consortium	Jacquelyn Wynn et al	?	?	?
England/ALDP-308C434/2021	EPI_ISL_8441333	2021-12-24	Lighthouse Lab in Alderley Park	Wellcome Sanger Institute for the COVID-19 Genomics UK (COG-UK) Consortium	Jacquelyn Wynn et al	?	?	?
England/ALDP-308C461/2021	EPI_ISL_8441294	2021-12-28	Lighthouse Lab in Alderley Park	Wellcome Sanger Institute for the COVID-19 Genomics UK (COG-UK) Consortium	Jacquelyn Wynn et al	?	?	?
England/ALDP-308C4F8/2021	EPI_ISL_8441279	2021-12-29	Lighthouse Lab in Alderley Park	Wellcome Sanger Institute for the COVID-19 Genomics UK (COG-UK) Consortium	Jacquelyn Wynn et al	?	?	?
England/ALDP-308C513/2021	EPI_ISL_8441262	2021-12-28	Lighthouse Lab in Alderley Park	Wellcome Sanger Institute for the COVID-19 Genomics UK (COG-UK) Consortium	Jacquelyn Wynn et al	?	?	?
England/ALDP-308F738/2021	EPI_ISL_8500822	2021-12-31	Lighthouse Lab in Alderley Park	Wellcome Sanger Institute for the COVID-19 Genomics UK (COG-UK) Consortium	Jacquelyn Wynn et al	?	?	?
England/ALDP-308F756/2021	EPI_ISL_8500729	2021-12-31	Lighthouse Lab in Alderley Park	Wellcome Sanger Institute for the COVID-19 Genomics UK (COG-UK) Consortium	Jacquelyn Wynn et al	?	?	?
England/ALDP-308F862/2021	EPI_ISL_8500712	2021-12-31	Lighthouse Lab in Alderley Park	Wellcome Sanger Institute for the COVID-19 Genomics UK (COG-UK) Consortium	Jacquelyn Wynn et al	?	?	?
England/ALDP-308F8CC/2021	EPI_ISL_8500741	2021-12-31	Lighthouse Lab in Alderley Park	Wellcome Sanger Institute for the COVID-19 Genomics UK (COG-UK) Consortium	Jacquelyn Wynn et al	?	?	?
England/ALDP-308F941/2021	EPI_ISL_8500773	2021-12-31	Lighthouse Lab in Alderley Park	Wellcome Sanger Institute for the COVID-19 Genomics UK (COG-UK) Consortium	Jacquelyn Wynn et al	?	?	?
England/ALDP-308F9AB/2021	EPI_ISL_8500641	2021-12-31	Lighthouse Lab in Alderley Park	Wellcome Sanger Institute for the COVID-19 Genomics UK (COG-UK) Consortium	Jacquelyn Wynn et al	?	?	?
England/ALDP-308FA99/2021	EPI_ISL_8500611	2021-12-31	Lighthouse Lab in Alderley Park	Wellcome Sanger Institute for the COVID-19 Genomics UK (COG-UK) Consortium	Jacquelyn Wynn et al	?	?	?
England/ALDP-308FAE4/2021	EPI_ISL_8500726	2021-12-30	Lighthouse Lab in Alderley Park	Wellcome Sanger Institute for the COVID-19 Genomics UK (COG-UK) Consortium	Jacquelyn Wynn et al	?	?	?
England/ALDP-308FAF3/2021	EPI_ISL_8500771	2021-12-31	Lighthouse Lab in Alderley Park	Wellcome Sanger Institute for the COVID-19 Genomics UK (COG-UK) Consortium	Jacquelyn Wynn et al	?	?	?
England/ALDP-308FB5A/2021	EPI_ISL_8500519	2021-12-31	Lighthouse Lab in Alderley Park	Wellcome Sanger Institute for the COVID-19 Genomics UK (COG-UK) Consortium	Jacquelyn Wynn et al	?	?	?
England/ALDP-308FB96/2021	EPI_ISL_8500515	2021-12-31	Lighthouse Lab in Alderley Park	Wellcome Sanger Institute for the COVID-19 Genomics UK (COG-UK) Consortium	Jacquelyn Wynn et al	?	?	?
England/ALDP-308FC2A/2021	EPI_ISL_8500540	2021-12-31	Lighthouse Lab in Alderley Park	Wellcome Sanger Institute for the COVID-19 Genomics UK (COG-UK) Consortium	Jacquelyn Wynn et al	?	?	?
England/ALDP-308FC93/2021	EPI_ISL_8500844	2021-12-31	Lighthouse Lab in Alderley Park	Wellcome Sanger Institute for the COVID-19 Genomics UK (COG-UK) Consortium	Jacquelyn Wynn et al	?	?	?
England/ALDP-308FD18/2021	EPI_ISL_8441452	2021-12-31	Lighthouse Lab in Alderley Park	Wellcome Sanger Institute for the COVID-19 Genomics UK (COG-UK) Consortium	Jacquelyn Wynn et al	?	?	?
England/ALDP-308FDFA/2021	EPI_ISL_8441625	2021-12-30	Lighthouse Lab in Alderley Park	Wellcome Sanger Institute for the COVID-19 Genomics UK (COG-UK) Consortium	Jacquelyn Wynn et al	?	?	?
England/ALDP-308FE15/2021	EPI_ISL_8441432	2021-12-30	Lighthouse Lab in Alderley Park	Wellcome Sanger Institute for the COVID-19 Genomics UK (COG-UK) Consortium	Jacquelyn Wynn et al	?	?	?
England/ALDP-308FED9/2021	EPI_ISL_8441492	2021-12-31	Lighthouse Lab in Alderley Park	Wellcome Sanger Institute for the COVID-19 Genomics UK (COG-UK) Consortium	Jacquelyn Wynn et al	?	?	?
England/ALDP-308FF30/2021	EPI_ISL_8441599	2021-12-31	Lighthouse Lab in Alderley Park	Wellcome Sanger Institute for the COVID-19 Genomics UK (COG-UK) Consortium	Jacquelyn Wynn et al	?	?	?
England/ALDP-308FFC7/2021	EPI_ISL_8441443	2021-12-31	Lighthouse Lab in Alderley Park	Wellcome Sanger Institute for the COVID-19 Genomics UK (COG-UK) Consortium	Jacquelyn Wynn et al	?	?	?
England/ALDP-3090136/2021	EPI_ISL_8441395	2021-12-31	Lighthouse Lab in Alderley Park	Wellcome Sanger Institute for the COVID-19 Genomics UK (COG-UK) Consortium	Jacquelyn Wynn et al	?	?	?
England/ALDP-3090154/2021	EPI_ISL_8441549	2021-12-31	Lighthouse Lab in Alderley Park	Wellcome Sanger Institute for the COVID-19 Genomics UK (COG-UK) Consortium	Jacquelyn Wynn et al	?	?	?
England/ALDP-30901DC/2021	EPI_ISL_8441661	2021-12-31	Lighthouse Lab in Alderley Park	Wellcome Sanger Institute for the COVID-19 Genomics UK (COG-UK) Consortium	Jacquelyn Wynn et al	?	?	?
England/ALDP-309029D/2022	EPI_ISL_8441595	2022-01-01	Lighthouse Lab in Alderley Park	Wellcome Sanger Institute for the COVID-19 Genomics UK (COG-UK) Consortium	Jacquelyn Wynn et al	?	?	?
England/ALDP-309041F/2021	EPI_ISL_8500769	2021-12-30	Lighthouse Lab in Alderley Park	Wellcome Sanger Institute for the COVID-19 Genomics UK (COG-UK) Consortium	Jacquelyn Wynn et al	?	?	?
England/ALDP-309051C/2021	EPI_ISL_8500511	2021-12-30	Lighthouse Lab in Alderley Park	Wellcome Sanger Institute for the COVID-19 Genomics UK (COG-UK) Consortium	Jacquelyn Wynn et al	?	?	?
England/ALDP-30905EF/2021	EPI_ISL_8500547	2021-12-31	Lighthouse Lab in Alderley Park	Wellcome Sanger Institute for the COVID-19 Genomics UK (COG-UK) Consortium	Jacquelyn Wynn et al	?	?	?
England/ALDP-30906CE/2021	EPI_ISL_8500840	2021-12-31	Lighthouse Lab in Alderley Park	Wellcome Sanger Institute for the COVID-19 Genomics UK (COG-UK) Consortium	Jacquelyn Wynn et al	?	?	?
England/ALDP-3090707/2021	EPI_ISL_8500594	2021-12-31	Lighthouse Lab in Alderley Park	Wellcome Sanger Institute for the COVID-19 Genomics UK (COG-UK) Consortium	Jacquelyn Wynn et al	?	?	?
England/ALDP-3090F2D/2021	EPI_ISL_8441523	2021-12-31	Lighthouse Lab in Alderley Park	Wellcome Sanger Institute for the COVID-19 Genomics UK (COG-UK) Consortium	Jacquelyn Wynn et al	?	?	?
England/ALDP-3090F3C/2021	EPI_ISL_8441644	2021-12-31	Lighthouse Lab in Alderley Park	Wellcome Sanger Institute for the COVID-19 Genomics UK (COG-UK) Consortium	Jacquelyn Wynn et al	?	?	?
England/ALDP-3091029/2021	EPI_ISL_8441593	2021-12-31	Lighthouse Lab in Alderley Park	Wellcome Sanger Institute for the COVID-19 Genomics UK (COG-UK) Consortium	Jacquelyn Wynn et al	?	?	?
England/ALDP-3091056/2021	EPI_ISL_8441376	2021-12-31	Lighthouse Lab in Alderley Park	Wellcome Sanger Institute for the COVID-19 Genomics UK (COG-UK) Consortium	Jacquelyn Wynn et al	?	?	?
England/ALDP-3091065/2021	EPI_ISL_8441660	2021-12-31	Lighthouse Lab in Alderley Park	Wellcome Sanger Institute for the COVID-19 Genomics UK (COG-UK) Consortium	Jacquelyn Wynn et al	?	?	?
England/ALDP-3091108/2021	EPI_ISL_8441674	2021-12-31	Lighthouse Lab in Alderley Park	Wellcome Sanger Institute for the COVID-19 Genomics UK (COG-UK) Consortium	Jacquelyn Wynn et al	?	?	?
England/ALDP-309119F/2021	EPI_ISL_8441460	2021-12-31	Lighthouse Lab in Alderley Park	Wellcome Sanger Institute for the COVID-19 Genomics UK (COG-UK) Consortium	Jacquelyn Wynn et al	?	?	?
England/ALDP-30911CC/2021	EPI_ISL_8441666	2021-12-31	Lighthouse Lab in Alderley Park	Wellcome Sanger Institute for the COVID-19 Genomics UK (COG-UK) Consortium	Jacquelyn Wynn et al	?	?	?
England/ALDP-3091250/2021	EPI_ISL_8441543	2021-12-31	Lighthouse Lab in Alderley Park	Wellcome Sanger Institute for the COVID-19 Genomics UK (COG-UK) Consortium	Jacquelyn Wynn et al	?	?	?
England/ALDP-309129C/2021	EPI_ISL_8441639	2021-12-31	Lighthouse Lab in Alderley Park	Wellcome Sanger Institute for the COVID-19 Genomics UK (COG-UK) Consortium	Jacquelyn Wynn et al	?	?	?
England/ALDP-30912BA/2021	EPI_ISL_8441431	2021-12-31	Lighthouse Lab in Alderley Park	Wellcome Sanger Institute for the COVID-19 Genomics UK (COG-UK) Consortium	Jacquelyn Wynn et al	?	?	?
England/ALDP-30912C9/2021	EPI_ISL_8441525	2021-12-31	Lighthouse Lab in Alderley Park	Wellcome Sanger Institute for the COVID-19 Genomics UK (COG-UK) Consortium	Jacquelyn Wynn et al	?	?	?
England/ALDP-3091302/2021	EPI_ISL_8441498	2021-12-31	Lighthouse Lab in Alderley Park	Wellcome Sanger Institute for the COVID-19 Genomics UK (COG-UK) Consortium	Jacquelyn Wynn et al	?	?	?
England/ALDP-309134E/2021	EPI_ISL_8441461	2021-12-31	Lighthouse Lab in Alderley Park	Wellcome Sanger Institute for the COVID-19 Genomics UK (COG-UK) Consortium	Jacquelyn Wynn et al	?	?	?
England/ALDP-309136C/2021	EPI_ISL_8441469	2021-12-31	Lighthouse Lab in Alderley Park	Wellcome Sanger Institute for the COVID-19 Genomics UK (COG-UK) Consortium	Jacquelyn Wynn et al	?	?	?
England/ALDP-309142D/2021	EPI_ISL_8441664	2021-12-31	Lighthouse Lab in Alderley Park	Wellcome Sanger Institute for the COVID-19 Genomics UK (COG-UK) Consortium	Jacquelyn Wynn et al	?	?	?
England/ALDP-309145A/2021	EPI_ISL_8441371	2021-12-31	Lighthouse Lab in Alderley Park	Wellcome Sanger Institute for the COVID-19 Genomics UK (COG-UK) Consortium	Jacquelyn Wynn et al	?	?	?
England/ALDP-30914C3/2021	EPI_ISL_8441419	2021-12-31	Lighthouse Lab in Alderley Park	Wellcome Sanger Institute for the COVID-19 Genomics UK (COG-UK) Consortium	Jacquelyn Wynn et al	?	?	?
England/ALDP-30915EE/2021	EPI_ISL_8441609	2021-12-31	Lighthouse Lab in Alderley Park	Wellcome Sanger Institute for the COVID-19 Genomics UK (COG-UK) Consortium	Jacquelyn Wynn et al	?	?	?
England/ALDP-3091681/2021	EPI_ISL_8441487	2021-12-31	Lighthouse Lab in Alderley Park	Wellcome Sanger Institute for the COVID-19 Genomics UK (COG-UK) Consortium	Jacquelyn Wynn et al	?	?	?
England/ALDP-30916FA/2021	EPI_ISL_8441454	2021-12-31	Lighthouse Lab in Alderley Park	Wellcome Sanger Institute for the COVID-19 Genomics UK (COG-UK) Consortium	Jacquelyn Wynn et al	?	?	?
England/ALDP-30917D9/2021	EPI_ISL_8441633	2021-12-31	Lighthouse Lab in Alderley Park	Wellcome Sanger Institute for the COVID-19 Genomics UK (COG-UK) Consortium	Jacquelyn Wynn et al	?	?	?
England/ALDP-3091803/2021	EPI_ISL_8441541	2021-12-31	Lighthouse Lab in Alderley Park	Wellcome Sanger Institute for the COVID-19 Genomics UK (COG-UK) Consortium	Jacquelyn Wynn et al	?	?	?
England/ALDP-3091900/2021	EPI_ISL_8441455	2021-12-31	Lighthouse Lab in Alderley Park	Wellcome Sanger Institute for the COVID-19 Genomics UK (COG-UK) Consortium	Jacquelyn Wynn et al	?	?	?
England/ALDP-309192E/2021	EPI_ISL_8441665	2021-12-31	Lighthouse Lab in Alderley Park	Wellcome Sanger Institute for the COVID-19 Genomics UK (COG-UK) Consortium	Jacquelyn Wynn et al	?	?	?
England/ALDP-3092091/2021	EPI_ISL_8441662	2021-12-31	Lighthouse Lab in Alderley Park	Wellcome Sanger Institute for the COVID-19 Genomics UK (COG-UK) Consortium	Jacquelyn Wynn et al	?	?	?
England/ALDP-309218F/2021	EPI_ISL_8441577	2021-12-31	Lighthouse Lab in Alderley Park	Wellcome Sanger Institute for the COVID-19 Genomics UK (COG-UK) Consortium	Jacquelyn Wynn et al	?	?	?
England/ALDP-3092204/2021	EPI_ISL_8441400	2021-12-31	Lighthouse Lab in Alderley Park	Wellcome Sanger Institute for the COVID-19 Genomics UK (COG-UK) Consortium	Jacquelyn Wynn et al	?	?	?
England/ALDP-3092240/2021	EPI_ISL_8441638	2021-12-31	Lighthouse Lab in Alderley Park	Wellcome Sanger Institute for the COVID-19 Genomics UK (COG-UK) Consortium	Jacquelyn Wynn et al	?	?	?
England/ALDP-309235C/2021	EPI_ISL_8441683	2021-12-31	Lighthouse Lab in Alderley Park	Wellcome Sanger Institute for the COVID-19 Genomics UK (COG-UK) Consortium	Jacquelyn Wynn et al	?	?	?
England/ALDP-3092459/2021	EPI_ISL_8441470	2021-12-31	Lighthouse Lab in Alderley Park	Wellcome Sanger Institute for the COVID-19 Genomics UK (COG-UK) Consortium	Jacquelyn Wynn et al	?	?	?
England/ALDP-3092C51/2021	EPI_ISL_8498225	2021-12-31	Lighthouse Lab in Alderley Park	Wellcome Sanger Institute for the COVID-19 Genomics UK (COG-UK) Consortium	Jacquelyn Wynn et al	?	?	?
England/ALDP-3092CCA/2021	EPI_ISL_8498463	2021-12-31	Lighthouse Lab in Alderley Park	Wellcome Sanger Institute for the COVID-19 Genomics UK (COG-UK) Consortium	Jacquelyn Wynn et al	?	?	?
England/ALDP-3092D7C/2021	EPI_ISL_8498215	2021-12-30	Lighthouse Lab in Alderley Park	Wellcome Sanger Institute for the COVID-19 Genomics UK (COG-UK) Consortium	Jacquelyn Wynn et al	?	?	?
England/ALDP-3092D9A/2021	EPI_ISL_8498324	2021-12-30	Lighthouse Lab in Alderley Park	Wellcome Sanger Institute for the COVID-19 Genomics UK (COG-UK) Consortium	Jacquelyn Wynn et al	?	?	?
England/ALDP-3092DD6/2021	EPI_ISL_8498442	2021-12-31	Lighthouse Lab in Alderley Park	Wellcome Sanger Institute for the COVID-19 Genomics UK (COG-UK) Consortium	Jacquelyn Wynn et al	?	?	?
England/ALDP-3092E2E/2021	EPI_ISL_8498263	2021-12-30	Lighthouse Lab in Alderley Park	Wellcome Sanger Institute for the COVID-19 Genomics UK (COG-UK) Consortium	Jacquelyn Wynn et al	?	?	?
England/ALDP-3092E88/2021	EPI_ISL_8498436	2021-12-31	Lighthouse Lab in Alderley Park	Wellcome Sanger Institute for the COVID-19 Genomics UK (COG-UK) Consortium	Jacquelyn Wynn et al	?	?	?
England/ALDP-3092EC4/2021	EPI_ISL_8498453	2021-12-30	Lighthouse Lab in Alderley Park	Wellcome Sanger Institute for the COVID-19 Genomics UK (COG-UK) Consortium	Jacquelyn Wynn et al	?	?	?
England/ALDP-3092F67/2021	EPI_ISL_8498434	2021-12-30	Lighthouse Lab in Alderley Park	Wellcome Sanger Institute for the COVID-19 Genomics UK (COG-UK) Consortium	Jacquelyn Wynn et al	?	?	?
England/ALDP-3092FB2/2021	EPI_ISL_8498209	2021-12-30	Lighthouse Lab in Alderley Park	Wellcome Sanger Institute for the COVID-19 Genomics UK (COG-UK) Consortium	Jacquelyn Wynn et al	?	?	?
England/ALDP-3092FC1/2021	EPI_ISL_8498239	2021-12-31	Lighthouse Lab in Alderley Park	Wellcome Sanger Institute for the COVID-19 Genomics UK (COG-UK) Consortium	Jacquelyn Wynn et al	?	?	?
England/ALDP-3093018/2021	EPI_ISL_8498207	2021-12-31	Lighthouse Lab in Alderley Park	Wellcome Sanger Institute for the COVID-19 Genomics UK (COG-UK) Consortium	Jacquelyn Wynn et al	?	?	?
England/ALDP-3093027/2021	EPI_ISL_8498348	2021-12-31	Lighthouse Lab in Alderley Park	Wellcome Sanger Institute for the COVID-19 Genomics UK (COG-UK) Consortium	Jacquelyn Wynn et al	?	?	?
England/ALDP-30930CD/2021	EPI_ISL_8498452	2021-12-31	Lighthouse Lab in Alderley Park	Wellcome Sanger Institute for the COVID-19 Genomics UK (COG-UK) Consortium	Jacquelyn Wynn et al	?	?	?
England/ALDP-3093133/2021	EPI_ISL_8498214	2021-12-30	Lighthouse Lab in Alderley Park	Wellcome Sanger Institute for the COVID-19 Genomics UK (COG-UK) Consortium	Jacquelyn Wynn et al	?	?	?
England/ALDP-3094D3E/2021	EPI_ISL_8493483	2021-12-31	Lighthouse Lab in Alderley Park	Wellcome Sanger Institute for the COVID-19 Genomics UK (COG-UK) Consortium	Jacquelyn Wynn et al	?	?	?
England/ALDP-3094DA7/2021	EPI_ISL_8493347	2021-12-31	Lighthouse Lab in Alderley Park	Wellcome Sanger Institute for the COVID-19 Genomics UK (COG-UK) Consortium	Jacquelyn Wynn et al	?	?	?
England/ALDP-30966E6/2021	EPI_ISL_8493433	2021-12-31	Lighthouse Lab in Alderley Park	Wellcome Sanger Institute for the COVID-19 Genomics UK (COG-UK) Consortium	Jacquelyn Wynn et al	?	?	?
England/ALDP-3096983/2021	EPI_ISL_8493405	2021-12-31	Lighthouse Lab in Alderley Park	Wellcome Sanger Institute for the COVID-19 Genomics UK (COG-UK) Consortium	Jacquelyn Wynn et al	?	?	?
England/ALDP-30969A1/2021	EPI_ISL_8493490	2021-12-31	Lighthouse Lab in Alderley Park	Wellcome Sanger Institute for the COVID-19 Genomics UK (COG-UK) Consortium	Jacquelyn Wynn et al	?	?	?
England/ALDP-3096A44/2021	EPI_ISL_8493355	2021-12-31	Lighthouse Lab in Alderley Park	Wellcome Sanger Institute for the COVID-19 Genomics UK (COG-UK) Consortium	Jacquelyn Wynn et al	?	?	?
England/ALDP-3096BD8/2021	EPI_ISL_8493427	2021-12-31	Lighthouse Lab in Alderley Park	Wellcome Sanger Institute for the COVID-19 Genomics UK (COG-UK) Consortium	Jacquelyn Wynn et al	?	?	?
England/ALDP-309AD1A/2021	EPI_ISL_8499124	2021-12-31	Lighthouse Lab in Alderley Park	Wellcome Sanger Institute for the COVID-19 Genomics UK (COG-UK) Consortium	Jacquelyn Wynn et al	?	?	?
England/ALDP-309AD38/2021	EPI_ISL_8499144	2021-12-31	Lighthouse Lab in Alderley Park	Wellcome Sanger Institute for the COVID-19 Genomics UK (COG-UK) Consortium	Jacquelyn Wynn et al	?	?	?
England/ALDP-309AD56/2021	EPI_ISL_8498912	2021-12-31	Lighthouse Lab in Alderley Park	Wellcome Sanger Institute for the COVID-19 Genomics UK (COG-UK) Consortium	Jacquelyn Wynn et al	?	?	?
England/ALDP-309AD65/2021	EPI_ISL_8498861	2021-12-31	Lighthouse Lab in Alderley Park	Wellcome Sanger Institute for the COVID-19 Genomics UK (COG-UK) Consortium	Jacquelyn Wynn et al	?	?	?
England/ALDP-309AEDB/2021	EPI_ISL_8499077	2021-12-31	Lighthouse Lab in Alderley Park	Wellcome Sanger Institute for the COVID-19 Genomics UK (COG-UK) Consortium	Jacquelyn Wynn et al	?	?	?
England/ALDP-309AF8D/2021	EPI_ISL_8498863	2021-12-31	Lighthouse Lab in Alderley Park	Wellcome Sanger Institute for the COVID-19 Genomics UK (COG-UK) Consortium	Jacquelyn Wynn et al	?	?	?
England/ALDP-309AFAB/2021	EPI_ISL_8498877	2021-12-31	Lighthouse Lab in Alderley Park	Wellcome Sanger Institute for the COVID-19 Genomics UK (COG-UK) Consortium	Jacquelyn Wynn et al	?	?	?
England/ALDP-309B06B/2021	EPI_ISL_8498954	2021-12-31	Lighthouse Lab in Alderley Park	Wellcome Sanger Institute for the COVID-19 Genomics UK (COG-UK) Consortium	Jacquelyn Wynn et al	?	?	?
England/ALDP-309B0D4/2021	EPI_ISL_8498900	2021-12-31	Lighthouse Lab in Alderley Park	Wellcome Sanger Institute for the COVID-19 Genomics UK (COG-UK) Consortium	Jacquelyn Wynn et al	?	?	?
England/ALDP-309B12C/2021	EPI_ISL_8499109	2021-12-31	Lighthouse Lab in Alderley Park	Wellcome Sanger Institute for the COVID-19 Genomics UK (COG-UK) Consortium	Jacquelyn Wynn et al	?	?	?
England/ALDP-309B13B/2021	EPI_ISL_8498844	2021-12-31	Lighthouse Lab in Alderley Park	Wellcome Sanger Institute for the COVID-19 Genomics UK (COG-UK) Consortium	Jacquelyn Wynn et al	?	?	?
England/ALDP-309B1A4/2021	EPI_ISL_8498843	2021-12-31	Lighthouse Lab in Alderley Park	Wellcome Sanger Institute for the COVID-19 Genomics UK (COG-UK) Consortium	Jacquelyn Wynn et al	?	?	?
England/ALDP-309B1B3/2021	EPI_ISL_8499059	2021-12-31	Lighthouse Lab in Alderley Park	Wellcome Sanger Institute for the COVID-19 Genomics UK (COG-UK) Consortium	Jacquelyn Wynn et al	?	?	?
England/ALDP-309B21A/2021	EPI_ISL_8499152	2021-12-31	Lighthouse Lab in Alderley Park	Wellcome Sanger Institute for the COVID-19 Genomics UK (COG-UK) Consortium	Jacquelyn Wynn et al	?	?	?
England/ALDP-309B238/2021	EPI_ISL_8498989	2021-12-31	Lighthouse Lab in Alderley Park	Wellcome Sanger Institute for the COVID-19 Genomics UK (COG-UK) Consortium	Jacquelyn Wynn et al	?	?	?
England/ALDP-309B256/2021	EPI_ISL_8499081	2021-12-31	Lighthouse Lab in Alderley Park	Wellcome Sanger Institute for the COVID-19 Genomics UK (COG-UK) Consortium	Jacquelyn Wynn et al	?	?	?
England/ALDP-309B2ED/2021	EPI_ISL_8498896	2021-12-31	Lighthouse Lab in Alderley Park	Wellcome Sanger Institute for the COVID-19 Genomics UK (COG-UK) Consortium	Jacquelyn Wynn et al	?	?	?
England/ALDP-309D6FE/2021	EPI_ISL_8501418	2021-12-31	Lighthouse Lab in Alderley Park	Wellcome Sanger Institute for the COVID-19 Genomics UK (COG-UK) Consortium	Jacquelyn Wynn et al	?	?	?
England/ALDP-309D816/2021	EPI_ISL_8501343	2021-12-31	Lighthouse Lab in Alderley Park	Wellcome Sanger Institute for the COVID-19 Genomics UK (COG-UK) Consortium	Jacquelyn Wynn et al	?	?	?
England/ALDP-309D9C8/2021	EPI_ISL_8501412	2021-12-30	Lighthouse Lab in Alderley Park	Wellcome Sanger Institute for the COVID-19 Genomics UK (COG-UK) Consortium	Jacquelyn Wynn et al	?	?	?
England/ALDP-309DA10/2021	EPI_ISL_8501377	2021-12-27	Lighthouse Lab in Alderley Park	Wellcome Sanger Institute for the COVID-19 Genomics UK (COG-UK) Consortium	Jacquelyn Wynn et al	?	?	?
England/ALDP-309DA98/2021	EPI_ISL_8501221	2021-12-31	Lighthouse Lab in Alderley Park	Wellcome Sanger Institute for the COVID-19 Genomics UK (COG-UK) Consortium	Jacquelyn Wynn et al	?	?	?
England/ALDP-309DAA7/2021	EPI_ISL_8501257	2021-12-29	Lighthouse Lab in Alderley Park	Wellcome Sanger Institute for the COVID-19 Genomics UK (COG-UK) Consortium	Jacquelyn Wynn et al	?	?	?
England/ALDP-309DAE3/2021	EPI_ISL_8501381	2021-12-29	Lighthouse Lab in Alderley Park	Wellcome Sanger Institute for the COVID-19 Genomics UK (COG-UK) Consortium	Jacquelyn Wynn et al	?	?	?
England/ALDP-309DB86/2021	EPI_ISL_8501300	2021-12-31	Lighthouse Lab in Alderley Park	Wellcome Sanger Institute for the COVID-19 Genomics UK (COG-UK) Consortium	Jacquelyn Wynn et al	?	?	?
England/ALDP-30B48EC/2021	EPI_ISL_8493013	2021-12-29	Lighthouse Lab in Alderley Park	Wellcome Sanger Institute for the COVID-19 Genomics UK (COG-UK) Consortium	Jacquelyn Wynn et al	?	?	?
England/ALDP-30B4AF5/2021	EPI_ISL_8493159	2021-12-29	Lighthouse Lab in Alderley Park	Wellcome Sanger Institute for the COVID-19 Genomics UK (COG-UK) Consortium	Jacquelyn Wynn et al	?	?	?
England/ALDP-30B4B01/2021	EPI_ISL_8492983	2021-12-29	Lighthouse Lab in Alderley Park	Wellcome Sanger Institute for the COVID-19 Genomics UK (COG-UK) Consortium	Jacquelyn Wynn et al	?	?	?
England/ALDP-30B4BB6/2021	EPI_ISL_8493161	2021-12-30	Lighthouse Lab in Alderley Park	Wellcome Sanger Institute for the COVID-19 Genomics UK (COG-UK) Consortium	Jacquelyn Wynn et al	?	?	?
England/ALDP-30B4BC5/2021	EPI_ISL_8493010	2021-12-29	Lighthouse Lab in Alderley Park	Wellcome Sanger Institute for the COVID-19 Genomics UK (COG-UK) Consortium	Jacquelyn Wynn et al	?	?	?
England/ALDP-30B4C95/2021	EPI_ISL_8493174	2021-12-28	Lighthouse Lab in Alderley Park	Wellcome Sanger Institute for the COVID-19 Genomics UK (COG-UK) Consortium	Jacquelyn Wynn et al	?	?	?
England/ALDP-30B4CA4/2021	EPI_ISL_8493016	2021-12-29	Lighthouse Lab in Alderley Park	Wellcome Sanger Institute for the COVID-19 Genomics UK (COG-UK) Consortium	Jacquelyn Wynn et al	?	?	?
England/ALDP-30B4CB3/2021	EPI_ISL_8492987	2021-12-29	Lighthouse Lab in Alderley Park	Wellcome Sanger Institute for the COVID-19 Genomics UK (COG-UK) Consortium	Jacquelyn Wynn et al	?	?	?
England/ALDP-30B4DDE/2021	EPI_ISL_8492966	2021-12-28	Lighthouse Lab in Alderley Park	Wellcome Sanger Institute for the COVID-19 Genomics UK (COG-UK) Consortium	Jacquelyn Wynn et al	?	?	?
England/ALDP-30B4E17/2021	EPI_ISL_8493100	2021-12-29	Lighthouse Lab in Alderley Park	Wellcome Sanger Institute for the COVID-19 Genomics UK (COG-UK) Consortium	Jacquelyn Wynn et al	?	?	?
England/ALDP-30B4E44/2021	EPI_ISL_8491261	2021-12-29	Lighthouse Lab in Alderley Park	Wellcome Sanger Institute for the COVID-19 Genomics UK (COG-UK) Consortium	Jacquelyn Wynn et al	?	?	?
England/ALDP-30B4E53/2021	EPI_ISL_8491280	2021-12-28	Lighthouse Lab in Alderley Park	Wellcome Sanger Institute for the COVID-19 Genomics UK (COG-UK) Consortium	Jacquelyn Wynn et al	?	?	?
England/ALDP-30B4ECC/2021	EPI_ISL_8491216	2021-12-31	Lighthouse Lab in Alderley Park	Wellcome Sanger Institute for the COVID-19 Genomics UK (COG-UK) Consortium	Jacquelyn Wynn et al	?	?	?
England/ALDP-30B4EEA/2022	EPI_ISL_8491146	2022-01-02	Lighthouse Lab in Alderley Park	Wellcome Sanger Institute for the COVID-19 Genomics UK (COG-UK) Consortium	Jacquelyn Wynn et al	?	?	?
England/ALDP-30B4F14/2021	EPI_ISL_8491451	2021-12-29	Lighthouse Lab in Alderley Park	Wellcome Sanger Institute for the COVID-19 Genomics UK (COG-UK) Consortium	Jacquelyn Wynn et al	?	?	?
England/ALDP-30B4F50/2021	EPI_ISL_8491302	2021-12-31	Lighthouse Lab in Alderley Park	Wellcome Sanger Institute for the COVID-19 Genomics UK (COG-UK) Consortium	Jacquelyn Wynn et al	?	?	?
England/ALDP-30B4FD8/2022	EPI_ISL_8491083	2022-01-01	Lighthouse Lab in Alderley Park	Wellcome Sanger Institute for the COVID-19 Genomics UK (COG-UK) Consortium	Jacquelyn Wynn et al	?	?	?
England/ALDP-30B4FF6/2022	EPI_ISL_8491199	2022-01-02	Lighthouse Lab in Alderley Park	Wellcome Sanger Institute for the COVID-19 Genomics UK (COG-UK) Consortium	Jacquelyn Wynn et al	?	?	?
England/ALDP-30B5001/2021	EPI_ISL_8491473	2021-12-31	Lighthouse Lab in Alderley Park	Wellcome Sanger Institute for the COVID-19 Genomics UK (COG-UK) Consortium	Jacquelyn Wynn et al	?	?	?
England/ALDP-30B506B/2021	EPI_ISL_8491170	2021-12-31	Lighthouse Lab in Alderley Park	Wellcome Sanger Institute for the COVID-19 Genomics UK (COG-UK) Consortium	Jacquelyn Wynn et al	?	?	?
England/ALDP-30B5089/2022	EPI_ISL_8491375	2022-01-01	Lighthouse Lab in Alderley Park	Wellcome Sanger Institute for the COVID-19 Genomics UK (COG-UK) Consortium	Jacquelyn Wynn et al	?	?	?
England/ALDP-30B5098/2022	EPI_ISL_8491308	2022-01-02	Lighthouse Lab in Alderley Park	Wellcome Sanger Institute for the COVID-19 Genomics UK (COG-UK) Consortium	Jacquelyn Wynn et al	?	?	?
England/ALDP-30B50A7/2022	EPI_ISL_8491409	2022-01-02	Lighthouse Lab in Alderley Park	Wellcome Sanger Institute for the COVID-19 Genomics UK (COG-UK) Consortium	Jacquelyn Wynn et al	?	?	?
England/ALDP-30B511D/2021	EPI_ISL_8491086	2021-12-29	Lighthouse Lab in Alderley Park	Wellcome Sanger Institute for the COVID-19 Genomics UK (COG-UK) Consortium	Jacquelyn Wynn et al	?	?	?
England/ALDP-30B5168/2022	EPI_ISL_8491231	2022-01-01	Lighthouse Lab in Alderley Park	Wellcome Sanger Institute for the COVID-19 Genomics UK (COG-UK) Consortium	Jacquelyn Wynn et al	?	?	?
England/ALDP-30B51C2/2022	EPI_ISL_8491434	2022-01-01	Lighthouse Lab in Alderley Park	Wellcome Sanger Institute for the COVID-19 Genomics UK (COG-UK) Consortium	Jacquelyn Wynn et al	?	?	?
England/ALDP-30B520B/2021	EPI_ISL_8491073	2021-12-29	Lighthouse Lab in Alderley Park	Wellcome Sanger Institute for the COVID-19 Genomics UK (COG-UK) Consortium	Jacquelyn Wynn et al	?	?	?
England/ALDP-30B5326/2022	EPI_ISL_8491341	2022-01-02	Lighthouse Lab in Alderley Park	Wellcome Sanger Institute for the COVID-19 Genomics UK (COG-UK) Consortium	Jacquelyn Wynn et al	?	?	?
England/ALDP-30B53EA/2022	EPI_ISL_8491353	2022-01-02	Lighthouse Lab in Alderley Park	Wellcome Sanger Institute for the COVID-19 Genomics UK (COG-UK) Consortium	Jacquelyn Wynn et al	?	?	?
England/ALDP-30B53F9/2022	EPI_ISL_8491348	2022-01-01	Lighthouse Lab in Alderley Park	Wellcome Sanger Institute for the COVID-19 Genomics UK (COG-UK) Consortium	Jacquelyn Wynn et al	?	?	?
England/ALDP-30B54AB/2021	EPI_ISL_8491696	2021-12-27	Lighthouse Lab in Alderley Park	Wellcome Sanger Institute for the COVID-19 Genomics UK (COG-UK) Consortium	Jacquelyn Wynn et al	?	?	?
England/ALDP-30B54E7/2021	EPI_ISL_8491719	2021-12-30	Lighthouse Lab in Alderley Park	Wellcome Sanger Institute for the COVID-19 Genomics UK (COG-UK) Consortium	Jacquelyn Wynn et al	?	?	?
England/ALDP-30B55B7/2022	EPI_ISL_8491665	2022-01-01	Lighthouse Lab in Alderley Park	Wellcome Sanger Institute for the COVID-19 Genomics UK (COG-UK) Consortium	Jacquelyn Wynn et al	?	?	?
England/ALDP-30B563C/2021	EPI_ISL_8491801	2021-12-29	Lighthouse Lab in Alderley Park	Wellcome Sanger Institute for the COVID-19 Genomics UK (COG-UK) Consortium	Jacquelyn Wynn et al	?	?	?
England/ALDP-30B56A5/2021	EPI_ISL_8491567	2021-12-29	Lighthouse Lab in Alderley Park	Wellcome Sanger Institute for the COVID-19 Genomics UK (COG-UK) Consortium	Jacquelyn Wynn et al	?	?	?
England/ALDP-30B56F0/2021	EPI_ISL_8491722	2021-12-30	Lighthouse Lab in Alderley Park	Wellcome Sanger Institute for the COVID-19 Genomics UK (COG-UK) Consortium	Jacquelyn Wynn et al	?	?	?
England/ALDP-30B570C/2021	EPI_ISL_8491560	2021-12-30	Lighthouse Lab in Alderley Park	Wellcome Sanger Institute for the COVID-19 Genomics UK (COG-UK) Consortium	Jacquelyn Wynn et al	?	?	?
England/ALDP-30B572A/2021	EPI_ISL_8491632	2021-12-29	Lighthouse Lab in Alderley Park	Wellcome Sanger Institute for the COVID-19 Genomics UK (COG-UK) Consortium	Jacquelyn Wynn et al	?	?	?
England/ALDP-30B5872/2021	EPI_ISL_8491674	2021-12-29	Lighthouse Lab in Alderley Park	Wellcome Sanger Institute for the COVID-19 Genomics UK (COG-UK) Consortium	Jacquelyn Wynn et al	?	?	?
England/ALDP-30B58CD/2021	EPI_ISL_8491705	2021-12-29	Lighthouse Lab in Alderley Park	Wellcome Sanger Institute for the COVID-19 Genomics UK (COG-UK) Consortium	Jacquelyn Wynn et al	?	?	?
England/ALDP-30B58EB/2021	EPI_ISL_8491807	2021-12-29	Lighthouse Lab in Alderley Park	Wellcome Sanger Institute for the COVID-19 Genomics UK (COG-UK) Consortium	Jacquelyn Wynn et al	?	?	?
England/ALDP-30B599D/2021	EPI_ISL_8491766	2021-12-29	Lighthouse Lab in Alderley Park	Wellcome Sanger Institute for the COVID-19 Genomics UK (COG-UK) Consortium	Jacquelyn Wynn et al	?	?	?
England/ALDP-30B5AD6/2021	EPI_ISL_8491335	2021-12-31	Lighthouse Lab in Alderley Park	Wellcome Sanger Institute for the COVID-19 Genomics UK (COG-UK) Consortium	Jacquelyn Wynn et al	?	?	?
England/ALDP-30B5B00/2021	EPI_ISL_8491408	2021-12-31	Lighthouse Lab in Alderley Park	Wellcome Sanger Institute for the COVID-19 Genomics UK (COG-UK) Consortium	Jacquelyn Wynn et al	?	?	?
England/ALDP-30B5BD3/2021	EPI_ISL_8491401	2021-12-31	Lighthouse Lab in Alderley Park	Wellcome Sanger Institute for the COVID-19 Genomics UK (COG-UK) Consortium	Jacquelyn Wynn et al	?	?	?
England/ALDP-30B5BE2/2021	EPI_ISL_8491140	2021-12-31	Lighthouse Lab in Alderley Park	Wellcome Sanger Institute for the COVID-19 Genomics UK (COG-UK) Consortium	Jacquelyn Wynn et al	?	?	?
England/ALDP-30B5C49/2021	EPI_ISL_8491247	2021-12-31	Lighthouse Lab in Alderley Park	Wellcome Sanger Institute for the COVID-19 Genomics UK (COG-UK) Consortium	Jacquelyn Wynn et al	?	?	?
England/ALDP-30B5C67/2021	EPI_ISL_8491224	2021-12-31	Lighthouse Lab in Alderley Park	Wellcome Sanger Institute for the COVID-19 Genomics UK (COG-UK) Consortium	Jacquelyn Wynn et al	?	?	?
England/ALDP-30B5D55/2021	EPI_ISL_8491068	2021-12-31	Lighthouse Lab in Alderley Park	Wellcome Sanger Institute for the COVID-19 Genomics UK (COG-UK) Consortium	Jacquelyn Wynn et al	?	?	?
England/ALDP-30B5D91/2021	EPI_ISL_8491344	2021-12-31	Lighthouse Lab in Alderley Park	Wellcome Sanger Institute for the COVID-19 Genomics UK (COG-UK) Consortium	Jacquelyn Wynn et al	?	?	?
England/ALDP-30B5DCE/2021	EPI_ISL_8491253	2021-12-31	Lighthouse Lab in Alderley Park	Wellcome Sanger Institute for the COVID-19 Genomics UK (COG-UK) Consortium	Jacquelyn Wynn et al	?	?	?
England/ALDP-30B5E8F/2021	EPI_ISL_8491383	2021-12-31	Lighthouse Lab in Alderley Park	Wellcome Sanger Institute for the COVID-19 Genomics UK (COG-UK) Consortium	Jacquelyn Wynn et al	?	?	?
England/ALDP-30B5EBC/2021	EPI_ISL_8491225	2021-12-31	Lighthouse Lab in Alderley Park	Wellcome Sanger Institute for the COVID-19 Genomics UK (COG-UK) Consortium	Jacquelyn Wynn et al	?	?	?
England/ALDP-30B5F13/2021	EPI_ISL_8491370	2021-12-31	Lighthouse Lab in Alderley Park	Wellcome Sanger Institute for the COVID-19 Genomics UK (COG-UK) Consortium	Jacquelyn Wynn et al	?	?	?
England/ALDP-30B5F22/2021	EPI_ISL_8491444	2021-12-31	Lighthouse Lab in Alderley Park	Wellcome Sanger Institute for the COVID-19 Genomics UK (COG-UK) Consortium	Jacquelyn Wynn et al	?	?	?
England/ALDP-30B5F5F/2021	EPI_ISL_8491094	2021-12-27	Lighthouse Lab in Alderley Park	Wellcome Sanger Institute for the COVID-19 Genomics UK (COG-UK) Consortium	Jacquelyn Wynn et al	?	?	?
England/ALDP-30B6BC3/2021	EPI_ISL_8491668	2021-12-28	Lighthouse Lab in Alderley Park	Wellcome Sanger Institute for the COVID-19 Genomics UK (COG-UK) Consortium	Jacquelyn Wynn et al	?	?	?
England/ALDP-30B6BD2/2021	EPI_ISL_8491483	2021-12-29	Lighthouse Lab in Alderley Park	Wellcome Sanger Institute for the COVID-19 Genomics UK (COG-UK) Consortium	Jacquelyn Wynn et al	?	?	?
England/ALDP-30B6BE1/2021	EPI_ISL_8491813	2021-12-28	Lighthouse Lab in Alderley Park	Wellcome Sanger Institute for the COVID-19 Genomics UK (COG-UK) Consortium	Jacquelyn Wynn et al	?	?	?
England/ALDP-30B6C2A/2022	EPI_ISL_8491579	2022-01-02	Lighthouse Lab in Alderley Park	Wellcome Sanger Institute for the COVID-19 Genomics UK (COG-UK) Consortium	Jacquelyn Wynn et al	?	?	?
England/ALDP-30B6C66/2021	EPI_ISL_8491493	2021-12-29	Lighthouse Lab in Alderley Park	Wellcome Sanger Institute for the COVID-19 Genomics UK (COG-UK) Consortium	Jacquelyn Wynn et al	?	?	?
England/ALDP-30B6C84/2021	EPI_ISL_8491739	2021-12-29	Lighthouse Lab in Alderley Park	Wellcome Sanger Institute for the COVID-19 Genomics UK (COG-UK) Consortium	Jacquelyn Wynn et al	?	?	?
England/ALDP-30B6D63/2021	EPI_ISL_8491613	2021-12-29	Lighthouse Lab in Alderley Park	Wellcome Sanger Institute for the COVID-19 Genomics UK (COG-UK) Consortium	Jacquelyn Wynn et al	?	?	?
England/ALDP-30B6D72/2021	EPI_ISL_8491678	2021-12-27	Lighthouse Lab in Alderley Park	Wellcome Sanger Institute for the COVID-19 Genomics UK (COG-UK) Consortium	Jacquelyn Wynn et al	?	?	?
England/ALDP-30B6DDC/2021	EPI_ISL_8491692	2021-12-29	Lighthouse Lab in Alderley Park	Wellcome Sanger Institute for the COVID-19 Genomics UK (COG-UK) Consortium	Jacquelyn Wynn et al	?	?	?
England/ALDP-30B6E8E/2021	EPI_ISL_8491529	2021-12-24	Lighthouse Lab in Alderley Park	Wellcome Sanger Institute for the COVID-19 Genomics UK (COG-UK) Consortium	Jacquelyn Wynn et al	?	?	?
England/ALDP-30B6ED9/2022	EPI_ISL_8491775	2022-01-01	Lighthouse Lab in Alderley Park	Wellcome Sanger Institute for the COVID-19 Genomics UK (COG-UK) Consortium	Jacquelyn Wynn et al	?	?	?
England/ALDP-30B6F30/2021	EPI_ISL_8491717	2021-12-29	Lighthouse Lab in Alderley Park	Wellcome Sanger Institute for the COVID-19 Genomics UK (COG-UK) Consortium	Jacquelyn Wynn et al	?	?	?
England/ALDP-30B6F4F/2021	EPI_ISL_8491508	2021-12-29	Lighthouse Lab in Alderley Park	Wellcome Sanger Institute for the COVID-19 Genomics UK (COG-UK) Consortium	Jacquelyn Wynn et al	?	?	?
England/ALDP-30B6F6D/2021	EPI_ISL_8491569	2021-12-29	Lighthouse Lab in Alderley Park	Wellcome Sanger Institute for the COVID-19 Genomics UK (COG-UK) Consortium	Jacquelyn Wynn et al	?	?	?
England/ALDP-30B6F8B/2022	EPI_ISL_8491803	2022-01-01	Lighthouse Lab in Alderley Park	Wellcome Sanger Institute for the COVID-19 Genomics UK (COG-UK) Consortium	Jacquelyn Wynn et al	?	?	?
England/ALDP-30B7069/2022	EPI_ISL_8491639	2022-01-01	Lighthouse Lab in Alderley Park	Wellcome Sanger Institute for the COVID-19 Genomics UK (COG-UK) Consortium	Jacquelyn Wynn et al	?	?	?
England/ALDP-30B7087/2021	EPI_ISL_8491792	2021-12-29	Lighthouse Lab in Alderley Park	Wellcome Sanger Institute for the COVID-19 Genomics UK (COG-UK) Consortium	Jacquelyn Wynn et al	?	?	?
England/ALDP-30B70F0/2022	EPI_ISL_8491604	2022-01-01	Lighthouse Lab in Alderley Park	Wellcome Sanger Institute for the COVID-19 Genomics UK (COG-UK) Consortium	Jacquelyn Wynn et al	?	?	?
England/ALDP-30B710C/2021	EPI_ISL_8491610	2021-12-29	Lighthouse Lab in Alderley Park	Wellcome Sanger Institute for the COVID-19 Genomics UK (COG-UK) Consortium	Jacquelyn Wynn et al	?	?	?
England/ALDP-30B711B/2021	EPI_ISL_8491630	2021-12-29	Lighthouse Lab in Alderley Park	Wellcome Sanger Institute for the COVID-19 Genomics UK (COG-UK) Consortium	Jacquelyn Wynn et al	?	?	?
England/ALDP-30B72CD/2021	EPI_ISL_8491230	2021-12-31	Lighthouse Lab in Alderley Park	Wellcome Sanger Institute for the COVID-19 Genomics UK (COG-UK) Consortium	Jacquelyn Wynn et al	?	?	?
England/ALDP-30B72DC/2021	EPI_ISL_8491200	2021-12-31	Lighthouse Lab in Alderley Park	Wellcome Sanger Institute for the COVID-19 Genomics UK (COG-UK) Consortium	Jacquelyn Wynn et al	?	?	?
England/ALDP-30B72FA/2021	EPI_ISL_8491098	2021-12-31	Lighthouse Lab in Alderley Park	Wellcome Sanger Institute for the COVID-19 Genomics UK (COG-UK) Consortium	Jacquelyn Wynn et al	?	?	?
England/ALDP-30B73E8/2021	EPI_ISL_8491430	2021-12-31	Lighthouse Lab in Alderley Park	Wellcome Sanger Institute for the COVID-19 Genomics UK (COG-UK) Consortium	Jacquelyn Wynn et al	?	?	?
England/ALDP-30B7412/2022	EPI_ISL_8491134	2022-01-01	Lighthouse Lab in Alderley Park	Wellcome Sanger Institute for the COVID-19 Genomics UK (COG-UK) Consortium	Jacquelyn Wynn et al	?	?	?
England/ALDP-30B745E/2021	EPI_ISL_8491218	2021-12-31	Lighthouse Lab in Alderley Park	Wellcome Sanger Institute for the COVID-19 Genomics UK (COG-UK) Consortium	Jacquelyn Wynn et al	?	?	?
England/ALDP-30B74D6/2021	EPI_ISL_8491194	2021-12-31	Lighthouse Lab in Alderley Park	Wellcome Sanger Institute for the COVID-19 Genomics UK (COG-UK) Consortium	Jacquelyn Wynn et al	?	?	?
England/ALDP-30B7500/2021	EPI_ISL_8491350	2021-12-31	Lighthouse Lab in Alderley Park	Wellcome Sanger Institute for the COVID-19 Genomics UK (COG-UK) Consortium	Jacquelyn Wynn et al	?	?	?
England/ALDP-30B76B2/2021	EPI_ISL_8491453	2021-12-29	Lighthouse Lab in Alderley Park	Wellcome Sanger Institute for the COVID-19 Genomics UK (COG-UK) Consortium	Jacquelyn Wynn et al	?	?	?
England/ALDP-30B76FE/2021	EPI_ISL_8491323	2021-12-31	Lighthouse Lab in Alderley Park	Wellcome Sanger Institute for the COVID-19 Genomics UK (COG-UK) Consortium	Jacquelyn Wynn et al	?	?	?
England/ALDP-30B7DF9/2021	EPI_ISL_8491310	2021-12-31	Lighthouse Lab in Alderley Park	Wellcome Sanger Institute for the COVID-19 Genomics UK (COG-UK) Consortium	Jacquelyn Wynn et al	?	?	?
England/ALDP-30B7E23/2022	EPI_ISL_8491212	2022-01-01	Lighthouse Lab in Alderley Park	Wellcome Sanger Institute for the COVID-19 Genomics UK (COG-UK) Consortium	Jacquelyn Wynn et al	?	?	?
England/ALDP-30B7E32/2021	EPI_ISL_8491203	2021-12-31	Lighthouse Lab in Alderley Park	Wellcome Sanger Institute for the COVID-19 Genomics UK (COG-UK) Consortium	Jacquelyn Wynn et al	?	?	?
England/ALDP-30B7E6F/2021	EPI_ISL_8491391	2021-12-31	Lighthouse Lab in Alderley Park	Wellcome Sanger Institute for the COVID-19 Genomics UK (COG-UK) Consortium	Jacquelyn Wynn et al	?	?	?
England/ALDP-30B7E7E/2022	EPI_ISL_8491097	2022-01-01	Lighthouse Lab in Alderley Park	Wellcome Sanger Institute for the COVID-19 Genomics UK (COG-UK) Consortium	Jacquelyn Wynn et al	?	?	?
England/ALDP-30B7FE4/2021	EPI_ISL_8491417	2021-12-31	Lighthouse Lab in Alderley Park	Wellcome Sanger Institute for the COVID-19 Genomics UK (COG-UK) Consortium	Jacquelyn Wynn et al	?	?	?
England/ALDP-30B803B/2021	EPI_ISL_8491317	2021-12-31	Lighthouse Lab in Alderley Park	Wellcome Sanger Institute for the COVID-19 Genomics UK (COG-UK) Consortium	Jacquelyn Wynn et al	?	?	?
England/ALDP-30B8059/2021	EPI_ISL_8491400	2021-12-31	Lighthouse Lab in Alderley Park	Wellcome Sanger Institute for the COVID-19 Genomics UK (COG-UK) Consortium	Jacquelyn Wynn et al	?	?	?
England/ALDP-30B81DE/2021	EPI_ISL_8491127	2021-12-31	Lighthouse Lab in Alderley Park	Wellcome Sanger Institute for the COVID-19 Genomics UK (COG-UK) Consortium	Jacquelyn Wynn et al	?	?	?
England/ALDP-30B8253/2022	EPI_ISL_8491311	2022-01-01	Lighthouse Lab in Alderley Park	Wellcome Sanger Institute for the COVID-19 Genomics UK (COG-UK) Consortium	Jacquelyn Wynn et al	?	?	?
England/ALDP-30B82AE/2021	EPI_ISL_8491390	2021-12-31	Lighthouse Lab in Alderley Park	Wellcome Sanger Institute for the COVID-19 Genomics UK (COG-UK) Consortium	Jacquelyn Wynn et al	?	?	?
England/ALDP-30B8332/2021	EPI_ISL_8491492	2021-12-29	Lighthouse Lab in Alderley Park	Wellcome Sanger Institute for the COVID-19 Genomics UK (COG-UK) Consortium	Jacquelyn Wynn et al	?	?	?
England/ALDP-30B8341/2021	EPI_ISL_8491611	2021-12-29	Lighthouse Lab in Alderley Park	Wellcome Sanger Institute for the COVID-19 Genomics UK (COG-UK) Consortium	Jacquelyn Wynn et al	?	?	?
England/ALDP-30B839C/2022	EPI_ISL_8491750	2022-01-02	Lighthouse Lab in Alderley Park	Wellcome Sanger Institute for the COVID-19 Genomics UK (COG-UK) Consortium	Jacquelyn Wynn et al	?	?	?
England/ALDP-30B83BA/2021	EPI_ISL_8491509	2021-12-24	Lighthouse Lab in Alderley Park	Wellcome Sanger Institute for the COVID-19 Genomics UK (COG-UK) Consortium	Jacquelyn Wynn et al	?	?	?
England/ALDP-30B83C9/2021	EPI_ISL_8491810	2021-12-29	Lighthouse Lab in Alderley Park	Wellcome Sanger Institute for the COVID-19 Genomics UK (COG-UK) Consortium	Jacquelyn Wynn et al	?	?	?
England/ALDP-30B843F/2021	EPI_ISL_8491796	2021-12-29	Lighthouse Lab in Alderley Park	Wellcome Sanger Institute for the COVID-19 Genomics UK (COG-UK) Consortium	Jacquelyn Wynn et al	?	?	?
England/ALDP-30B845D/2021	EPI_ISL_8491718	2021-12-29	Lighthouse Lab in Alderley Park	Wellcome Sanger Institute for the COVID-19 Genomics UK (COG-UK) Consortium	Jacquelyn Wynn et al	?	?	?
England/ALDP-30B853C/2021	EPI_ISL_8491720	2021-12-29	Lighthouse Lab in Alderley Park	Wellcome Sanger Institute for the COVID-19 Genomics UK (COG-UK) Consortium	Jacquelyn Wynn et al	?	?	?
England/ALDP-30B854B/2022	EPI_ISL_8491700	2022-01-02	Lighthouse Lab in Alderley Park	Wellcome Sanger Institute for the COVID-19 Genomics UK (COG-UK) Consortium	Jacquelyn Wynn et al	?	?	?
England/ALDP-30B86EE/2021	EPI_ISL_8491606	2021-12-29	Lighthouse Lab in Alderley Park	Wellcome Sanger Institute for the COVID-19 Genomics UK (COG-UK) Consortium	Jacquelyn Wynn et al	?	?	?
England/ALDP-30B86FD/2021	EPI_ISL_8491667	2021-12-29	Lighthouse Lab in Alderley Park	Wellcome Sanger Institute for the COVID-19 Genomics UK (COG-UK) Consortium	Jacquelyn Wynn et al	?	?	?
England/ALDP-30B8736/2022	EPI_ISL_8491601	2022-01-02	Lighthouse Lab in Alderley Park	Wellcome Sanger Institute for the COVID-19 Genomics UK (COG-UK) Consortium	Jacquelyn Wynn et al	?	?	?
England/ALDP-30B87BE/2021	EPI_ISL_8491782	2021-12-29	Lighthouse Lab in Alderley Park	Wellcome Sanger Institute for the COVID-19 Genomics UK (COG-UK) Consortium	Jacquelyn Wynn et al	?	?	?
England/ALDP-30B87CD/2021	EPI_ISL_8491698	2021-12-29	Lighthouse Lab in Alderley Park	Wellcome Sanger Institute for the COVID-19 Genomics UK (COG-UK) Consortium	Jacquelyn Wynn et al	?	?	?
England/ALDP-30B8806/2022	EPI_ISL_8491618	2022-01-01	Lighthouse Lab in Alderley Park	Wellcome Sanger Institute for the COVID-19 Genomics UK (COG-UK) Consortium	Jacquelyn Wynn et al	?	?	?
England/ALDP-30B8824/2022	EPI_ISL_8491660	2022-01-01	Lighthouse Lab in Alderley Park	Wellcome Sanger Institute for the COVID-19 Genomics UK (COG-UK) Consortium	Jacquelyn Wynn et al	?	?	?
England/ALDP-30B8842/2022	EPI_ISL_8491510	2022-01-01	Lighthouse Lab in Alderley Park	Wellcome Sanger Institute for the COVID-19 Genomics UK (COG-UK) Consortium	Jacquelyn Wynn et al	?	?	?
England/ALDP-30B889D/2022	EPI_ISL_8491624	2022-01-02	Lighthouse Lab in Alderley Park	Wellcome Sanger Institute for the COVID-19 Genomics UK (COG-UK) Consortium	Jacquelyn Wynn et al	?	?	?
England/ALDP-30B88BB/2022	EPI_ISL_8491628	2022-01-01	Lighthouse Lab in Alderley Park	Wellcome Sanger Institute for the COVID-19 Genomics UK (COG-UK) Consortium	Jacquelyn Wynn et al	?	?	?
England/ALDP-30B8F6B/2022	EPI_ISL_8492525	2022-01-01	Lighthouse Lab in Alderley Park	Wellcome Sanger Institute for the COVID-19 Genomics UK (COG-UK) Consortium	Jacquelyn Wynn et al	?	?	?
England/ALDP-30B8FB6/2022	EPI_ISL_8492778	2022-01-01	Lighthouse Lab in Alderley Park	Wellcome Sanger Institute for the COVID-19 Genomics UK (COG-UK) Consortium	Jacquelyn Wynn et al	?	?	?
England/ALDP-30B903A/2022	EPI_ISL_8492756	2022-01-01	Lighthouse Lab in Alderley Park	Wellcome Sanger Institute for the COVID-19 Genomics UK (COG-UK) Consortium	Jacquelyn Wynn et al	?	?	?
England/ALDP-30B9058/2021	EPI_ISL_8492646	2021-12-31	Lighthouse Lab in Alderley Park	Wellcome Sanger Institute for the COVID-19 Genomics UK (COG-UK) Consortium	Jacquelyn Wynn et al	?	?	?
England/ALDP-30B9067/2021	EPI_ISL_8492705	2021-12-31	Lighthouse Lab in Alderley Park	Wellcome Sanger Institute for the COVID-19 Genomics UK (COG-UK) Consortium	Jacquelyn Wynn et al	?	?	?
England/ALDP-30B90B2/2021	EPI_ISL_8492546	2021-12-31	Lighthouse Lab in Alderley Park	Wellcome Sanger Institute for the COVID-19 Genomics UK (COG-UK) Consortium	Jacquelyn Wynn et al	?	?	?
England/ALDP-30B90D0/2022	EPI_ISL_8492555	2022-01-01	Lighthouse Lab in Alderley Park	Wellcome Sanger Institute for the COVID-19 Genomics UK (COG-UK) Consortium	Jacquelyn Wynn et al	?	?	?
England/ALDP-30B9128/2021	EPI_ISL_8492669	2021-12-31	Lighthouse Lab in Alderley Park	Wellcome Sanger Institute for the COVID-19 Genomics UK (COG-UK) Consortium	Jacquelyn Wynn et al	?	?	?
England/ALDP-30B91CE/2021	EPI_ISL_8492638	2021-12-31	Lighthouse Lab in Alderley Park	Wellcome Sanger Institute for the COVID-19 Genomics UK (COG-UK) Consortium	Jacquelyn Wynn et al	?	?	?
England/ALDP-30B91EC/2021	EPI_ISL_8492755	2021-12-31	Lighthouse Lab in Alderley Park	Wellcome Sanger Institute for the COVID-19 Genomics UK (COG-UK) Consortium	Jacquelyn Wynn et al	?	?	?
England/ALDP-30B929E/2021	EPI_ISL_8492573	2021-12-31	Lighthouse Lab in Alderley Park	Wellcome Sanger Institute for the COVID-19 Genomics UK (COG-UK) Consortium	Jacquelyn Wynn et al	?	?	?
England/ALDP-30B9304/2022	EPI_ISL_8492658	2022-01-01	Lighthouse Lab in Alderley Park	Wellcome Sanger Institute for the COVID-19 Genomics UK (COG-UK) Consortium	Jacquelyn Wynn et al	?	?	?
England/ALDP-30B9340/2021	EPI_ISL_8492683	2021-12-31	Lighthouse Lab in Alderley Park	Wellcome Sanger Institute for the COVID-19 Genomics UK (COG-UK) Consortium	Jacquelyn Wynn et al	?	?	?
England/ALDP-30B936E/2021	EPI_ISL_8492796	2021-12-31	Lighthouse Lab in Alderley Park	Wellcome Sanger Institute for the COVID-19 Genomics UK (COG-UK) Consortium	Jacquelyn Wynn et al	?	?	?
England/ALDP-30B938C/2021	EPI_ISL_8492825	2021-12-31	Lighthouse Lab in Alderley Park	Wellcome Sanger Institute for the COVID-19 Genomics UK (COG-UK) Consortium	Jacquelyn Wynn et al	?	?	?
England/ALDP-30B93E6/2022	EPI_ISL_8492652	2022-01-01	Lighthouse Lab in Alderley Park	Wellcome Sanger Institute for the COVID-19 Genomics UK (COG-UK) Consortium	Jacquelyn Wynn et al	?	?	?
England/ALDP-30B9401/2022	EPI_ISL_8492551	2022-01-01	Lighthouse Lab in Alderley Park	Wellcome Sanger Institute for the COVID-19 Genomics UK (COG-UK) Consortium	Jacquelyn Wynn et al	?	?	?
England/ALDP-30B942F/2021	EPI_ISL_8492622	2021-12-31	Lighthouse Lab in Alderley Park	Wellcome Sanger Institute for the COVID-19 Genomics UK (COG-UK) Consortium	Jacquelyn Wynn et al	?	?	?
England/ALDP-30B947A/2022	EPI_ISL_8492735	2022-01-01	Lighthouse Lab in Alderley Park	Wellcome Sanger Institute for the COVID-19 Genomics UK (COG-UK) Consortium	Jacquelyn Wynn et al	?	?	?
England/ALDP-30B9498/2021	EPI_ISL_8492815	2021-12-31	Lighthouse Lab in Alderley Park	Wellcome Sanger Institute for the COVID-19 Genomics UK (COG-UK) Consortium	Jacquelyn Wynn et al	?	?	?
England/ALDP-30B9AC3/2022	EPI_ISL_8493132	2022-01-01	Lighthouse Lab in Alderley Park	Wellcome Sanger Institute for the COVID-19 Genomics UK (COG-UK) Consortium	Jacquelyn Wynn et al	?	?	?
England/ALDP-30B9B2A/2021	EPI_ISL_8492944	2021-12-31	Lighthouse Lab in Alderley Park	Wellcome Sanger Institute for the COVID-19 Genomics UK (COG-UK) Consortium	Jacquelyn Wynn et al	?	?	?
England/ALDP-30B9B75/2021	EPI_ISL_8493024	2021-12-31	Lighthouse Lab in Alderley Park	Wellcome Sanger Institute for the COVID-19 Genomics UK (COG-UK) Consortium	Jacquelyn Wynn et al	?	?	?
England/ALDP-30B9BFD/2022	EPI_ISL_8493172	2022-01-01	Lighthouse Lab in Alderley Park	Wellcome Sanger Institute for the COVID-19 Genomics UK (COG-UK) Consortium	Jacquelyn Wynn et al	?	?	?
England/ALDP-30B9C09/2022	EPI_ISL_8492912	2022-01-01	Lighthouse Lab in Alderley Park	Wellcome Sanger Institute for the COVID-19 Genomics UK (COG-UK) Consortium	Jacquelyn Wynn et al	?	?	?
England/ALDP-30B9DAC/2021	EPI_ISL_8492978	2021-12-31	Lighthouse Lab in Alderley Park	Wellcome Sanger Institute for the COVID-19 Genomics UK (COG-UK) Consortium	Jacquelyn Wynn et al	?	?	?
England/ALDP-30B9DD9/2021	EPI_ISL_8492850	2021-12-31	Lighthouse Lab in Alderley Park	Wellcome Sanger Institute for the COVID-19 Genomics UK (COG-UK) Consortium	Jacquelyn Wynn et al	?	?	?
England/ALDP-30B9E6D/2021	EPI_ISL_8492920	2021-12-31	Lighthouse Lab in Alderley Park	Wellcome Sanger Institute for the COVID-19 Genomics UK (COG-UK) Consortium	Jacquelyn Wynn et al	?	?	?
England/ALDP-30B9F4C/2021	EPI_ISL_8493018	2021-12-31	Lighthouse Lab in Alderley Park	Wellcome Sanger Institute for the COVID-19 Genomics UK (COG-UK) Consortium	Jacquelyn Wynn et al	?	?	?
England/ALDP-30B9F5B/2021	EPI_ISL_8493017	2021-12-31	Lighthouse Lab in Alderley Park	Wellcome Sanger Institute for the COVID-19 Genomics UK (COG-UK) Consortium	Jacquelyn Wynn et al	?	?	?
England/ALDP-30B9F97/2021	EPI_ISL_8492867	2021-12-31	Lighthouse Lab in Alderley Park	Wellcome Sanger Institute for the COVID-19 Genomics UK (COG-UK) Consortium	Jacquelyn Wynn et al	?	?	?
England/ALDP-30BA02A/2021	EPI_ISL_8493169	2021-12-31	Lighthouse Lab in Alderley Park	Wellcome Sanger Institute for the COVID-19 Genomics UK (COG-UK) Consortium	Jacquelyn Wynn et al	?	?	?
England/ALDP-30BA048/2022	EPI_ISL_8492866	2022-01-01	Lighthouse Lab in Alderley Park	Wellcome Sanger Institute for the COVID-19 Genomics UK (COG-UK) Consortium	Jacquelyn Wynn et al	?	?	?
England/ALDP-30BA752/2021	EPI_ISL_8492677	2021-12-31	Lighthouse Lab in Alderley Park	Wellcome Sanger Institute for the COVID-19 Genomics UK (COG-UK) Consortium	Jacquelyn Wynn et al	?	?	?
England/ALDP-30BA7BC/2021	EPI_ISL_8492563	2021-12-31	Lighthouse Lab in Alderley Park	Wellcome Sanger Institute for the COVID-19 Genomics UK (COG-UK) Consortium	Jacquelyn Wynn et al	?	?	?
England/ALDP-30BA88C/2021	EPI_ISL_8492524	2021-12-31	Lighthouse Lab in Alderley Park	Wellcome Sanger Institute for the COVID-19 Genomics UK (COG-UK) Consortium	Jacquelyn Wynn et al	?	?	?
England/ALDP-30BA89B/2021	EPI_ISL_8492791	2021-12-31	Lighthouse Lab in Alderley Park	Wellcome Sanger Institute for the COVID-19 Genomics UK (COG-UK) Consortium	Jacquelyn Wynn et al	?	?	?
England/ALDP-30BA93E/2021	EPI_ISL_8492826	2021-12-31	Lighthouse Lab in Alderley Park	Wellcome Sanger Institute for the COVID-19 Genomics UK (COG-UK) Consortium	Jacquelyn Wynn et al	?	?	?
England/ALDP-30BA94D/2021	EPI_ISL_8492729	2021-12-31	Lighthouse Lab in Alderley Park	Wellcome Sanger Institute for the COVID-19 Genomics UK (COG-UK) Consortium	Jacquelyn Wynn et al	?	?	?
England/ALDP-30BA9B6/2021	EPI_ISL_8492618	2021-12-31	Lighthouse Lab in Alderley Park	Wellcome Sanger Institute for the COVID-19 Genomics UK (COG-UK) Consortium	Jacquelyn Wynn et al	?	?	?
England/ALDP-30BA9E3/2021	EPI_ISL_8492651	2021-12-31	Lighthouse Lab in Alderley Park	Wellcome Sanger Institute for the COVID-19 Genomics UK (COG-UK) Consortium	Jacquelyn Wynn et al	?	?	?
England/ALDP-30BAA68/2021	EPI_ISL_8492670	2021-12-31	Lighthouse Lab in Alderley Park	Wellcome Sanger Institute for the COVID-19 Genomics UK (COG-UK) Consortium	Jacquelyn Wynn et al	?	?	?
England/ALDP-30BAB0B/2021	EPI_ISL_8492710	2021-12-31	Lighthouse Lab in Alderley Park	Wellcome Sanger Institute for the COVID-19 Genomics UK (COG-UK) Consortium	Jacquelyn Wynn et al	?	?	?
England/ALDP-30BAB74/2021	EPI_ISL_8492696	2021-12-31	Lighthouse Lab in Alderley Park	Wellcome Sanger Institute for the COVID-19 Genomics UK (COG-UK) Consortium	Jacquelyn Wynn et al	?	?	?
England/ALDP-30BABB0/2021	EPI_ISL_8492798	2021-12-30	Lighthouse Lab in Alderley Park	Wellcome Sanger Institute for the COVID-19 Genomics UK (COG-UK) Consortium	Jacquelyn Wynn et al	?	?	?
England/ALDP-30BAC08/2021	EPI_ISL_8492803	2021-12-31	Lighthouse Lab in Alderley Park	Wellcome Sanger Institute for the COVID-19 Genomics UK (COG-UK) Consortium	Jacquelyn Wynn et al	?	?	?
England/ALDP-30BB26F/2021	EPI_ISL_8492521	2021-12-31	Lighthouse Lab in Alderley Park	Wellcome Sanger Institute for the COVID-19 Genomics UK (COG-UK) Consortium	Jacquelyn Wynn et al	?	?	?
England/ALDP-30BB2E7/2021	EPI_ISL_8492172	2021-12-31	Lighthouse Lab in Alderley Park	Wellcome Sanger Institute for the COVID-19 Genomics UK (COG-UK) Consortium	Jacquelyn Wynn et al	?	?	?
England/ALDP-30BB2F6/2021	EPI_ISL_8492263	2021-12-31	Lighthouse Lab in Alderley Park	Wellcome Sanger Institute for the COVID-19 Genomics UK (COG-UK) Consortium	Jacquelyn Wynn et al	?	?	?
England/ALDP-30BB311/2021	EPI_ISL_8492359	2021-12-31	Lighthouse Lab in Alderley Park	Wellcome Sanger Institute for the COVID-19 Genomics UK (COG-UK) Consortium	Jacquelyn Wynn et al	?	?	?
England/ALDP-30BB3D5/2021	EPI_ISL_8492256	2021-12-31	Lighthouse Lab in Alderley Park	Wellcome Sanger Institute for the COVID-19 Genomics UK (COG-UK) Consortium	Jacquelyn Wynn et al	?	?	?
England/ALDP-30BB3E4/2021	EPI_ISL_8492492	2021-12-31	Lighthouse Lab in Alderley Park	Wellcome Sanger Institute for the COVID-19 Genomics UK (COG-UK) Consortium	Jacquelyn Wynn et al	?	?	?
England/ALDP-30BB478/2021	EPI_ISL_8492319	2021-12-31	Lighthouse Lab in Alderley Park	Wellcome Sanger Institute for the COVID-19 Genomics UK (COG-UK) Consortium	Jacquelyn Wynn et al	?	?	?
England/ALDP-30BB487/2021	EPI_ISL_8492331	2021-12-31	Lighthouse Lab in Alderley Park	Wellcome Sanger Institute for the COVID-19 Genomics UK (COG-UK) Consortium	Jacquelyn Wynn et al	?	?	?
England/ALDP-30BB539/2021	EPI_ISL_8492494	2021-12-31	Lighthouse Lab in Alderley Park	Wellcome Sanger Institute for the COVID-19 Genomics UK (COG-UK) Consortium	Jacquelyn Wynn et al	?	?	?
England/ALDP-30BB733/2021	EPI_ISL_8492513	2021-12-31	Lighthouse Lab in Alderley Park	Wellcome Sanger Institute for the COVID-19 Genomics UK (COG-UK) Consortium	Jacquelyn Wynn et al	?	?	?
England/ALDP-30BB760/2021	EPI_ISL_8492490	2021-12-31	Lighthouse Lab in Alderley Park	Wellcome Sanger Institute for the COVID-19 Genomics UK (COG-UK) Consortium	Jacquelyn Wynn et al	?	?	?
England/ALDP-30BB79D/2021	EPI_ISL_8492354	2021-12-31	Lighthouse Lab in Alderley Park	Wellcome Sanger Institute for the COVID-19 Genomics UK (COG-UK) Consortium	Jacquelyn Wynn et al	?	?	?
England/ALDP-30BBDF5/2021	EPI_ISL_8491992	2021-12-29	Lighthouse Lab in Alderley Park	Wellcome Sanger Institute for the COVID-19 Genomics UK (COG-UK) Consortium	Jacquelyn Wynn et al	?	?	?
England/ALDP-30BBE01/2021	EPI_ISL_8492084	2021-12-29	Lighthouse Lab in Alderley Park	Wellcome Sanger Institute for the COVID-19 Genomics UK (COG-UK) Consortium	Jacquelyn Wynn et al	?	?	?
England/ALDP-30BBE10/2021	EPI_ISL_8491855	2021-12-30	Lighthouse Lab in Alderley Park	Wellcome Sanger Institute for the COVID-19 Genomics UK (COG-UK) Consortium	Jacquelyn Wynn et al	?	?	?
England/ALDP-30BBEA7/2022	EPI_ISL_8492125	2022-01-01	Lighthouse Lab in Alderley Park	Wellcome Sanger Institute for the COVID-19 Genomics UK (COG-UK) Consortium	Jacquelyn Wynn et al	?	?	?
England/ALDP-30BC019/2022	EPI_ISL_8492100	2022-01-01	Lighthouse Lab in Alderley Park	Wellcome Sanger Institute for the COVID-19 Genomics UK (COG-UK) Consortium	Jacquelyn Wynn et al	?	?	?
England/ALDP-30BC055/2021	EPI_ISL_8491896	2021-12-29	Lighthouse Lab in Alderley Park	Wellcome Sanger Institute for the COVID-19 Genomics UK (COG-UK) Consortium	Jacquelyn Wynn et al	?	?	?
England/ALDP-30BC0DD/2021	EPI_ISL_8491963	2021-12-29	Lighthouse Lab in Alderley Park	Wellcome Sanger Institute for the COVID-19 Genomics UK (COG-UK) Consortium	Jacquelyn Wynn et al	?	?	?
England/ALDP-30BC107/2021	EPI_ISL_8492035	2021-12-29	Lighthouse Lab in Alderley Park	Wellcome Sanger Institute for the COVID-19 Genomics UK (COG-UK) Consortium	Jacquelyn Wynn et al	?	?	?
England/ALDP-30BC18F/2021	EPI_ISL_8492086	2021-12-30	Lighthouse Lab in Alderley Park	Wellcome Sanger Institute for the COVID-19 Genomics UK (COG-UK) Consortium	Jacquelyn Wynn et al	?	?	?
England/ALDP-30BC213/2022	EPI_ISL_8492009	2022-01-01	Lighthouse Lab in Alderley Park	Wellcome Sanger Institute for the COVID-19 Genomics UK (COG-UK) Consortium	Jacquelyn Wynn et al	?	?	?
England/ALDP-30BC231/2022	EPI_ISL_8491958	2022-01-02	Lighthouse Lab in Alderley Park	Wellcome Sanger Institute for the COVID-19 Genomics UK (COG-UK) Consortium	Jacquelyn Wynn et al	?	?	?
England/ALDP-30BC26E/2021	EPI_ISL_8492114	2021-12-29	Lighthouse Lab in Alderley Park	Wellcome Sanger Institute for the COVID-19 Genomics UK (COG-UK) Consortium	Jacquelyn Wynn et al	?	?	?
England/ALDP-30BC35C/2021	EPI_ISL_8492069	2021-12-29	Lighthouse Lab in Alderley Park	Wellcome Sanger Institute for the COVID-19 Genomics UK (COG-UK) Consortium	Jacquelyn Wynn et al	?	?	?
England/ALDP-30BDB53/2021	EPI_ISL_8491917	2021-12-31	Lighthouse Lab in Alderley Park	Wellcome Sanger Institute for the COVID-19 Genomics UK (COG-UK) Consortium	Jacquelyn Wynn et al	?	?	?
England/ALDP-30BDB80/2021	EPI_ISL_8491883	2021-12-29	Lighthouse Lab in Alderley Park	Wellcome Sanger Institute for the COVID-19 Genomics UK (COG-UK) Consortium	Jacquelyn Wynn et al	?	?	?
England/ALDP-30BDBEA/2021	EPI_ISL_8492050	2021-12-31	Lighthouse Lab in Alderley Park	Wellcome Sanger Institute for the COVID-19 Genomics UK (COG-UK) Consortium	Jacquelyn Wynn et al	?	?	?
England/ALDP-30BDC05/2021	EPI_ISL_8492034	2021-12-31	Lighthouse Lab in Alderley Park	Wellcome Sanger Institute for the COVID-19 Genomics UK (COG-UK) Consortium	Jacquelyn Wynn et al	?	?	?
England/ALDP-30BDC23/2021	EPI_ISL_8492164	2021-12-29	Lighthouse Lab in Alderley Park	Wellcome Sanger Institute for the COVID-19 Genomics UK (COG-UK) Consortium	Jacquelyn Wynn et al	?	?	?
England/ALDP-30BDCC9/2021	EPI_ISL_8492074	2021-12-29	Lighthouse Lab in Alderley Park	Wellcome Sanger Institute for the COVID-19 Genomics UK (COG-UK) Consortium	Jacquelyn Wynn et al	?	?	?
England/ALDP-30BDD7B/2021	EPI_ISL_8492011	2021-12-31	Lighthouse Lab in Alderley Park	Wellcome Sanger Institute for the COVID-19 Genomics UK (COG-UK) Consortium	Jacquelyn Wynn et al	?	?	?
England/ALDP-30BDE4B/2021	EPI_ISL_8492111	2021-12-31	Lighthouse Lab in Alderley Park	Wellcome Sanger Institute for the COVID-19 Genomics UK (COG-UK) Consortium	Jacquelyn Wynn et al	?	?	?
England/ALDP-30BDE78/2021	EPI_ISL_8492083	2021-12-31	Lighthouse Lab in Alderley Park	Wellcome Sanger Institute for the COVID-19 Genomics UK (COG-UK) Consortium	Jacquelyn Wynn et al	?	?	?
England/ALDP-30BDE87/2021	EPI_ISL_8491881	2021-12-31	Lighthouse Lab in Alderley Park	Wellcome Sanger Institute for the COVID-19 Genomics UK (COG-UK) Consortium	Jacquelyn Wynn et al	?	?	?
England/ALDP-30BDEC3/2021	EPI_ISL_8492063	2021-12-31	Lighthouse Lab in Alderley Park	Wellcome Sanger Institute for the COVID-19 Genomics UK (COG-UK) Consortium	Jacquelyn Wynn et al	?	?	?
England/ALDP-30BDEE1/2021	EPI_ISL_8492056	2021-12-31	Lighthouse Lab in Alderley Park	Wellcome Sanger Institute for the COVID-19 Genomics UK (COG-UK) Consortium	Jacquelyn Wynn et al	?	?	?
England/ALDP-30BE026/2021	EPI_ISL_8492159	2021-12-31	Lighthouse Lab in Alderley Park	Wellcome Sanger Institute for the COVID-19 Genomics UK (COG-UK) Consortium	Jacquelyn Wynn et al	?	?	?
England/ALDP-30BE044/2021	EPI_ISL_8491986	2021-12-31	Lighthouse Lab in Alderley Park	Wellcome Sanger Institute for the COVID-19 Genomics UK (COG-UK) Consortium	Jacquelyn Wynn et al	?	?	?
England/ALDP-30BE0BD/2021	EPI_ISL_8492025	2021-12-31	Lighthouse Lab in Alderley Park	Wellcome Sanger Institute for the COVID-19 Genomics UK (COG-UK) Consortium	Jacquelyn Wynn et al	?	?	?
England/ALDP-30BF8C3/2021	EPI_ISL_8489931	2021-12-31	Lighthouse Lab in Alderley Park	Wellcome Sanger Institute for the COVID-19 Genomics UK (COG-UK) Consortium	Jacquelyn Wynn et al	?	?	?
England/ALDP-30BF90C/2021	EPI_ISL_8489883	2021-12-31	Lighthouse Lab in Alderley Park	Wellcome Sanger Institute for the COVID-19 Genomics UK (COG-UK) Consortium	Jacquelyn Wynn et al	?	?	?
England/ALDP-30BF948/2021	EPI_ISL_8489810	2021-12-31	Lighthouse Lab in Alderley Park	Wellcome Sanger Institute for the COVID-19 Genomics UK (COG-UK) Consortium	Jacquelyn Wynn et al	?	?	?
England/ALDP-30BF957/2021	EPI_ISL_8489550	2021-12-31	Lighthouse Lab in Alderley Park	Wellcome Sanger Institute for the COVID-19 Genomics UK (COG-UK) Consortium	Jacquelyn Wynn et al	?	?	?
England/ALDP-30BF966/2021	EPI_ISL_8489957	2021-12-31	Lighthouse Lab in Alderley Park	Wellcome Sanger Institute for the COVID-19 Genomics UK (COG-UK) Consortium	Jacquelyn Wynn et al	?	?	?
England/ALDP-30BF993/2021	EPI_ISL_8489615	2021-12-31	Lighthouse Lab in Alderley Park	Wellcome Sanger Institute for the COVID-19 Genomics UK (COG-UK) Consortium	Jacquelyn Wynn et al	?	?	?
England/ALDP-30BF9C0/2021	EPI_ISL_8489809	2021-12-31	Lighthouse Lab in Alderley Park	Wellcome Sanger Institute for the COVID-19 Genomics UK (COG-UK) Consortium	Jacquelyn Wynn et al	?	?	?
England/ALDP-30BF9FD/2021	EPI_ISL_8489904	2021-12-31	Lighthouse Lab in Alderley Park	Wellcome Sanger Institute for the COVID-19 Genomics UK (COG-UK) Consortium	Jacquelyn Wynn et al	?	?	?
England/ALDP-30BFA09/2021	EPI_ISL_8489691	2021-12-31	Lighthouse Lab in Alderley Park	Wellcome Sanger Institute for the COVID-19 Genomics UK (COG-UK) Consortium	Jacquelyn Wynn et al	?	?	?
England/ALDP-30BFA45/2021	EPI_ISL_8489696	2021-12-31	Lighthouse Lab in Alderley Park	Wellcome Sanger Institute for the COVID-19 Genomics UK (COG-UK) Consortium	Jacquelyn Wynn et al	?	?	?
England/ALDP-30BFB7F/2021	EPI_ISL_8489569	2021-12-31	Lighthouse Lab in Alderley Park	Wellcome Sanger Institute for the COVID-19 Genomics UK (COG-UK) Consortium	Jacquelyn Wynn et al	?	?	?
England/ALDP-30BFC7C/2021	EPI_ISL_8489895	2021-12-31	Lighthouse Lab in Alderley Park	Wellcome Sanger Institute for the COVID-19 Genomics UK (COG-UK) Consortium	Jacquelyn Wynn et al	?	?	?
England/ALDP-30BFC8B/2021	EPI_ISL_8489672	2021-12-31	Lighthouse Lab in Alderley Park	Wellcome Sanger Institute for the COVID-19 Genomics UK (COG-UK) Consortium	Jacquelyn Wynn et al	?	?	?
England/ALDP-30BFCD6/2021	EPI_ISL_8489979	2021-12-31	Lighthouse Lab in Alderley Park	Wellcome Sanger Institute for the COVID-19 Genomics UK (COG-UK) Consortium	Jacquelyn Wynn et al	?	?	?
England/ALDP-30BFD4C/2021	EPI_ISL_8489705	2021-12-31	Lighthouse Lab in Alderley Park	Wellcome Sanger Institute for the COVID-19 Genomics UK (COG-UK) Consortium	Jacquelyn Wynn et al	?	?	?
England/ALDP-30BFD5B/2021	EPI_ISL_8489794	2021-12-31	Lighthouse Lab in Alderley Park	Wellcome Sanger Institute for the COVID-19 Genomics UK (COG-UK) Consortium	Jacquelyn Wynn et al	?	?	?
England/ALDP-30BFD6A/2021	EPI_ISL_8489798	2021-12-31	Lighthouse Lab in Alderley Park	Wellcome Sanger Institute for the COVID-19 Genomics UK (COG-UK) Consortium	Jacquelyn Wynn et al	?	?	?
England/ALDP-30BFD79/2021	EPI_ISL_8489920	2021-12-31	Lighthouse Lab in Alderley Park	Wellcome Sanger Institute for the COVID-19 Genomics UK (COG-UK) Consortium	Jacquelyn Wynn et al	?	?	?
England/ALDP-30BFDC4/2021	EPI_ISL_8489647	2021-12-31	Lighthouse Lab in Alderley Park	Wellcome Sanger Institute for the COVID-19 Genomics UK (COG-UK) Consortium	Jacquelyn Wynn et al	?	?	?
England/ALDP-30BFDE2/2021	EPI_ISL_8489621	2021-12-31	Lighthouse Lab in Alderley Park	Wellcome Sanger Institute for the COVID-19 Genomics UK (COG-UK) Consortium	Jacquelyn Wynn et al	?	?	?
England/ALDP-30BFE1C/2021	EPI_ISL_8489712	2021-12-31	Lighthouse Lab in Alderley Park	Wellcome Sanger Institute for the COVID-19 Genomics UK (COG-UK) Consortium	Jacquelyn Wynn et al	?	?	?
England/ALDP-30C10B7/2021	EPI_ISL_8489049	2021-12-31	Lighthouse Lab in Alderley Park	Wellcome Sanger Institute for the COVID-19 Genomics UK (COG-UK) Consortium	Jacquelyn Wynn et al	?	?	?
England/ALDP-30C1196/2021	EPI_ISL_8489089	2021-12-31	Lighthouse Lab in Alderley Park	Wellcome Sanger Institute for the COVID-19 Genomics UK (COG-UK) Consortium	Jacquelyn Wynn et al	?	?	?
England/ALDP-30C11A5/2021	EPI_ISL_8489051	2021-12-31	Lighthouse Lab in Alderley Park	Wellcome Sanger Institute for the COVID-19 Genomics UK (COG-UK) Consortium	Jacquelyn Wynn et al	?	?	?
England/ALDP-30C121B/2021	EPI_ISL_8489272	2021-12-31	Lighthouse Lab in Alderley Park	Wellcome Sanger Institute for the COVID-19 Genomics UK (COG-UK) Consortium	Jacquelyn Wynn et al	?	?	?
England/ALDP-30C122A/2021	EPI_ISL_8489095	2021-12-31	Lighthouse Lab in Alderley Park	Wellcome Sanger Institute for the COVID-19 Genomics UK (COG-UK) Consortium	Jacquelyn Wynn et al	?	?	?
England/ALDP-30C1239/2021	EPI_ISL_8489003	2021-12-31	Lighthouse Lab in Alderley Park	Wellcome Sanger Institute for the COVID-19 Genomics UK (COG-UK) Consortium	Jacquelyn Wynn et al	?	?	?
England/ALDP-30C1284/2021	EPI_ISL_8489147	2021-12-31	Lighthouse Lab in Alderley Park	Wellcome Sanger Institute for the COVID-19 Genomics UK (COG-UK) Consortium	Jacquelyn Wynn et al	?	?	?
England/ALDP-30C1354/2021	EPI_ISL_8489252	2021-12-31	Lighthouse Lab in Alderley Park	Wellcome Sanger Institute for the COVID-19 Genomics UK (COG-UK) Consortium	Jacquelyn Wynn et al	?	?	?
England/ALDP-30C13CD/2021	EPI_ISL_8489045	2021-12-31	Lighthouse Lab in Alderley Park	Wellcome Sanger Institute for the COVID-19 Genomics UK (COG-UK) Consortium	Jacquelyn Wynn et al	?	?	?
England/ALDP-30C13DC/2021	EPI_ISL_8489144	2021-12-31	Lighthouse Lab in Alderley Park	Wellcome Sanger Institute for the COVID-19 Genomics UK (COG-UK) Consortium	Jacquelyn Wynn et al	?	?	?
England/ALDP-30C13FA/2021	EPI_ISL_8489052	2021-12-31	Lighthouse Lab in Alderley Park	Wellcome Sanger Institute for the COVID-19 Genomics UK (COG-UK) Consortium	Jacquelyn Wynn et al	?	?	?
England/ALDP-30C1451/2021	EPI_ISL_8489265	2021-12-31	Lighthouse Lab in Alderley Park	Wellcome Sanger Institute for the COVID-19 Genomics UK (COG-UK) Consortium	Jacquelyn Wynn et al	?	?	?
England/ALDP-30C1460/2021	EPI_ISL_8489218	2021-12-31	Lighthouse Lab in Alderley Park	Wellcome Sanger Institute for the COVID-19 Genomics UK (COG-UK) Consortium	Jacquelyn Wynn et al	?	?	?
England/ALDP-30C156D/2021	EPI_ISL_8488973	2021-12-31	Lighthouse Lab in Alderley Park	Wellcome Sanger Institute for the COVID-19 Genomics UK (COG-UK) Consortium	Jacquelyn Wynn et al	?	?	?
England/ALDP-30C15E5/2021	EPI_ISL_8489084	2021-12-31	Lighthouse Lab in Alderley Park	Wellcome Sanger Institute for the COVID-19 Genomics UK (COG-UK) Consortium	Jacquelyn Wynn et al	?	?	?
England/ALDP-30C2827/2021	EPI_ISL_8523858	2021-12-31	Lighthouse Lab in Alderley Park	Wellcome Sanger Institute for the COVID-19 Genomics UK (COG-UK) Consortium	Jacquelyn Wynn et al	?	?	?
England/ALDP-30C2863/2021	EPI_ISL_8576018	2021-12-31	Lighthouse Lab in Alderley Park	Wellcome Sanger Institute for the COVID-19 Genomics UK (COG-UK) Consortium	Jacquelyn Wynn et al	?	?	?
England/ALDP-30C2960/2021	EPI_ISL_8523866	2021-12-31	Lighthouse Lab in Alderley Park	Wellcome Sanger Institute for the COVID-19 Genomics UK (COG-UK) Consortium	Jacquelyn Wynn et al	?	?	?
England/ALDP-30C29BB/2021	EPI_ISL_8523841	2021-12-31	Lighthouse Lab in Alderley Park	Wellcome Sanger Institute for the COVID-19 Genomics UK (COG-UK) Consortium	Jacquelyn Wynn et al	?	?	?
England/ALDP-30C2A5E/2021	EPI_ISL_8523600	2021-12-31	Lighthouse Lab in Alderley Park	Wellcome Sanger Institute for the COVID-19 Genomics UK (COG-UK) Consortium	Jacquelyn Wynn et al	?	?	?
England/ALDP-30C2A6D/2021	EPI_ISL_8523831	2021-12-31	Lighthouse Lab in Alderley Park	Wellcome Sanger Institute for the COVID-19 Genomics UK (COG-UK) Consortium	Jacquelyn Wynn et al	?	?	?
England/ALDP-30C2B00/2021	EPI_ISL_8523804	2021-12-31	Lighthouse Lab in Alderley Park	Wellcome Sanger Institute for the COVID-19 Genomics UK (COG-UK) Consortium	Jacquelyn Wynn et al	?	?	?
England/ALDP-30C2B4C/2021	EPI_ISL_8523784	2021-12-31	Lighthouse Lab in Alderley Park	Wellcome Sanger Institute for the COVID-19 Genomics UK (COG-UK) Consortium	Jacquelyn Wynn et al	?	?	?
England/ALDP-30C2D73/2022	EPI_ISL_8523607	2022-01-01	Lighthouse Lab in Alderley Park	Wellcome Sanger Institute for the COVID-19 Genomics UK (COG-UK) Consortium	Jacquelyn Wynn et al	?	?	?
England/ALDP-30C2E34/2021	EPI_ISL_8523610	2021-12-31	Lighthouse Lab in Alderley Park	Wellcome Sanger Institute for the COVID-19 Genomics UK (COG-UK) Consortium	Jacquelyn Wynn et al	?	?	?
England/ALDP-30C2E9E/2021	EPI_ISL_8523618	2021-12-31	Lighthouse Lab in Alderley Park	Wellcome Sanger Institute for the COVID-19 Genomics UK (COG-UK) Consortium	Jacquelyn Wynn et al	?	?	?
England/ALDP-30C2F40/2021	EPI_ISL_8523869	2021-12-31	Lighthouse Lab in Alderley Park	Wellcome Sanger Institute for the COVID-19 Genomics UK (COG-UK) Consortium	Jacquelyn Wynn et al	?	?	?
England/ALDP-30C2F8C/2021	EPI_ISL_8523854	2021-12-31	Lighthouse Lab in Alderley Park	Wellcome Sanger Institute for the COVID-19 Genomics UK (COG-UK) Consortium	Jacquelyn Wynn et al	?	?	?
England/ALDP-30C2FE6/2021	EPI_ISL_8523700	2021-12-31	Lighthouse Lab in Alderley Park	Wellcome Sanger Institute for the COVID-19 Genomics UK (COG-UK) Consortium	Jacquelyn Wynn et al	?	?	?
England/ALDP-30C3088/2022	EPI_ISL_8523682	2022-01-01	Lighthouse Lab in Alderley Park	Wellcome Sanger Institute for the COVID-19 Genomics UK (COG-UK) Consortium	Jacquelyn Wynn et al	?	?	?
England/ALDP-30C3097/2022	EPI_ISL_8523605	2022-01-01	Lighthouse Lab in Alderley Park	Wellcome Sanger Institute for the COVID-19 Genomics UK (COG-UK) Consortium	Jacquelyn Wynn et al	?	?	?
England/ALDP-30C30C4/2021	EPI_ISL_8523836	2021-12-31	Lighthouse Lab in Alderley Park	Wellcome Sanger Institute for the COVID-19 Genomics UK (COG-UK) Consortium	Jacquelyn Wynn et al	?	?	?
England/ALDP-30C30D3/2021	EPI_ISL_8523887	2021-12-31	Lighthouse Lab in Alderley Park	Wellcome Sanger Institute for the COVID-19 Genomics UK (COG-UK) Consortium	Jacquelyn Wynn et al	?	?	?
England/ALDP-30C3158/2021	EPI_ISL_8523776	2021-12-31	Lighthouse Lab in Alderley Park	Wellcome Sanger Institute for the COVID-19 Genomics UK (COG-UK) Consortium	Jacquelyn Wynn et al	?	?	?
England/ALDP-30C3176/2022	EPI_ISL_8523716	2022-01-01	Lighthouse Lab in Alderley Park	Wellcome Sanger Institute for the COVID-19 Genomics UK (COG-UK) Consortium	Jacquelyn Wynn et al	?	?	?
England/ALDP-30C31D0/2021	EPI_ISL_8523635	2021-12-31	Lighthouse Lab in Alderley Park	Wellcome Sanger Institute for the COVID-19 Genomics UK (COG-UK) Consortium	Jacquelyn Wynn et al	?	?	?
England/ALDP-30C32DD/2021	EPI_ISL_8523877	2021-12-31	Lighthouse Lab in Alderley Park	Wellcome Sanger Institute for the COVID-19 Genomics UK (COG-UK) Consortium	Jacquelyn Wynn et al	?	?	?
England/ALDP-30C4B86/2021	EPI_ISL_8522189	2021-12-31	Lighthouse Lab in Alderley Park	Wellcome Sanger Institute for the COVID-19 Genomics UK (COG-UK) Consortium	Jacquelyn Wynn et al	?	?	?
England/ALDP-30C4B95/2021	EPI_ISL_8522025	2021-12-31	Lighthouse Lab in Alderley Park	Wellcome Sanger Institute for the COVID-19 Genomics UK (COG-UK) Consortium	Jacquelyn Wynn et al	?	?	?
England/ALDP-30C4BA4/2021	EPI_ISL_8522080	2021-12-31	Lighthouse Lab in Alderley Park	Wellcome Sanger Institute for the COVID-19 Genomics UK (COG-UK) Consortium	Jacquelyn Wynn et al	?	?	?
England/ALDP-30C4CCF/2021	EPI_ISL_8522104	2021-12-31	Lighthouse Lab in Alderley Park	Wellcome Sanger Institute for the COVID-19 Genomics UK (COG-UK) Consortium	Jacquelyn Wynn et al	?	?	?
England/ALDP-30C4D53/2022	EPI_ISL_8521975	2022-01-01	Lighthouse Lab in Alderley Park	Wellcome Sanger Institute for the COVID-19 Genomics UK (COG-UK) Consortium	Jacquelyn Wynn et al	?	?	?
England/ALDP-30C4EF6/2022	EPI_ISL_8522100	2022-01-01	Lighthouse Lab in Alderley Park	Wellcome Sanger Institute for the COVID-19 Genomics UK (COG-UK) Consortium	Jacquelyn Wynn et al	?	?	?
England/ALDP-30C4F8A/2021	EPI_ISL_8522097	2021-12-31	Lighthouse Lab in Alderley Park	Wellcome Sanger Institute for the COVID-19 Genomics UK (COG-UK) Consortium	Jacquelyn Wynn et al	?	?	?
England/ALDP-30C5138/2021	EPI_ISL_8523502	2021-12-31	Lighthouse Lab in Alderley Park	Wellcome Sanger Institute for the COVID-19 Genomics UK (COG-UK) Consortium	Jacquelyn Wynn et al	?	?	?
England/ALDP-30C5165/2021	EPI_ISL_8523425	2021-12-31	Lighthouse Lab in Alderley Park	Wellcome Sanger Institute for the COVID-19 Genomics UK (COG-UK) Consortium	Jacquelyn Wynn et al	?	?	?
England/ALDP-30C51A1/2021	EPI_ISL_8523324	2021-12-29	Lighthouse Lab in Alderley Park	Wellcome Sanger Institute for the COVID-19 Genomics UK (COG-UK) Consortium	Jacquelyn Wynn et al	?	?	?
England/ALDP-30C51FC/2021	EPI_ISL_8523257	2021-12-31	Lighthouse Lab in Alderley Park	Wellcome Sanger Institute for the COVID-19 Genomics UK (COG-UK) Consortium	Jacquelyn Wynn et al	?	?	?
England/ALDP-30C5208/2021	EPI_ISL_8523268	2021-12-31	Lighthouse Lab in Alderley Park	Wellcome Sanger Institute for the COVID-19 Genomics UK (COG-UK) Consortium	Jacquelyn Wynn et al	?	?	?
England/ALDP-30C5244/2021	EPI_ISL_8523467	2021-12-31	Lighthouse Lab in Alderley Park	Wellcome Sanger Institute for the COVID-19 Genomics UK (COG-UK) Consortium	Jacquelyn Wynn et al	?	?	?
England/ALDP-30C529F/2021	EPI_ISL_8523455	2021-12-31	Lighthouse Lab in Alderley Park	Wellcome Sanger Institute for the COVID-19 Genomics UK (COG-UK) Consortium	Jacquelyn Wynn et al	?	?	?
England/ALDP-30C52CC/2021	EPI_ISL_8523306	2021-12-31	Lighthouse Lab in Alderley Park	Wellcome Sanger Institute for the COVID-19 Genomics UK (COG-UK) Consortium	Jacquelyn Wynn et al	?	?	?
England/ALDP-30C5332/2021	EPI_ISL_8523274	2021-12-31	Lighthouse Lab in Alderley Park	Wellcome Sanger Institute for the COVID-19 Genomics UK (COG-UK) Consortium	Jacquelyn Wynn et al	?	?	?
England/ALDP-30C536F/2021	EPI_ISL_8523543	2021-12-29	Lighthouse Lab in Alderley Park	Wellcome Sanger Institute for the COVID-19 Genomics UK (COG-UK) Consortium	Jacquelyn Wynn et al	?	?	?
England/ALDP-30C53D8/2021	EPI_ISL_8523474	2021-12-31	Lighthouse Lab in Alderley Park	Wellcome Sanger Institute for the COVID-19 Genomics UK (COG-UK) Consortium	Jacquelyn Wynn et al	?	?	?
England/ALDP-30C544E/2021	EPI_ISL_8523281	2021-12-31	Lighthouse Lab in Alderley Park	Wellcome Sanger Institute for the COVID-19 Genomics UK (COG-UK) Consortium	Jacquelyn Wynn et al	?	?	?
England/ALDP-30C551E/2021	EPI_ISL_8523352	2021-12-31	Lighthouse Lab in Alderley Park	Wellcome Sanger Institute for the COVID-19 Genomics UK (COG-UK) Consortium	Jacquelyn Wynn et al	?	?	?
England/ALDP-30C55B4/2021	EPI_ISL_8523424	2021-12-31	Lighthouse Lab in Alderley Park	Wellcome Sanger Institute for the COVID-19 Genomics UK (COG-UK) Consortium	Jacquelyn Wynn et al	?	?	?
England/ALDP-30C55C3/2021	EPI_ISL_8523468	2021-12-31	Lighthouse Lab in Alderley Park	Wellcome Sanger Institute for the COVID-19 Genomics UK (COG-UK) Consortium	Jacquelyn Wynn et al	?	?	?
England/ALDP-30C560C/2021	EPI_ISL_8523537	2021-12-31	Lighthouse Lab in Alderley Park	Wellcome Sanger Institute for the COVID-19 Genomics UK (COG-UK) Consortium	Jacquelyn Wynn et al	?	?	?
England/ALDP-30C5639/2021	EPI_ISL_8523457	2021-12-31	Lighthouse Lab in Alderley Park	Wellcome Sanger Institute for the COVID-19 Genomics UK (COG-UK) Consortium	Jacquelyn Wynn et al	?	?	?
England/ALDP-30C5666/2021	EPI_ISL_8523518	2021-12-31	Lighthouse Lab in Alderley Park	Wellcome Sanger Institute for the COVID-19 Genomics UK (COG-UK) Consortium	Jacquelyn Wynn et al	?	?	?
England/ALDP-30C6E5E/2021	EPI_ISL_8523370	2021-12-31	Lighthouse Lab in Alderley Park	Wellcome Sanger Institute for the COVID-19 Genomics UK (COG-UK) Consortium	Jacquelyn Wynn et al	?	?	?
England/ALDP-30C6F3D/2022	EPI_ISL_8523472	2022-01-01	Lighthouse Lab in Alderley Park	Wellcome Sanger Institute for the COVID-19 Genomics UK (COG-UK) Consortium	Jacquelyn Wynn et al	?	?	?
England/ALDP-30C6F4C/2021	EPI_ISL_8523414	2021-12-31	Lighthouse Lab in Alderley Park	Wellcome Sanger Institute for the COVID-19 Genomics UK (COG-UK) Consortium	Jacquelyn Wynn et al	?	?	?
England/ALDP-30C6F88/2021	EPI_ISL_8523381	2021-12-31	Lighthouse Lab in Alderley Park	Wellcome Sanger Institute for the COVID-19 Genomics UK (COG-UK) Consortium	Jacquelyn Wynn et al	?	?	?
England/ALDP-30C6F97/2021	EPI_ISL_8523297	2021-12-31	Lighthouse Lab in Alderley Park	Wellcome Sanger Institute for the COVID-19 Genomics UK (COG-UK) Consortium	Jacquelyn Wynn et al	?	?	?
England/ALDP-30C70B1/2021	EPI_ISL_8523566	2021-12-31	Lighthouse Lab in Alderley Park	Wellcome Sanger Institute for the COVID-19 Genomics UK (COG-UK) Consortium	Jacquelyn Wynn et al	?	?	?
England/ALDP-30C70C0/2021	EPI_ISL_8523260	2021-12-31	Lighthouse Lab in Alderley Park	Wellcome Sanger Institute for the COVID-19 Genomics UK (COG-UK) Consortium	Jacquelyn Wynn et al	?	?	?
England/ALDP-30C7154/2021	EPI_ISL_8523448	2021-12-31	Lighthouse Lab in Alderley Park	Wellcome Sanger Institute for the COVID-19 Genomics UK (COG-UK) Consortium	Jacquelyn Wynn et al	?	?	?
England/ALDP-30C71AF/2021	EPI_ISL_8523450	2021-12-31	Lighthouse Lab in Alderley Park	Wellcome Sanger Institute for the COVID-19 Genomics UK (COG-UK) Consortium	Jacquelyn Wynn et al	?	?	?
England/ALDP-30C7251/2021	EPI_ISL_8523371	2021-12-31	Lighthouse Lab in Alderley Park	Wellcome Sanger Institute for the COVID-19 Genomics UK (COG-UK) Consortium	Jacquelyn Wynn et al	?	?	?
England/ALDP-30C7260/2021	EPI_ISL_8523356	2021-12-31	Lighthouse Lab in Alderley Park	Wellcome Sanger Institute for the COVID-19 Genomics UK (COG-UK) Consortium	Jacquelyn Wynn et al	?	?	?
England/ALDP-30C729D/2021	EPI_ISL_8523273	2021-12-31	Lighthouse Lab in Alderley Park	Wellcome Sanger Institute for the COVID-19 Genomics UK (COG-UK) Consortium	Jacquelyn Wynn et al	?	?	?
England/ALDP-30C72E8/2021	EPI_ISL_8523565	2021-12-31	Lighthouse Lab in Alderley Park	Wellcome Sanger Institute for the COVID-19 Genomics UK (COG-UK) Consortium	Jacquelyn Wynn et al	?	?	?
England/ALDP-30C85DF/2021	EPI_ISL_8538604	2021-12-31	Lighthouse Lab in Alderley Park	Wellcome Sanger Institute for the COVID-19 Genomics UK (COG-UK) Consortium	Jacquelyn Wynn et al	?	?	?
England/ALDP-30C8627/2022	EPI_ISL_8538471	2022-01-01	Lighthouse Lab in Alderley Park	Wellcome Sanger Institute for the COVID-19 Genomics UK (COG-UK) Consortium	Jacquelyn Wynn et al	?	?	?
England/ALDP-30C87CA/2021	EPI_ISL_8538533	2021-12-31	Lighthouse Lab in Alderley Park	Wellcome Sanger Institute for the COVID-19 Genomics UK (COG-UK) Consortium	Jacquelyn Wynn et al	?	?	?
England/ALDP-30C87E8/2021	EPI_ISL_8538598	2021-12-31	Lighthouse Lab in Alderley Park	Wellcome Sanger Institute for the COVID-19 Genomics UK (COG-UK) Consortium	Jacquelyn Wynn et al	?	?	?
England/ALDP-30C8821/2021	EPI_ISL_8538433	2021-12-31	Lighthouse Lab in Alderley Park	Wellcome Sanger Institute for the COVID-19 Genomics UK (COG-UK) Consortium	Jacquelyn Wynn et al	?	?	?
England/ALDP-30C894C/2021	EPI_ISL_8538347	2021-12-31	Lighthouse Lab in Alderley Park	Wellcome Sanger Institute for the COVID-19 Genomics UK (COG-UK) Consortium	Jacquelyn Wynn et al	?	?	?
England/ALDP-30C8988/2021	EPI_ISL_8538368	2021-12-31	Lighthouse Lab in Alderley Park	Wellcome Sanger Institute for the COVID-19 Genomics UK (COG-UK) Consortium	Jacquelyn Wynn et al	?	?	?
England/ALDP-30C89D3/2021	EPI_ISL_8538392	2021-12-31	Lighthouse Lab in Alderley Park	Wellcome Sanger Institute for the COVID-19 Genomics UK (COG-UK) Consortium	Jacquelyn Wynn et al	?	?	?
England/ALDP-30C8B46/2022	EPI_ISL_8538610	2022-01-01	Lighthouse Lab in Alderley Park	Wellcome Sanger Institute for the COVID-19 Genomics UK (COG-UK) Consortium	Jacquelyn Wynn et al	?	?	?
England/ALDP-30CDDE1/2021	EPI_ISL_8536455	2021-12-31	Lighthouse Lab in Alderley Park	Wellcome Sanger Institute for the COVID-19 Genomics UK (COG-UK) Consortium	Jacquelyn Wynn et al	?	?	?
England/ALDP-30CDDF0/2021	EPI_ISL_8536559	2021-12-31	Lighthouse Lab in Alderley Park	Wellcome Sanger Institute for the COVID-19 Genomics UK (COG-UK) Consortium	Jacquelyn Wynn et al	?	?	?
England/ALDP-30CDF81/2021	EPI_ISL_8536548	2021-12-31	Lighthouse Lab in Alderley Park	Wellcome Sanger Institute for the COVID-19 Genomics UK (COG-UK) Consortium	Jacquelyn Wynn et al	?	?	?
England/ALDP-30CE014/2022	EPI_ISL_8536437	2022-01-01	Lighthouse Lab in Alderley Park	Wellcome Sanger Institute for the COVID-19 Genomics UK (COG-UK) Consortium	Jacquelyn Wynn et al	?	?	?
England/ALDP-30CE032/2022	EPI_ISL_8536724	2022-01-01	Lighthouse Lab in Alderley Park	Wellcome Sanger Institute for the COVID-19 Genomics UK (COG-UK) Consortium	Jacquelyn Wynn et al	?	?	?
England/ALDP-30CE041/2022	EPI_ISL_8536752	2022-01-01	Lighthouse Lab in Alderley Park	Wellcome Sanger Institute for the COVID-19 Genomics UK (COG-UK) Consortium	Jacquelyn Wynn et al	?	?	?
England/ALDP-30CE07E/2022	EPI_ISL_8536477	2022-01-01	Lighthouse Lab in Alderley Park	Wellcome Sanger Institute for the COVID-19 Genomics UK (COG-UK) Consortium	Jacquelyn Wynn et al	?	?	?
England/ALDP-30CE111/2022	EPI_ISL_8536360	2022-01-01	Lighthouse Lab in Alderley Park	Wellcome Sanger Institute for the COVID-19 Genomics UK (COG-UK) Consortium	Jacquelyn Wynn et al	?	?	?
England/ALDP-30CE15D/2021	EPI_ISL_8536418	2021-12-31	Lighthouse Lab in Alderley Park	Wellcome Sanger Institute for the COVID-19 Genomics UK (COG-UK) Consortium	Jacquelyn Wynn et al	?	?	?
England/ALDP-30CE1F3/2021	EPI_ISL_8536567	2021-12-31	Lighthouse Lab in Alderley Park	Wellcome Sanger Institute for the COVID-19 Genomics UK (COG-UK) Consortium	Jacquelyn Wynn et al	?	?	?
England/ALDP-30CE20F/2022	EPI_ISL_8536380	2022-01-01	Lighthouse Lab in Alderley Park	Wellcome Sanger Institute for the COVID-19 Genomics UK (COG-UK) Consortium	Jacquelyn Wynn et al	?	?	?
England/ALDP-30CE278/2021	EPI_ISL_8536396	2021-12-31	Lighthouse Lab in Alderley Park	Wellcome Sanger Institute for the COVID-19 Genomics UK (COG-UK) Consortium	Jacquelyn Wynn et al	?	?	?
England/ALDP-30CE339/2021	EPI_ISL_8536429	2021-12-31	Lighthouse Lab in Alderley Park	Wellcome Sanger Institute for the COVID-19 Genomics UK (COG-UK) Consortium	Jacquelyn Wynn et al	?	?	?
England/ALDP-30DB1E4/2021	EPI_ISL_8521867	2021-12-30	Lighthouse Lab in Alderley Park	Wellcome Sanger Institute for the COVID-19 Genomics UK (COG-UK) Consortium	Jacquelyn Wynn et al	?	?	?
England/ALDP-30DB1F3/2021	EPI_ISL_8521872	2021-12-30	Lighthouse Lab in Alderley Park	Wellcome Sanger Institute for the COVID-19 Genomics UK (COG-UK) Consortium	Jacquelyn Wynn et al	?	?	?
England/ALDP-30DB2B4/2022	EPI_ISL_8521836	2022-01-02	Lighthouse Lab in Alderley Park	Wellcome Sanger Institute for the COVID-19 Genomics UK (COG-UK) Consortium	Jacquelyn Wynn et al	?	?	?
England/ALDP-30DB339/2022	EPI_ISL_8521668	2022-01-02	Lighthouse Lab in Alderley Park	Wellcome Sanger Institute for the COVID-19 Genomics UK (COG-UK) Consortium	Jacquelyn Wynn et al	?	?	?
England/ALDP-30DB375/2022	EPI_ISL_8521744	2022-01-03	Lighthouse Lab in Alderley Park	Wellcome Sanger Institute for the COVID-19 Genomics UK (COG-UK) Consortium	Jacquelyn Wynn et al	?	?	?
England/ALDP-30DB393/2022	EPI_ISL_8521660	2022-01-02	Lighthouse Lab in Alderley Park	Wellcome Sanger Institute for the COVID-19 Genomics UK (COG-UK) Consortium	Jacquelyn Wynn et al	?	?	?
England/ALDP-30DB427/2021	EPI_ISL_8521752	2021-12-30	Lighthouse Lab in Alderley Park	Wellcome Sanger Institute for the COVID-19 Genomics UK (COG-UK) Consortium	Jacquelyn Wynn et al	?	?	?
England/ALDP-30DB463/2022	EPI_ISL_8521707	2022-01-02	Lighthouse Lab in Alderley Park	Wellcome Sanger Institute for the COVID-19 Genomics UK (COG-UK) Consortium	Jacquelyn Wynn et al	?	?	?
England/ALDP-30DB481/2021	EPI_ISL_8521802	2021-12-29	Lighthouse Lab in Alderley Park	Wellcome Sanger Institute for the COVID-19 Genomics UK (COG-UK) Consortium	Jacquelyn Wynn et al	?	?	?
England/ALDP-30DB4DC/2022	EPI_ISL_8521756	2022-01-03	Lighthouse Lab in Alderley Park	Wellcome Sanger Institute for the COVID-19 Genomics UK (COG-UK) Consortium	Jacquelyn Wynn et al	?	?	?
England/ALDP-30DB4FA/2021	EPI_ISL_8521887	2021-12-30	Lighthouse Lab in Alderley Park	Wellcome Sanger Institute for the COVID-19 Genomics UK (COG-UK) Consortium	Jacquelyn Wynn et al	?	?	?
England/ALDP-30DB5AC/2022	EPI_ISL_8521670	2022-01-02	Lighthouse Lab in Alderley Park	Wellcome Sanger Institute for the COVID-19 Genomics UK (COG-UK) Consortium	Jacquelyn Wynn et al	?	?	?
England/ALDP-30DB5F7/2022	EPI_ISL_8521674	2022-01-03	Lighthouse Lab in Alderley Park	Wellcome Sanger Institute for the COVID-19 Genomics UK (COG-UK) Consortium	Jacquelyn Wynn et al	?	?	?
England/ALDP-30DB64F/2022	EPI_ISL_8521731	2022-01-02	Lighthouse Lab in Alderley Park	Wellcome Sanger Institute for the COVID-19 Genomics UK (COG-UK) Consortium	Jacquelyn Wynn et al	?	?	?
England/ALDP-30DB700/2021	EPI_ISL_8521698	2021-12-31	Lighthouse Lab in Alderley Park	Wellcome Sanger Institute for the COVID-19 Genomics UK (COG-UK) Consortium	Jacquelyn Wynn et al	?	?	?
England/ALDP-30DC2E0/2022	EPI_ISL_8537641	2022-01-01	Lighthouse Lab in Alderley Park	Wellcome Sanger Institute for the COVID-19 Genomics UK (COG-UK) Consortium	Jacquelyn Wynn et al	?	?	?
England/ALDP-30DC3B0/2021	EPI_ISL_8537418	2021-12-30	Lighthouse Lab in Alderley Park	Wellcome Sanger Institute for the COVID-19 Genomics UK (COG-UK) Consortium	Jacquelyn Wynn et al	?	?	?
England/ALDP-30DC3CF/2021	EPI_ISL_8537661	2021-12-30	Lighthouse Lab in Alderley Park	Wellcome Sanger Institute for the COVID-19 Genomics UK (COG-UK) Consortium	Jacquelyn Wynn et al	?	?	?
England/ALDP-30DC408/2021	EPI_ISL_8537449	2021-12-30	Lighthouse Lab in Alderley Park	Wellcome Sanger Institute for the COVID-19 Genomics UK (COG-UK) Consortium	Jacquelyn Wynn et al	?	?	?
England/ALDP-30DC444/2021	EPI_ISL_8537599	2021-12-30	Lighthouse Lab in Alderley Park	Wellcome Sanger Institute for the COVID-19 Genomics UK (COG-UK) Consortium	Jacquelyn Wynn et al	?	?	?
England/ALDP-30DC480/2021	EPI_ISL_8537697	2021-12-30	Lighthouse Lab in Alderley Park	Wellcome Sanger Institute for the COVID-19 Genomics UK (COG-UK) Consortium	Jacquelyn Wynn et al	?	?	?
England/ALDP-30DC514/2021	EPI_ISL_8537588	2021-12-30	Lighthouse Lab in Alderley Park	Wellcome Sanger Institute for the COVID-19 Genomics UK (COG-UK) Consortium	Jacquelyn Wynn et al	?	?	?
England/ALDP-30DC550/2021	EPI_ISL_8537496	2021-12-30	Lighthouse Lab in Alderley Park	Wellcome Sanger Institute for the COVID-19 Genomics UK (COG-UK) Consortium	Jacquelyn Wynn et al	?	?	?
England/ALDP-30DC58D/2022	EPI_ISL_8537493	2022-01-01	Lighthouse Lab in Alderley Park	Wellcome Sanger Institute for the COVID-19 Genomics UK (COG-UK) Consortium	Jacquelyn Wynn et al	?	?	?
England/ALDP-30DC5AB/2021	EPI_ISL_8537587	2021-12-30	Lighthouse Lab in Alderley Park	Wellcome Sanger Institute for the COVID-19 Genomics UK (COG-UK) Consortium	Jacquelyn Wynn et al	?	?	?
England/ALDP-30DC6B7/2021	EPI_ISL_8537614	2021-12-30	Lighthouse Lab in Alderley Park	Wellcome Sanger Institute for the COVID-19 Genomics UK (COG-UK) Consortium	Jacquelyn Wynn et al	?	?	?
England/ALDP-30DC72D/2021	EPI_ISL_8537388	2021-12-30	Lighthouse Lab in Alderley Park	Wellcome Sanger Institute for the COVID-19 Genomics UK (COG-UK) Consortium	Jacquelyn Wynn et al	?	?	?
England/ALDP-30DC74B/2021	EPI_ISL_8537442	2021-12-30	Lighthouse Lab in Alderley Park	Wellcome Sanger Institute for the COVID-19 Genomics UK (COG-UK) Consortium	Jacquelyn Wynn et al	?	?	?
England/ALDP-30DC81B/2021	EPI_ISL_8537390	2021-12-30	Lighthouse Lab in Alderley Park	Wellcome Sanger Institute for the COVID-19 Genomics UK (COG-UK) Consortium	Jacquelyn Wynn et al	?	?	?
England/ALDP-30DC8A2/2021	EPI_ISL_8537426	2021-12-30	Lighthouse Lab in Alderley Park	Wellcome Sanger Institute for the COVID-19 Genomics UK (COG-UK) Consortium	Jacquelyn Wynn et al	?	?	?
England/ALDP-30DDA9C/2022	EPI_ISL_8537789	2022-01-02	Lighthouse Lab in Alderley Park	Wellcome Sanger Institute for the COVID-19 Genomics UK (COG-UK) Consortium	Jacquelyn Wynn et al	?	?	?
England/ALDP-30DDAF6/2022	EPI_ISL_8537984	2022-01-02	Lighthouse Lab in Alderley Park	Wellcome Sanger Institute for the COVID-19 Genomics UK (COG-UK) Consortium	Jacquelyn Wynn et al	?	?	?
England/ALDP-30DDB8A/2022	EPI_ISL_8537951	2022-01-01	Lighthouse Lab in Alderley Park	Wellcome Sanger Institute for the COVID-19 Genomics UK (COG-UK) Consortium	Jacquelyn Wynn et al	?	?	?
England/ALDP-30DDBE4/2022	EPI_ISL_8538006	2022-01-01	Lighthouse Lab in Alderley Park	Wellcome Sanger Institute for the COVID-19 Genomics UK (COG-UK) Consortium	Jacquelyn Wynn et al	?	?	?
England/ALDP-30DDC0F/2022	EPI_ISL_8538005	2022-01-01	Lighthouse Lab in Alderley Park	Wellcome Sanger Institute for the COVID-19 Genomics UK (COG-UK) Consortium	Jacquelyn Wynn et al	?	?	?
England/ALDP-30DDC4B/2022	EPI_ISL_8537866	2022-01-01	Lighthouse Lab in Alderley Park	Wellcome Sanger Institute for the COVID-19 Genomics UK (COG-UK) Consortium	Jacquelyn Wynn et al	?	?	?
England/ALDP-30DDCE1/2021	EPI_ISL_8537872	2021-12-31	Lighthouse Lab in Alderley Park	Wellcome Sanger Institute for the COVID-19 Genomics UK (COG-UK) Consortium	Jacquelyn Wynn et al	?	?	?
England/ALDP-30DDE63/2022	EPI_ISL_8537774	2022-01-02	Lighthouse Lab in Alderley Park	Wellcome Sanger Institute for the COVID-19 Genomics UK (COG-UK) Consortium	Jacquelyn Wynn et al	?	?	?
England/ALDP-30DDEEB/2021	EPI_ISL_8537801	2021-12-30	Lighthouse Lab in Alderley Park	Wellcome Sanger Institute for the COVID-19 Genomics UK (COG-UK) Consortium	Jacquelyn Wynn et al	?	?	?
England/ALDP-30DDF15/2021	EPI_ISL_8538027	2021-12-30	Lighthouse Lab in Alderley Park	Wellcome Sanger Institute for the COVID-19 Genomics UK (COG-UK) Consortium	Jacquelyn Wynn et al	?	?	?
England/ALDP-30DDFBB/2021	EPI_ISL_8538028	2021-12-27	Lighthouse Lab in Alderley Park	Wellcome Sanger Institute for the COVID-19 Genomics UK (COG-UK) Consortium	Jacquelyn Wynn et al	?	?	?
England/ALDP-30DE187/2021	EPI_ISL_8537877	2021-12-30	Lighthouse Lab in Alderley Park	Wellcome Sanger Institute for the COVID-19 Genomics UK (COG-UK) Consortium	Jacquelyn Wynn et al	?	?	?
England/ALDP-30DE1F0/2021	EPI_ISL_8537969	2021-12-30	Lighthouse Lab in Alderley Park	Wellcome Sanger Institute for the COVID-19 Genomics UK (COG-UK) Consortium	Jacquelyn Wynn et al	?	?	?
England/ALDP-30DE257/2021	EPI_ISL_8537761	2021-12-30	Lighthouse Lab in Alderley Park	Wellcome Sanger Institute for the COVID-19 Genomics UK (COG-UK) Consortium	Jacquelyn Wynn et al	?	?	?
England/ALDP-30DE293/2021	EPI_ISL_8537846	2021-12-30	Lighthouse Lab in Alderley Park	Wellcome Sanger Institute for the COVID-19 Genomics UK (COG-UK) Consortium	Jacquelyn Wynn et al	?	?	?
England/ALDP-30DE2B1/2021	EPI_ISL_8537786	2021-12-30	Lighthouse Lab in Alderley Park	Wellcome Sanger Institute for the COVID-19 Genomics UK (COG-UK) Consortium	Jacquelyn Wynn et al	?	?	?
England/ALDP-30DE2DF/2021	EPI_ISL_8537901	2021-12-30	Lighthouse Lab in Alderley Park	Wellcome Sanger Institute for the COVID-19 Genomics UK (COG-UK) Consortium	Jacquelyn Wynn et al	?	?	?
England/ALDP-30DE3BE/2021	EPI_ISL_8537907	2021-12-30	Lighthouse Lab in Alderley Park	Wellcome Sanger Institute for the COVID-19 Genomics UK (COG-UK) Consortium	Jacquelyn Wynn et al	?	?	?
England/ALDP-30DE406/2021	EPI_ISL_8537736	2021-12-30	Lighthouse Lab in Alderley Park	Wellcome Sanger Institute for the COVID-19 Genomics UK (COG-UK) Consortium	Jacquelyn Wynn et al	?	?	?
England/ALDP-30DE424/2021	EPI_ISL_8537762	2021-12-30	Lighthouse Lab in Alderley Park	Wellcome Sanger Institute for the COVID-19 Genomics UK (COG-UK) Consortium	Jacquelyn Wynn et al	?	?	?
England/ALDP-30DE442/2021	EPI_ISL_8538053	2021-12-30	Lighthouse Lab in Alderley Park	Wellcome Sanger Institute for the COVID-19 Genomics UK (COG-UK) Consortium	Jacquelyn Wynn et al	?	?	?
England/ALDP-30DE4F7/2021	EPI_ISL_8538004	2021-12-30	Lighthouse Lab in Alderley Park	Wellcome Sanger Institute for the COVID-19 Genomics UK (COG-UK) Consortium	Jacquelyn Wynn et al	?	?	?
England/ALDP-30DE530/2021	EPI_ISL_8537772	2021-12-30	Lighthouse Lab in Alderley Park	Wellcome Sanger Institute for the COVID-19 Genomics UK (COG-UK) Consortium	Jacquelyn Wynn et al	?	?	?
England/ALDP-30DEC3B/2022	EPI_ISL_8537434	2022-01-01	Lighthouse Lab in Alderley Park	Wellcome Sanger Institute for the COVID-19 Genomics UK (COG-UK) Consortium	Jacquelyn Wynn et al	?	?	?
England/ALDP-30DEC77/2022	EPI_ISL_8537468	2022-01-02	Lighthouse Lab in Alderley Park	Wellcome Sanger Institute for the COVID-19 Genomics UK (COG-UK) Consortium	Jacquelyn Wynn et al	?	?	?
England/ALDP-30DED29/2022	EPI_ISL_8537562	2022-01-01	Lighthouse Lab in Alderley Park	Wellcome Sanger Institute for the COVID-19 Genomics UK (COG-UK) Consortium	Jacquelyn Wynn et al	?	?	?
England/ALDP-30DED47/2021	EPI_ISL_8537685	2021-12-29	Lighthouse Lab in Alderley Park	Wellcome Sanger Institute for the COVID-19 Genomics UK (COG-UK) Consortium	Jacquelyn Wynn et al	?	?	?
England/ALDP-30DEDDE/2021	EPI_ISL_8537479	2021-12-29	Lighthouse Lab in Alderley Park	Wellcome Sanger Institute for the COVID-19 Genomics UK (COG-UK) Consortium	Jacquelyn Wynn et al	?	?	?
England/ALDP-30DEDED/2021	EPI_ISL_8537669	2021-12-31	Lighthouse Lab in Alderley Park	Wellcome Sanger Institute for the COVID-19 Genomics UK (COG-UK) Consortium	Jacquelyn Wynn et al	?	?	?
England/ALDP-30DEE26/2021	EPI_ISL_8537511	2021-12-30	Lighthouse Lab in Alderley Park	Wellcome Sanger Institute for the COVID-19 Genomics UK (COG-UK) Consortium	Jacquelyn Wynn et al	?	?	?
England/ALDP-30DEE44/2021	EPI_ISL_8537561	2021-12-29	Lighthouse Lab in Alderley Park	Wellcome Sanger Institute for the COVID-19 Genomics UK (COG-UK) Consortium	Jacquelyn Wynn et al	?	?	?
England/ALDP-30DEE80/2021	EPI_ISL_8537643	2021-12-27	Lighthouse Lab in Alderley Park	Wellcome Sanger Institute for the COVID-19 Genomics UK (COG-UK) Consortium	Jacquelyn Wynn et al	?	?	?
England/ALDP-30DEECC/2022	EPI_ISL_8537448	2022-01-01	Lighthouse Lab in Alderley Park	Wellcome Sanger Institute for the COVID-19 Genomics UK (COG-UK) Consortium	Jacquelyn Wynn et al	?	?	?
England/ALDP-30DEF05/2022	EPI_ISL_8537612	2022-01-01	Lighthouse Lab in Alderley Park	Wellcome Sanger Institute for the COVID-19 Genomics UK (COG-UK) Consortium	Jacquelyn Wynn et al	?	?	?
England/ALDP-30DEFAB/2021	EPI_ISL_8537569	2021-12-29	Lighthouse Lab in Alderley Park	Wellcome Sanger Institute for the COVID-19 Genomics UK (COG-UK) Consortium	Jacquelyn Wynn et al	?	?	?
England/ALDP-30DF010/2021	EPI_ISL_8537713	2021-12-31	Lighthouse Lab in Alderley Park	Wellcome Sanger Institute for the COVID-19 Genomics UK (COG-UK) Consortium	Jacquelyn Wynn et al	?	?	?
England/ALDP-30DF02F/2022	EPI_ISL_8537486	2022-01-01	Lighthouse Lab in Alderley Park	Wellcome Sanger Institute for the COVID-19 Genomics UK (COG-UK) Consortium	Jacquelyn Wynn et al	?	?	?
England/ALDP-30DF03E/2022	EPI_ISL_8537591	2022-01-02	Lighthouse Lab in Alderley Park	Wellcome Sanger Institute for the COVID-19 Genomics UK (COG-UK) Consortium	Jacquelyn Wynn et al	?	?	?
England/ALDP-30DF089/2021	EPI_ISL_8537512	2021-12-29	Lighthouse Lab in Alderley Park	Wellcome Sanger Institute for the COVID-19 Genomics UK (COG-UK) Consortium	Jacquelyn Wynn et al	?	?	?
England/ALDP-30DF098/2022	EPI_ISL_8537413	2022-01-02	Lighthouse Lab in Alderley Park	Wellcome Sanger Institute for the COVID-19 Genomics UK (COG-UK) Consortium	Jacquelyn Wynn et al	?	?	?
England/ALDP-30DF0C5/2022	EPI_ISL_8537649	2022-01-02	Lighthouse Lab in Alderley Park	Wellcome Sanger Institute for the COVID-19 Genomics UK (COG-UK) Consortium	Jacquelyn Wynn et al	?	?	?
England/ALDP-30E0F79/2021	EPI_ISL_8620874	2021-12-30	Lighthouse Lab in Alderley Park	Wellcome Sanger Institute for the COVID-19 Genomics UK (COG-UK) Consortium	Jacquelyn Wynn et al	?	?	?
England/ALDP-30E1039/2022	EPI_ISL_8620163	2022-01-02	Lighthouse Lab in Alderley Park	Wellcome Sanger Institute for the COVID-19 Genomics UK (COG-UK) Consortium	Jacquelyn Wynn et al	?	?	?
England/ALDP-30E1075/2021	EPI_ISL_8620904	2021-12-30	Lighthouse Lab in Alderley Park	Wellcome Sanger Institute for the COVID-19 Genomics UK (COG-UK) Consortium	Jacquelyn Wynn et al	?	?	?
England/ALDP-30E10C0/2021	EPI_ISL_8620810	2021-12-30	Lighthouse Lab in Alderley Park	Wellcome Sanger Institute for the COVID-19 Genomics UK (COG-UK) Consortium	Jacquelyn Wynn et al	?	?	?
England/ALDP-30E1190/2021	EPI_ISL_8620911	2021-12-31	Lighthouse Lab in Alderley Park	Wellcome Sanger Institute for the COVID-19 Genomics UK (COG-UK) Consortium	Jacquelyn Wynn et al	?	?	?
England/ALDP-30E11BE/2021	EPI_ISL_8620209	2021-12-31	Lighthouse Lab in Alderley Park	Wellcome Sanger Institute for the COVID-19 Genomics UK (COG-UK) Consortium	Jacquelyn Wynn et al	?	?	?
England/ALDP-30E1251/2021	EPI_ISL_8620061	2021-12-28	Lighthouse Lab in Alderley Park	Wellcome Sanger Institute for the COVID-19 Genomics UK (COG-UK) Consortium	Jacquelyn Wynn et al	?	?	?
England/ALDP-30E12CA/2021	EPI_ISL_8620258	2021-12-31	Lighthouse Lab in Alderley Park	Wellcome Sanger Institute for the COVID-19 Genomics UK (COG-UK) Consortium	Jacquelyn Wynn et al	?	?	?
England/ALDP-30E134F/2021	EPI_ISL_8620825	2021-12-29	Lighthouse Lab in Alderley Park	Wellcome Sanger Institute for the COVID-19 Genomics UK (COG-UK) Consortium	Jacquelyn Wynn et al	?	?	?
England/ALDP-30E13B8/2021	EPI_ISL_8620162	2021-12-31	Lighthouse Lab in Alderley Park	Wellcome Sanger Institute for the COVID-19 Genomics UK (COG-UK) Consortium	Jacquelyn Wynn et al	?	?	?
England/ALDP-30E1497/2021	EPI_ISL_8620811	2021-12-31	Lighthouse Lab in Alderley Park	Wellcome Sanger Institute for the COVID-19 Genomics UK (COG-UK) Consortium	Jacquelyn Wynn et al	?	?	?
England/ALDP-30E329B/2022	EPI_ISL_8620920	2022-01-01	Lighthouse Lab in Alderley Park	Wellcome Sanger Institute for the COVID-19 Genomics UK (COG-UK) Consortium	Jacquelyn Wynn et al	?	?	?
England/ALDP-30E337A/2022	EPI_ISL_8620813	2022-01-01	Lighthouse Lab in Alderley Park	Wellcome Sanger Institute for the COVID-19 Genomics UK (COG-UK) Consortium	Jacquelyn Wynn et al	?	?	?
England/ALDP-30E3389/2021	EPI_ISL_8620797	2021-12-30	Lighthouse Lab in Alderley Park	Wellcome Sanger Institute for the COVID-19 Genomics UK (COG-UK) Consortium	Jacquelyn Wynn et al	?	?	?
England/ALDP-30E33D4/2022	EPI_ISL_8620094	2022-01-02	Lighthouse Lab in Alderley Park	Wellcome Sanger Institute for the COVID-19 Genomics UK (COG-UK) Consortium	Jacquelyn Wynn et al	?	?	?
England/ALDP-30E343B/2022	EPI_ISL_8620188	2022-01-01	Lighthouse Lab in Alderley Park	Wellcome Sanger Institute for the COVID-19 Genomics UK (COG-UK) Consortium	Jacquelyn Wynn et al	?	?	?
England/ALDP-30E34B3/2022	EPI_ISL_8620169	2022-01-01	Lighthouse Lab in Alderley Park	Wellcome Sanger Institute for the COVID-19 Genomics UK (COG-UK) Consortium	Jacquelyn Wynn et al	?	?	?
England/ALDP-30E3574/2022	EPI_ISL_8620238	2022-01-01	Lighthouse Lab in Alderley Park	Wellcome Sanger Institute for the COVID-19 Genomics UK (COG-UK) Consortium	Jacquelyn Wynn et al	?	?	?
England/ALDP-30E3583/2022	EPI_ISL_8620133	2022-01-03	Lighthouse Lab in Alderley Park	Wellcome Sanger Institute for the COVID-19 Genomics UK (COG-UK) Consortium	Jacquelyn Wynn et al	?	?	?
England/ALDP-30E35FC/2022	EPI_ISL_8620112	2022-01-02	Lighthouse Lab in Alderley Park	Wellcome Sanger Institute for the COVID-19 Genomics UK (COG-UK) Consortium	Jacquelyn Wynn et al	?	?	?
England/ALDP-30E3608/2022	EPI_ISL_8620066	2022-01-02	Lighthouse Lab in Alderley Park	Wellcome Sanger Institute for the COVID-19 Genomics UK (COG-UK) Consortium	Jacquelyn Wynn et al	?	?	?
England/ALDP-30E3680/2022	EPI_ISL_8620123	2022-01-01	Lighthouse Lab in Alderley Park	Wellcome Sanger Institute for the COVID-19 Genomics UK (COG-UK) Consortium	Jacquelyn Wynn et al	?	?	?
England/ALDP-30E369F/2022	EPI_ISL_8620852	2022-01-01	Lighthouse Lab in Alderley Park	Wellcome Sanger Institute for the COVID-19 Genomics UK (COG-UK) Consortium	Jacquelyn Wynn et al	?	?	?
England/ALDP-30E36F9/2021	EPI_ISL_8620146	2021-12-30	Lighthouse Lab in Alderley Park	Wellcome Sanger Institute for the COVID-19 Genomics UK (COG-UK) Consortium	Jacquelyn Wynn et al	?	?	?
England/ALDP-30E37F6/2022	EPI_ISL_8620072	2022-01-03	Lighthouse Lab in Alderley Park	Wellcome Sanger Institute for the COVID-19 Genomics UK (COG-UK) Consortium	Jacquelyn Wynn et al	?	?	?
England/ALDP-30E617D/2021	EPI_ISL_8535473	2021-12-30	Lighthouse Lab in Alderley Park	Wellcome Sanger Institute for the COVID-19 Genomics UK (COG-UK) Consortium	Jacquelyn Wynn et al	?	?	?
England/ALDP-30E618C/2021	EPI_ISL_8535403	2021-12-30	Lighthouse Lab in Alderley Park	Wellcome Sanger Institute for the COVID-19 Genomics UK (COG-UK) Consortium	Jacquelyn Wynn et al	?	?	?
England/ALDP-30E61B9/2022	EPI_ISL_8535423	2022-01-02	Lighthouse Lab in Alderley Park	Wellcome Sanger Institute for the COVID-19 Genomics UK (COG-UK) Consortium	Jacquelyn Wynn et al	?	?	?
England/ALDP-30E61C8/2021	EPI_ISL_8535262	2021-12-30	Lighthouse Lab in Alderley Park	Wellcome Sanger Institute for the COVID-19 Genomics UK (COG-UK) Consortium	Jacquelyn Wynn et al	?	?	?
England/ALDP-30E6201/2021	EPI_ISL_8535512	2021-12-31	Lighthouse Lab in Alderley Park	Wellcome Sanger Institute for the COVID-19 Genomics UK (COG-UK) Consortium	Jacquelyn Wynn et al	?	?	?
England/ALDP-30E6210/2021	EPI_ISL_8535465	2021-12-30	Lighthouse Lab in Alderley Park	Wellcome Sanger Institute for the COVID-19 Genomics UK (COG-UK) Consortium	Jacquelyn Wynn et al	?	?	?
England/ALDP-30E623E/2022	EPI_ISL_8535222	2022-01-02	Lighthouse Lab in Alderley Park	Wellcome Sanger Institute for the COVID-19 Genomics UK (COG-UK) Consortium	Jacquelyn Wynn et al	?	?	?
England/ALDP-30E626B/2022	EPI_ISL_8535493	2022-01-02	Lighthouse Lab in Alderley Park	Wellcome Sanger Institute for the COVID-19 Genomics UK (COG-UK) Consortium	Jacquelyn Wynn et al	?	?	?
England/ALDP-30E630E/2022	EPI_ISL_8535409	2022-01-02	Lighthouse Lab in Alderley Park	Wellcome Sanger Institute for the COVID-19 Genomics UK (COG-UK) Consortium	Jacquelyn Wynn et al	?	?	?
England/ALDP-30E632C/2021	EPI_ISL_8535384	2021-12-30	Lighthouse Lab in Alderley Park	Wellcome Sanger Institute for the COVID-19 Genomics UK (COG-UK) Consortium	Jacquelyn Wynn et al	?	?	?
England/ALDP-30E634A/2021	EPI_ISL_8535419	2021-12-30	Lighthouse Lab in Alderley Park	Wellcome Sanger Institute for the COVID-19 Genomics UK (COG-UK) Consortium	Jacquelyn Wynn et al	?	?	?
England/ALDP-30E63A4/2021	EPI_ISL_8535431	2021-12-30	Lighthouse Lab in Alderley Park	Wellcome Sanger Institute for the COVID-19 Genomics UK (COG-UK) Consortium	Jacquelyn Wynn et al	?	?	?
England/ALDP-30E63C2/2021	EPI_ISL_8535489	2021-12-30	Lighthouse Lab in Alderley Park	Wellcome Sanger Institute for the COVID-19 Genomics UK (COG-UK) Consortium	Jacquelyn Wynn et al	?	?	?
England/ALDP-30E6456/2021	EPI_ISL_8535102	2021-12-30	Lighthouse Lab in Alderley Park	Wellcome Sanger Institute for the COVID-19 Genomics UK (COG-UK) Consortium	Jacquelyn Wynn et al	?	?	?
England/ALDP-30E64A1/2021	EPI_ISL_8535441	2021-12-30	Lighthouse Lab in Alderley Park	Wellcome Sanger Institute for the COVID-19 Genomics UK (COG-UK) Consortium	Jacquelyn Wynn et al	?	?	?
England/ALDP-30E64CF/2021	EPI_ISL_8535429	2021-12-31	Lighthouse Lab in Alderley Park	Wellcome Sanger Institute for the COVID-19 Genomics UK (COG-UK) Consortium	Jacquelyn Wynn et al	?	?	?
England/ALDP-30E64DE/2022	EPI_ISL_8535408	2022-01-01	Lighthouse Lab in Alderley Park	Wellcome Sanger Institute for the COVID-19 Genomics UK (COG-UK) Consortium	Jacquelyn Wynn et al	?	?	?
England/ALDP-30E6526/2022	EPI_ISL_8535260	2022-01-01	Lighthouse Lab in Alderley Park	Wellcome Sanger Institute for the COVID-19 Genomics UK (COG-UK) Consortium	Jacquelyn Wynn et al	?	?	?
England/ALDP-30E6535/2021	EPI_ISL_8535450	2021-12-30	Lighthouse Lab in Alderley Park	Wellcome Sanger Institute for the COVID-19 Genomics UK (COG-UK) Consortium	Jacquelyn Wynn et al	?	?	?
England/ALDP-30E6562/2021	EPI_ISL_8535186	2021-12-30	Lighthouse Lab in Alderley Park	Wellcome Sanger Institute for the COVID-19 Genomics UK (COG-UK) Consortium	Jacquelyn Wynn et al	?	?	?
England/ALDP-30E6571/2022	EPI_ISL_8535120	2022-01-01	Lighthouse Lab in Alderley Park	Wellcome Sanger Institute for the COVID-19 Genomics UK (COG-UK) Consortium	Jacquelyn Wynn et al	?	?	?
England/ALDP-30E6580/2021	EPI_ISL_8535376	2021-12-30	Lighthouse Lab in Alderley Park	Wellcome Sanger Institute for the COVID-19 Genomics UK (COG-UK) Consortium	Jacquelyn Wynn et al	?	?	?
England/ALDP-30E659F/2021	EPI_ISL_8535476	2021-12-31	Lighthouse Lab in Alderley Park	Wellcome Sanger Institute for the COVID-19 Genomics UK (COG-UK) Consortium	Jacquelyn Wynn et al	?	?	?
England/ALDP-30E65AE/2021	EPI_ISL_8535416	2021-12-30	Lighthouse Lab in Alderley Park	Wellcome Sanger Institute for the COVID-19 Genomics UK (COG-UK) Consortium	Jacquelyn Wynn et al	?	?	?
England/ALDP-30E66BA/2021	EPI_ISL_8535492	2021-12-30	Lighthouse Lab in Alderley Park	Wellcome Sanger Institute for the COVID-19 Genomics UK (COG-UK) Consortium	Jacquelyn Wynn et al	?	?	?
England/ALDP-30E66C9/2021	EPI_ISL_8535164	2021-12-30	Lighthouse Lab in Alderley Park	Wellcome Sanger Institute for the COVID-19 Genomics UK (COG-UK) Consortium	Jacquelyn Wynn et al	?	?	?
England/ALDP-30E66D8/2022	EPI_ISL_8535390	2022-01-01	Lighthouse Lab in Alderley Park	Wellcome Sanger Institute for the COVID-19 Genomics UK (COG-UK) Consortium	Jacquelyn Wynn et al	?	?	?
England/ALDP-30E66E7/2021	EPI_ISL_8535075	2021-12-30	Lighthouse Lab in Alderley Park	Wellcome Sanger Institute for the COVID-19 Genomics UK (COG-UK) Consortium	Jacquelyn Wynn et al	?	?	?
England/ALDP-30E66F6/2021	EPI_ISL_8535182	2021-12-31	Lighthouse Lab in Alderley Park	Wellcome Sanger Institute for the COVID-19 Genomics UK (COG-UK) Consortium	Jacquelyn Wynn et al	?	?	?
England/ALDP-30E6702/2022	EPI_ISL_8535405	2022-01-02	Lighthouse Lab in Alderley Park	Wellcome Sanger Institute for the COVID-19 Genomics UK (COG-UK) Consortium	Jacquelyn Wynn et al	?	?	?
England/ALDP-30E7EFD/2021	EPI_ISL_8537188	2021-12-29	Lighthouse Lab in Alderley Park	Wellcome Sanger Institute for the COVID-19 Genomics UK (COG-UK) Consortium	Jacquelyn Wynn et al	?	?	?
England/ALDP-30E80E7/2021	EPI_ISL_8537305	2021-12-30	Lighthouse Lab in Alderley Park	Wellcome Sanger Institute for the COVID-19 Genomics UK (COG-UK) Consortium	Jacquelyn Wynn et al	?	?	?
England/ALDP-30E825A/2021	EPI_ISL_8537110	2021-12-27	Lighthouse Lab in Alderley Park	Wellcome Sanger Institute for the COVID-19 Genomics UK (COG-UK) Consortium	Jacquelyn Wynn et al	?	?	?
England/ALDP-30E8393/2021	EPI_ISL_8537135	2021-12-30	Lighthouse Lab in Alderley Park	Wellcome Sanger Institute for the COVID-19 Genomics UK (COG-UK) Consortium	Jacquelyn Wynn et al	?	?	?
England/ALDP-30E83B1/2021	EPI_ISL_8537321	2021-12-27	Lighthouse Lab in Alderley Park	Wellcome Sanger Institute for the COVID-19 Genomics UK (COG-UK) Consortium	Jacquelyn Wynn et al	?	?	?
England/ALDP-30E8481/2021	EPI_ISL_8537120	2021-12-27	Lighthouse Lab in Alderley Park	Wellcome Sanger Institute for the COVID-19 Genomics UK (COG-UK) Consortium	Jacquelyn Wynn et al	?	?	?
England/ALDP-30E9C4C/2022	EPI_ISL_8537171	2022-01-02	Lighthouse Lab in Alderley Park	Wellcome Sanger Institute for the COVID-19 Genomics UK (COG-UK) Consortium	Jacquelyn Wynn et al	?	?	?
England/ALDP-30E9CC4/2021	EPI_ISL_8537221	2021-12-31	Lighthouse Lab in Alderley Park	Wellcome Sanger Institute for the COVID-19 Genomics UK (COG-UK) Consortium	Jacquelyn Wynn et al	?	?	?
England/ALDP-30E9D67/2021	EPI_ISL_8537281	2021-12-30	Lighthouse Lab in Alderley Park	Wellcome Sanger Institute for the COVID-19 Genomics UK (COG-UK) Consortium	Jacquelyn Wynn et al	?	?	?
England/ALDP-30E9E19/2022	EPI_ISL_8537335	2022-01-02	Lighthouse Lab in Alderley Park	Wellcome Sanger Institute for the COVID-19 Genomics UK (COG-UK) Consortium	Jacquelyn Wynn et al	?	?	?
England/ALDP-30E9E37/2021	EPI_ISL_8537149	2021-12-30	Lighthouse Lab in Alderley Park	Wellcome Sanger Institute for the COVID-19 Genomics UK (COG-UK) Consortium	Jacquelyn Wynn et al	?	?	?
England/ALDP-30E9F07/2022	EPI_ISL_8537223	2022-01-02	Lighthouse Lab in Alderley Park	Wellcome Sanger Institute for the COVID-19 Genomics UK (COG-UK) Consortium	Jacquelyn Wynn et al	?	?	?
England/ALDP-30EA06D/2022	EPI_ISL_8537163	2022-01-02	Lighthouse Lab in Alderley Park	Wellcome Sanger Institute for the COVID-19 Genomics UK (COG-UK) Consortium	Jacquelyn Wynn et al	?	?	?
England/ALDP-30EA0C7/2022	EPI_ISL_8537251	2022-01-01	Lighthouse Lab in Alderley Park	Wellcome Sanger Institute for the COVID-19 Genomics UK (COG-UK) Consortium	Jacquelyn Wynn et al	?	?	?
England/ALDP-30EA0E5/2022	EPI_ISL_8537351	2022-01-02	Lighthouse Lab in Alderley Park	Wellcome Sanger Institute for the COVID-19 Genomics UK (COG-UK) Consortium	Jacquelyn Wynn et al	?	?	?
England/ALDP-30EA12E/2022	EPI_ISL_8537234	2022-01-02	Lighthouse Lab in Alderley Park	Wellcome Sanger Institute for the COVID-19 Genomics UK (COG-UK) Consortium	Jacquelyn Wynn et al	?	?	?
England/ALDP-30EA197/2022	EPI_ISL_8537352	2022-01-01	Lighthouse Lab in Alderley Park	Wellcome Sanger Institute for the COVID-19 Genomics UK (COG-UK) Consortium	Jacquelyn Wynn et al	?	?	?
England/ALDP-30EA1B5/2022	EPI_ISL_8537167	2022-01-01	Lighthouse Lab in Alderley Park	Wellcome Sanger Institute for the COVID-19 Genomics UK (COG-UK) Consortium	Jacquelyn Wynn et al	?	?	?
England/ALDP-30EA1D3/2022	EPI_ISL_8537173	2022-01-02	Lighthouse Lab in Alderley Park	Wellcome Sanger Institute for the COVID-19 Genomics UK (COG-UK) Consortium	Jacquelyn Wynn et al	?	?	?
England/ALDP-30EA1F1/2021	EPI_ISL_8537193	2021-12-28	Lighthouse Lab in Alderley Park	Wellcome Sanger Institute for the COVID-19 Genomics UK (COG-UK) Consortium	Jacquelyn Wynn et al	?	?	?
England/ALDP-30EB4BB/2022	EPI_ISL_8619996	2022-01-03	Lighthouse Lab in Alderley Park	Wellcome Sanger Institute for the COVID-19 Genomics UK (COG-UK) Consortium	Jacquelyn Wynn et al	?	?	?
England/ALDP-30EB512/2021	EPI_ISL_8620022	2021-12-30	Lighthouse Lab in Alderley Park	Wellcome Sanger Institute for the COVID-19 Genomics UK (COG-UK) Consortium	Jacquelyn Wynn et al	?	?	?
England/ALDP-30EB521/2022	EPI_ISL_8619920	2022-01-03	Lighthouse Lab in Alderley Park	Wellcome Sanger Institute for the COVID-19 Genomics UK (COG-UK) Consortium	Jacquelyn Wynn et al	?	?	?
England/ALDP-30EB530/2021	EPI_ISL_8619694	2021-12-29	Lighthouse Lab in Alderley Park	Wellcome Sanger Institute for the COVID-19 Genomics UK (COG-UK) Consortium	Jacquelyn Wynn et al	?	?	?
England/ALDP-30EB54F/2021	EPI_ISL_8619912	2021-12-30	Lighthouse Lab in Alderley Park	Wellcome Sanger Institute for the COVID-19 Genomics UK (COG-UK) Consortium	Jacquelyn Wynn et al	?	?	?
England/ALDP-30EB57C/2021	EPI_ISL_8619988	2021-12-30	Lighthouse Lab in Alderley Park	Wellcome Sanger Institute for the COVID-19 Genomics UK (COG-UK) Consortium	Jacquelyn Wynn et al	?	?	?
England/ALDP-30EB697/2022	EPI_ISL_8620010	2022-01-02	Lighthouse Lab in Alderley Park	Wellcome Sanger Institute for the COVID-19 Genomics UK (COG-UK) Consortium	Jacquelyn Wynn et al	?	?	?
England/ALDP-30EB6F1/2022	EPI_ISL_8619973	2022-01-03	Lighthouse Lab in Alderley Park	Wellcome Sanger Institute for the COVID-19 Genomics UK (COG-UK) Consortium	Jacquelyn Wynn et al	?	?	?
England/ALDP-30EB72B/2022	EPI_ISL_8619798	2022-01-03	Lighthouse Lab in Alderley Park	Wellcome Sanger Institute for the COVID-19 Genomics UK (COG-UK) Consortium	Jacquelyn Wynn et al	?	?	?
England/ALDP-30EB828/2022	EPI_ISL_8619974	2022-01-01	Lighthouse Lab in Alderley Park	Wellcome Sanger Institute for the COVID-19 Genomics UK (COG-UK) Consortium	Jacquelyn Wynn et al	?	?	?
England/ALDP-30EB864/2021	EPI_ISL_8620060	2021-12-30	Lighthouse Lab in Alderley Park	Wellcome Sanger Institute for the COVID-19 Genomics UK (COG-UK) Consortium	Jacquelyn Wynn et al	?	?	?
England/ALDP-30EB882/2022	EPI_ISL_8619818	2022-01-01	Lighthouse Lab in Alderley Park	Wellcome Sanger Institute for the COVID-19 Genomics UK (COG-UK) Consortium	Jacquelyn Wynn et al	?	?	?
England/ALDP-30EB8CE/2022	EPI_ISL_8619944	2022-01-01	Lighthouse Lab in Alderley Park	Wellcome Sanger Institute for the COVID-19 Genomics UK (COG-UK) Consortium	Jacquelyn Wynn et al	?	?	?
England/ALDP-30EB98F/2021	EPI_ISL_8619941	2021-12-31	Lighthouse Lab in Alderley Park	Wellcome Sanger Institute for the COVID-19 Genomics UK (COG-UK) Consortium	Jacquelyn Wynn et al	?	?	?
England/ALDP-30F1449/2022	EPI_ISL_8621014	2022-01-02	Lighthouse Lab in Alderley Park	Wellcome Sanger Institute for the COVID-19 Genomics UK (COG-UK) Consortium	Jacquelyn Wynn et al	?	?	?
England/ALDP-30F1458/2022	EPI_ISL_8621281	2022-01-02	Lighthouse Lab in Alderley Park	Wellcome Sanger Institute for the COVID-19 Genomics UK (COG-UK) Consortium	Jacquelyn Wynn et al	?	?	?
England/ALDP-30F14D0/2022	EPI_ISL_8621018	2022-01-02	Lighthouse Lab in Alderley Park	Wellcome Sanger Institute for the COVID-19 Genomics UK (COG-UK) Consortium	Jacquelyn Wynn et al	?	?	?
England/ALDP-30F14EF/2022	EPI_ISL_8621242	2022-01-02	Lighthouse Lab in Alderley Park	Wellcome Sanger Institute for the COVID-19 Genomics UK (COG-UK) Consortium	Jacquelyn Wynn et al	?	?	?
England/ALDP-30F15CE/2022	EPI_ISL_8620958	2022-01-02	Lighthouse Lab in Alderley Park	Wellcome Sanger Institute for the COVID-19 Genomics UK (COG-UK) Consortium	Jacquelyn Wynn et al	?	?	?
England/ALDP-30F1607/2022	EPI_ISL_8620979	2022-01-01	Lighthouse Lab in Alderley Park	Wellcome Sanger Institute for the COVID-19 Genomics UK (COG-UK) Consortium	Jacquelyn Wynn et al	?	?	?
England/ALDP-30F1670/2022	EPI_ISL_8621278	2022-01-02	Lighthouse Lab in Alderley Park	Wellcome Sanger Institute for the COVID-19 Genomics UK (COG-UK) Consortium	Jacquelyn Wynn et al	?	?	?
England/ALDP-30F1722/2022	EPI_ISL_8620990	2022-01-02	Lighthouse Lab in Alderley Park	Wellcome Sanger Institute for the COVID-19 Genomics UK (COG-UK) Consortium	Jacquelyn Wynn et al	?	?	?
England/ALDP-30F1740/2022	EPI_ISL_8621005	2022-01-02	Lighthouse Lab in Alderley Park	Wellcome Sanger Institute for the COVID-19 Genomics UK (COG-UK) Consortium	Jacquelyn Wynn et al	?	?	?
England/ALDP-30F175F/2022	EPI_ISL_8621208	2022-01-02	Lighthouse Lab in Alderley Park	Wellcome Sanger Institute for the COVID-19 Genomics UK (COG-UK) Consortium	Jacquelyn Wynn et al	?	?	?
England/ALDP-30F176E/2022	EPI_ISL_8621239	2022-01-02	Lighthouse Lab in Alderley Park	Wellcome Sanger Institute for the COVID-19 Genomics UK (COG-UK) Consortium	Jacquelyn Wynn et al	?	?	?
England/ALDP-30F182F/2022	EPI_ISL_8621048	2022-01-02	Lighthouse Lab in Alderley Park	Wellcome Sanger Institute for the COVID-19 Genomics UK (COG-UK) Consortium	Jacquelyn Wynn et al	?	?	?
England/ALDP-30F1889/2022	EPI_ISL_8621039	2022-01-02	Lighthouse Lab in Alderley Park	Wellcome Sanger Institute for the COVID-19 Genomics UK (COG-UK) Consortium	Jacquelyn Wynn et al	?	?	?
England/ALDP-30F18C5/2022	EPI_ISL_8621057	2022-01-01	Lighthouse Lab in Alderley Park	Wellcome Sanger Institute for the COVID-19 Genomics UK (COG-UK) Consortium	Jacquelyn Wynn et al	?	?	?
England/ALDP-30F191D/2022	EPI_ISL_8621173	2022-01-02	Lighthouse Lab in Alderley Park	Wellcome Sanger Institute for the COVID-19 Genomics UK (COG-UK) Consortium	Jacquelyn Wynn et al	?	?	?
England/ALDP-30F193B/2022	EPI_ISL_8620989	2022-01-02	Lighthouse Lab in Alderley Park	Wellcome Sanger Institute for the COVID-19 Genomics UK (COG-UK) Consortium	Jacquelyn Wynn et al	?	?	?
England/ALDP-30F1995/2022	EPI_ISL_8621312	2022-01-02	Lighthouse Lab in Alderley Park	Wellcome Sanger Institute for the COVID-19 Genomics UK (COG-UK) Consortium	Jacquelyn Wynn et al	?	?	?
England/ALDP-30F31F5/2022	EPI_ISL_8535637	2022-01-02	Lighthouse Lab in Alderley Park	Wellcome Sanger Institute for the COVID-19 Genomics UK (COG-UK) Consortium	Jacquelyn Wynn et al	?	?	?
England/ALDP-30F323E/2022	EPI_ISL_8535573	2022-01-02	Lighthouse Lab in Alderley Park	Wellcome Sanger Institute for the COVID-19 Genomics UK (COG-UK) Consortium	Jacquelyn Wynn et al	?	?	?
England/ALDP-30F3298/2022	EPI_ISL_8535713	2022-01-02	Lighthouse Lab in Alderley Park	Wellcome Sanger Institute for the COVID-19 Genomics UK (COG-UK) Consortium	Jacquelyn Wynn et al	?	?	?
England/ALDP-30F32C5/2022	EPI_ISL_8535648	2022-01-02	Lighthouse Lab in Alderley Park	Wellcome Sanger Institute for the COVID-19 Genomics UK (COG-UK) Consortium	Jacquelyn Wynn et al	?	?	?
England/ALDP-30F32E3/2022	EPI_ISL_8535876	2022-01-02	Lighthouse Lab in Alderley Park	Wellcome Sanger Institute for the COVID-19 Genomics UK (COG-UK) Consortium	Jacquelyn Wynn et al	?	?	?
England/ALDP-30F33D1/2021	EPI_ISL_8535525	2021-12-30	Lighthouse Lab in Alderley Park	Wellcome Sanger Institute for the COVID-19 Genomics UK (COG-UK) Consortium	Jacquelyn Wynn et al	?	?	?
England/ALDP-30F33FF/2021	EPI_ISL_8535920	2021-12-30	Lighthouse Lab in Alderley Park	Wellcome Sanger Institute for the COVID-19 Genomics UK (COG-UK) Consortium	Jacquelyn Wynn et al	?	?	?
England/ALDP-30F341A/2022	EPI_ISL_8535782	2022-01-02	Lighthouse Lab in Alderley Park	Wellcome Sanger Institute for the COVID-19 Genomics UK (COG-UK) Consortium	Jacquelyn Wynn et al	?	?	?
England/ALDP-30F3429/2021	EPI_ISL_8535602	2021-12-30	Lighthouse Lab in Alderley Park	Wellcome Sanger Institute for the COVID-19 Genomics UK (COG-UK) Consortium	Jacquelyn Wynn et al	?	?	?
England/ALDP-30F3517/2022	EPI_ISL_8535815	2022-01-02	Lighthouse Lab in Alderley Park	Wellcome Sanger Institute for the COVID-19 Genomics UK (COG-UK) Consortium	Jacquelyn Wynn et al	?	?	?
England/ALDP-30F3571/2022	EPI_ISL_8535675	2022-01-02	Lighthouse Lab in Alderley Park	Wellcome Sanger Institute for the COVID-19 Genomics UK (COG-UK) Consortium	Jacquelyn Wynn et al	?	?	?
England/ALDP-30F359F/2022	EPI_ISL_8535735	2022-01-02	Lighthouse Lab in Alderley Park	Wellcome Sanger Institute for the COVID-19 Genomics UK (COG-UK) Consortium	Jacquelyn Wynn et al	?	?	?
England/ALDP-30F35EA/2022	EPI_ISL_8535844	2022-01-02	Lighthouse Lab in Alderley Park	Wellcome Sanger Institute for the COVID-19 Genomics UK (COG-UK) Consortium	Jacquelyn Wynn et al	?	?	?
England/ALDP-30F35F9/2022	EPI_ISL_8535516	2022-01-02	Lighthouse Lab in Alderley Park	Wellcome Sanger Institute for the COVID-19 Genomics UK (COG-UK) Consortium	Jacquelyn Wynn et al	?	?	?
England/ALDP-30F3605/2022	EPI_ISL_8535611	2022-01-02	Lighthouse Lab in Alderley Park	Wellcome Sanger Institute for the COVID-19 Genomics UK (COG-UK) Consortium	Jacquelyn Wynn et al	?	?	?
England/ALDP-30F3650/2022	EPI_ISL_8535533	2022-01-02	Lighthouse Lab in Alderley Park	Wellcome Sanger Institute for the COVID-19 Genomics UK (COG-UK) Consortium	Jacquelyn Wynn et al	?	?	?
England/ALDP-30F366F/2022	EPI_ISL_8535620	2022-01-02	Lighthouse Lab in Alderley Park	Wellcome Sanger Institute for the COVID-19 Genomics UK (COG-UK) Consortium	Jacquelyn Wynn et al	?	?	?
England/ALDP-30F367E/2022	EPI_ISL_8535784	2022-01-02	Lighthouse Lab in Alderley Park	Wellcome Sanger Institute for the COVID-19 Genomics UK (COG-UK) Consortium	Jacquelyn Wynn et al	?	?	?
England/ALDP-30F36F6/2022	EPI_ISL_8535799	2022-01-02	Lighthouse Lab in Alderley Park	Wellcome Sanger Institute for the COVID-19 Genomics UK (COG-UK) Consortium	Jacquelyn Wynn et al	?	?	?
England/ALDP-30F3702/2022	EPI_ISL_8535899	2022-01-02	Lighthouse Lab in Alderley Park	Wellcome Sanger Institute for the COVID-19 Genomics UK (COG-UK) Consortium	Jacquelyn Wynn et al	?	?	?
England/ALDP-30F3720/2022	EPI_ISL_8535833	2022-01-02	Lighthouse Lab in Alderley Park	Wellcome Sanger Institute for the COVID-19 Genomics UK (COG-UK) Consortium	Jacquelyn Wynn et al	?	?	?
England/ALDP-30F373F/2021	EPI_ISL_8535827	2021-12-30	Lighthouse Lab in Alderley Park	Wellcome Sanger Institute for the COVID-19 Genomics UK (COG-UK) Consortium	Jacquelyn Wynn et al	?	?	?
England/ALDP-30F4358/2021	EPI_ISL_8621075	2021-12-30	Lighthouse Lab in Alderley Park	Wellcome Sanger Institute for the COVID-19 Genomics UK (COG-UK) Consortium	Jacquelyn Wynn et al	?	?	?
England/ALDP-30F4385/2021	EPI_ISL_8621043	2021-12-29	Lighthouse Lab in Alderley Park	Wellcome Sanger Institute for the COVID-19 Genomics UK (COG-UK) Consortium	Jacquelyn Wynn et al	?	?	?
England/ALDP-30F4394/2021	EPI_ISL_8621293	2021-12-30	Lighthouse Lab in Alderley Park	Wellcome Sanger Institute for the COVID-19 Genomics UK (COG-UK) Consortium	Jacquelyn Wynn et al	?	?	?
England/ALDP-30F43FE/2021	EPI_ISL_8621214	2021-12-30	Lighthouse Lab in Alderley Park	Wellcome Sanger Institute for the COVID-19 Genomics UK (COG-UK) Consortium	Jacquelyn Wynn et al	?	?	?
England/ALDP-30F440A/2022	EPI_ISL_8621325	2022-01-01	Lighthouse Lab in Alderley Park	Wellcome Sanger Institute for the COVID-19 Genomics UK (COG-UK) Consortium	Jacquelyn Wynn et al	?	?	?
England/ALDP-30F4437/2022	EPI_ISL_8621314	2022-01-02	Lighthouse Lab in Alderley Park	Wellcome Sanger Institute for the COVID-19 Genomics UK (COG-UK) Consortium	Jacquelyn Wynn et al	?	?	?
England/ALDP-30F4446/2021	EPI_ISL_8621161	2021-12-30	Lighthouse Lab in Alderley Park	Wellcome Sanger Institute for the COVID-19 Genomics UK (COG-UK) Consortium	Jacquelyn Wynn et al	?	?	?
England/ALDP-30F4455/2021	EPI_ISL_8621022	2021-12-30	Lighthouse Lab in Alderley Park	Wellcome Sanger Institute for the COVID-19 Genomics UK (COG-UK) Consortium	Jacquelyn Wynn et al	?	?	?
England/ALDP-30F4464/2021	EPI_ISL_8621324	2021-12-30	Lighthouse Lab in Alderley Park	Wellcome Sanger Institute for the COVID-19 Genomics UK (COG-UK) Consortium	Jacquelyn Wynn et al	?	?	?
England/ALDP-30F4473/2021	EPI_ISL_8621183	2021-12-30	Lighthouse Lab in Alderley Park	Wellcome Sanger Institute for the COVID-19 Genomics UK (COG-UK) Consortium	Jacquelyn Wynn et al	?	?	?
England/ALDP-30F44DD/2022	EPI_ISL_8621044	2022-01-02	Lighthouse Lab in Alderley Park	Wellcome Sanger Institute for the COVID-19 Genomics UK (COG-UK) Consortium	Jacquelyn Wynn et al	?	?	?
England/ALDP-30F4543/2021	EPI_ISL_8621237	2021-12-30	Lighthouse Lab in Alderley Park	Wellcome Sanger Institute for the COVID-19 Genomics UK (COG-UK) Consortium	Jacquelyn Wynn et al	?	?	?
England/ALDP-30F459E/2021	EPI_ISL_8620966	2021-12-30	Lighthouse Lab in Alderley Park	Wellcome Sanger Institute for the COVID-19 Genomics UK (COG-UK) Consortium	Jacquelyn Wynn et al	?	?	?
England/ALDP-30F45AD/2021	EPI_ISL_8621280	2021-12-30	Lighthouse Lab in Alderley Park	Wellcome Sanger Institute for the COVID-19 Genomics UK (COG-UK) Consortium	Jacquelyn Wynn et al	?	?	?
England/ALDP-30F45CB/2022	EPI_ISL_8621217	2022-01-02	Lighthouse Lab in Alderley Park	Wellcome Sanger Institute for the COVID-19 Genomics UK (COG-UK) Consortium	Jacquelyn Wynn et al	?	?	?
England/ALDP-30F45E9/2021	EPI_ISL_8620952	2021-12-31	Lighthouse Lab in Alderley Park	Wellcome Sanger Institute for the COVID-19 Genomics UK (COG-UK) Consortium	Jacquelyn Wynn et al	?	?	?
England/ALDP-30F4604/2021	EPI_ISL_8621321	2021-12-30	Lighthouse Lab in Alderley Park	Wellcome Sanger Institute for the COVID-19 Genomics UK (COG-UK) Consortium	Jacquelyn Wynn et al	?	?	?
England/ALDP-30F466E/2021	EPI_ISL_8621190	2021-12-30	Lighthouse Lab in Alderley Park	Wellcome Sanger Institute for the COVID-19 Genomics UK (COG-UK) Consortium	Jacquelyn Wynn et al	?	?	?
England/ALDP-30F468C/2021	EPI_ISL_8621257	2021-12-30	Lighthouse Lab in Alderley Park	Wellcome Sanger Institute for the COVID-19 Genomics UK (COG-UK) Consortium	Jacquelyn Wynn et al	?	?	?
England/ALDP-30F46B9/2022	EPI_ISL_8620926	2022-01-02	Lighthouse Lab in Alderley Park	Wellcome Sanger Institute for the COVID-19 Genomics UK (COG-UK) Consortium	Jacquelyn Wynn et al	?	?	?
England/ALDP-30F46C8/2021	EPI_ISL_8620975	2021-12-30	Lighthouse Lab in Alderley Park	Wellcome Sanger Institute for the COVID-19 Genomics UK (COG-UK) Consortium	Jacquelyn Wynn et al	?	?	?
England/ALDP-30F480E/2021	EPI_ISL_8621285	2021-12-30	Lighthouse Lab in Alderley Park	Wellcome Sanger Institute for the COVID-19 Genomics UK (COG-UK) Consortium	Jacquelyn Wynn et al	?	?	?
England/ALDP-30F60F5/2021	EPI_ISL_8531731	2021-12-30	Lighthouse Lab in Alderley Park	Wellcome Sanger Institute for the COVID-19 Genomics UK (COG-UK) Consortium	Jacquelyn Wynn et al	?	?	?
England/ALDP-30F6101/2021	EPI_ISL_8531639	2021-12-30	Lighthouse Lab in Alderley Park	Wellcome Sanger Institute for the COVID-19 Genomics UK (COG-UK) Consortium	Jacquelyn Wynn et al	?	?	?
England/ALDP-30F614D/2022	EPI_ISL_8531698	2022-01-02	Lighthouse Lab in Alderley Park	Wellcome Sanger Institute for the COVID-19 Genomics UK (COG-UK) Consortium	Jacquelyn Wynn et al	?	?	?
England/ALDP-30F615C/2022	EPI_ISL_8531690	2022-01-02	Lighthouse Lab in Alderley Park	Wellcome Sanger Institute for the COVID-19 Genomics UK (COG-UK) Consortium	Jacquelyn Wynn et al	?	?	?
England/ALDP-30F6189/2021	EPI_ISL_8531768	2021-12-29	Lighthouse Lab in Alderley Park	Wellcome Sanger Institute for the COVID-19 Genomics UK (COG-UK) Consortium	Jacquelyn Wynn et al	?	?	?
England/ALDP-30F6198/2021	EPI_ISL_8531699	2021-12-30	Lighthouse Lab in Alderley Park	Wellcome Sanger Institute for the COVID-19 Genomics UK (COG-UK) Consortium	Jacquelyn Wynn et al	?	?	?
England/ALDP-30F624A/2021	EPI_ISL_8531788	2021-12-30	Lighthouse Lab in Alderley Park	Wellcome Sanger Institute for the COVID-19 Genomics UK (COG-UK) Consortium	Jacquelyn Wynn et al	?	?	?
England/ALDP-30F6329/2022	EPI_ISL_8531591	2022-01-02	Lighthouse Lab in Alderley Park	Wellcome Sanger Institute for the COVID-19 Genomics UK (COG-UK) Consortium	Jacquelyn Wynn et al	?	?	?
England/ALDP-30F6347/2021	EPI_ISL_8531799	2021-12-30	Lighthouse Lab in Alderley Park	Wellcome Sanger Institute for the COVID-19 Genomics UK (COG-UK) Consortium	Jacquelyn Wynn et al	?	?	?
England/ALDP-30F6408/2021	EPI_ISL_8531604	2021-12-29	Lighthouse Lab in Alderley Park	Wellcome Sanger Institute for the COVID-19 Genomics UK (COG-UK) Consortium	Jacquelyn Wynn et al	?	?	?
England/ALDP-30F649F/2021	EPI_ISL_8531672	2021-12-30	Lighthouse Lab in Alderley Park	Wellcome Sanger Institute for the COVID-19 Genomics UK (COG-UK) Consortium	Jacquelyn Wynn et al	?	?	?
England/ALDP-30F64BD/2021	EPI_ISL_8531716	2021-12-30	Lighthouse Lab in Alderley Park	Wellcome Sanger Institute for the COVID-19 Genomics UK (COG-UK) Consortium	Jacquelyn Wynn et al	?	?	?
England/ALDP-30F64EA/2021	EPI_ISL_8531818	2021-12-30	Lighthouse Lab in Alderley Park	Wellcome Sanger Institute for the COVID-19 Genomics UK (COG-UK) Consortium	Jacquelyn Wynn et al	?	?	?
England/ALDP-30F64F9/2021	EPI_ISL_8531892	2021-12-30	Lighthouse Lab in Alderley Park	Wellcome Sanger Institute for the COVID-19 Genomics UK (COG-UK) Consortium	Jacquelyn Wynn et al	?	?	?
England/ALDP-30F6514/2021	EPI_ISL_8531793	2021-12-30	Lighthouse Lab in Alderley Park	Wellcome Sanger Institute for the COVID-19 Genomics UK (COG-UK) Consortium	Jacquelyn Wynn et al	?	?	?
England/ALDP-30F6550/2021	EPI_ISL_8531821	2021-12-29	Lighthouse Lab in Alderley Park	Wellcome Sanger Institute for the COVID-19 Genomics UK (COG-UK) Consortium	Jacquelyn Wynn et al	?	?	?
England/ALDP-30F657E/2021	EPI_ISL_8531777	2021-12-30	Lighthouse Lab in Alderley Park	Wellcome Sanger Institute for the COVID-19 Genomics UK (COG-UK) Consortium	Jacquelyn Wynn et al	?	?	?
England/ALDP-30F659C/2021	EPI_ISL_8531857	2021-12-30	Lighthouse Lab in Alderley Park	Wellcome Sanger Institute for the COVID-19 Genomics UK (COG-UK) Consortium	Jacquelyn Wynn et al	?	?	?
England/ALDP-30F65C9/2021	EPI_ISL_8531796	2021-12-30	Lighthouse Lab in Alderley Park	Wellcome Sanger Institute for the COVID-19 Genomics UK (COG-UK) Consortium	Jacquelyn Wynn et al	?	?	?
England/ALDP-30F65D8/2022	EPI_ISL_8531761	2022-01-02	Lighthouse Lab in Alderley Park	Wellcome Sanger Institute for the COVID-19 Genomics UK (COG-UK) Consortium	Jacquelyn Wynn et al	?	?	?
England/ALDP-30F664E/2021	EPI_ISL_8531710	2021-12-30	Lighthouse Lab in Alderley Park	Wellcome Sanger Institute for the COVID-19 Genomics UK (COG-UK) Consortium	Jacquelyn Wynn et al	?	?	?
England/ALDP-30F72EF/2022	EPI_ISL_8531806	2022-01-02	Lighthouse Lab in Alderley Park	Wellcome Sanger Institute for the COVID-19 Genomics UK (COG-UK) Consortium	Jacquelyn Wynn et al	?	?	?
England/ALDP-30F7382/2022	EPI_ISL_8531846	2022-01-02	Lighthouse Lab in Alderley Park	Wellcome Sanger Institute for the COVID-19 Genomics UK (COG-UK) Consortium	Jacquelyn Wynn et al	?	?	?
England/ALDP-30F73CE/2022	EPI_ISL_8531868	2022-01-02	Lighthouse Lab in Alderley Park	Wellcome Sanger Institute for the COVID-19 Genomics UK (COG-UK) Consortium	Jacquelyn Wynn et al	?	?	?
England/ALDP-30F7601/2022	EPI_ISL_8531623	2022-01-02	Lighthouse Lab in Alderley Park	Wellcome Sanger Institute for the COVID-19 Genomics UK (COG-UK) Consortium	Jacquelyn Wynn et al	?	?	?
England/ALDP-30F76F2/2022	EPI_ISL_8531586	2022-01-02	Lighthouse Lab in Alderley Park	Wellcome Sanger Institute for the COVID-19 Genomics UK (COG-UK) Consortium	Jacquelyn Wynn et al	?	?	?
England/ALDP-30F770E/2022	EPI_ISL_8531696	2022-01-02	Lighthouse Lab in Alderley Park	Wellcome Sanger Institute for the COVID-19 Genomics UK (COG-UK) Consortium	Jacquelyn Wynn et al	?	?	?
England/ALDP-30F771D/2022	EPI_ISL_8531765	2022-01-02	Lighthouse Lab in Alderley Park	Wellcome Sanger Institute for the COVID-19 Genomics UK (COG-UK) Consortium	Jacquelyn Wynn et al	?	?	?
England/ALDP-30F773B/2021	EPI_ISL_8531900	2021-12-30	Lighthouse Lab in Alderley Park	Wellcome Sanger Institute for the COVID-19 Genomics UK (COG-UK) Consortium	Jacquelyn Wynn et al	?	?	?
England/ALDP-30F7795/2022	EPI_ISL_8531859	2022-01-02	Lighthouse Lab in Alderley Park	Wellcome Sanger Institute for the COVID-19 Genomics UK (COG-UK) Consortium	Jacquelyn Wynn et al	?	?	?
England/ALDP-30F77B3/2022	EPI_ISL_8531703	2022-01-02	Lighthouse Lab in Alderley Park	Wellcome Sanger Institute for the COVID-19 Genomics UK (COG-UK) Consortium	Jacquelyn Wynn et al	?	?	?
England/ALDP-30F7F24/2022	EPI_ISL_8531694	2022-01-01	Lighthouse Lab in Alderley Park	Wellcome Sanger Institute for the COVID-19 Genomics UK (COG-UK) Consortium	Jacquelyn Wynn et al	?	?	?
England/ALDP-30F7FAC/2022	EPI_ISL_8531648	2022-01-02	Lighthouse Lab in Alderley Park	Wellcome Sanger Institute for the COVID-19 Genomics UK (COG-UK) Consortium	Jacquelyn Wynn et al	?	?	?
England/ALDP-30F7FCA/2022	EPI_ISL_8531741	2022-01-01	Lighthouse Lab in Alderley Park	Wellcome Sanger Institute for the COVID-19 Genomics UK (COG-UK) Consortium	Jacquelyn Wynn et al	?	?	?
England/ALDP-30F7FE8/2021	EPI_ISL_8531653	2021-12-30	Lighthouse Lab in Alderley Park	Wellcome Sanger Institute for the COVID-19 Genomics UK (COG-UK) Consortium	Jacquelyn Wynn et al	?	?	?
England/ALDP-30F807B/2021	EPI_ISL_8531836	2021-12-30	Lighthouse Lab in Alderley Park	Wellcome Sanger Institute for the COVID-19 Genomics UK (COG-UK) Consortium	Jacquelyn Wynn et al	?	?	?
England/ALDP-30F80A8/2022	EPI_ISL_8531706	2022-01-01	Lighthouse Lab in Alderley Park	Wellcome Sanger Institute for the COVID-19 Genomics UK (COG-UK) Consortium	Jacquelyn Wynn et al	?	?	?
England/ALDP-30F810F/2021	EPI_ISL_8531649	2021-12-30	Lighthouse Lab in Alderley Park	Wellcome Sanger Institute for the COVID-19 Genomics UK (COG-UK) Consortium	Jacquelyn Wynn et al	?	?	?
England/ALDP-30F8178/2022	EPI_ISL_8531615	2022-01-01	Lighthouse Lab in Alderley Park	Wellcome Sanger Institute for the COVID-19 Genomics UK (COG-UK) Consortium	Jacquelyn Wynn et al	?	?	?
England/ALDP-30F81A5/2021	EPI_ISL_8531839	2021-12-31	Lighthouse Lab in Alderley Park	Wellcome Sanger Institute for the COVID-19 Genomics UK (COG-UK) Consortium	Jacquelyn Wynn et al	?	?	?
England/ALDP-30F82C0/2022	EPI_ISL_8531897	2022-01-01	Lighthouse Lab in Alderley Park	Wellcome Sanger Institute for the COVID-19 Genomics UK (COG-UK) Consortium	Jacquelyn Wynn et al	?	?	?
England/ALDP-30F8354/2021	EPI_ISL_8531864	2021-12-30	Lighthouse Lab in Alderley Park	Wellcome Sanger Institute for the COVID-19 Genomics UK (COG-UK) Consortium	Jacquelyn Wynn et al	?	?	?
England/ALDP-30F83BE/2021	EPI_ISL_8531903	2021-12-02	Lighthouse Lab in Alderley Park	Wellcome Sanger Institute for the COVID-19 Genomics UK (COG-UK) Consortium	Jacquelyn Wynn et al	?	?	?
England/ALDP-3110829/2021	EPI_ISL_8532967	2021-12-31	Lighthouse Lab in Alderley Park	Wellcome Sanger Institute for the COVID-19 Genomics UK (COG-UK) Consortium	Jacquelyn Wynn et al	?	?	?
England/ALDP-3110847/2021	EPI_ISL_8532965	2021-12-30	Lighthouse Lab in Alderley Park	Wellcome Sanger Institute for the COVID-19 Genomics UK (COG-UK) Consortium	Jacquelyn Wynn et al	?	?	?
England/ALDP-3110962/2021	EPI_ISL_8533042	2021-12-30	Lighthouse Lab in Alderley Park	Wellcome Sanger Institute for the COVID-19 Genomics UK (COG-UK) Consortium	Jacquelyn Wynn et al	?	?	?
England/ALDP-3110BD5/2021	EPI_ISL_8532959	2021-12-31	Lighthouse Lab in Alderley Park	Wellcome Sanger Institute for the COVID-19 Genomics UK (COG-UK) Consortium	Jacquelyn Wynn et al	?	?	?
England/ALDP-3110C87/2022	EPI_ISL_8532885	2022-01-03	Lighthouse Lab in Alderley Park	Wellcome Sanger Institute for the COVID-19 Genomics UK (COG-UK) Consortium	Jacquelyn Wynn et al	?	?	?
England/ALDP-3111961/2022	EPI_ISL_8572232	2022-01-03	Lighthouse Lab in Alderley Park	Wellcome Sanger Institute for the COVID-19 Genomics UK (COG-UK) Consortium	Jacquelyn Wynn et al	?	?	?
England/ALDP-311198F/2022	EPI_ISL_8572552	2022-01-03	Lighthouse Lab in Alderley Park	Wellcome Sanger Institute for the COVID-19 Genomics UK (COG-UK) Consortium	Jacquelyn Wynn et al	?	?	?
England/ALDP-3111AD7/2022	EPI_ISL_8572201	2022-01-03	Lighthouse Lab in Alderley Park	Wellcome Sanger Institute for the COVID-19 Genomics UK (COG-UK) Consortium	Jacquelyn Wynn et al	?	?	?
England/ALDP-3111B89/2022	EPI_ISL_8572548	2022-01-03	Lighthouse Lab in Alderley Park	Wellcome Sanger Institute for the COVID-19 Genomics UK (COG-UK) Consortium	Jacquelyn Wynn et al	?	?	?
England/ALDP-3111B98/2022	EPI_ISL_8572378	2022-01-03	Lighthouse Lab in Alderley Park	Wellcome Sanger Institute for the COVID-19 Genomics UK (COG-UK) Consortium	Jacquelyn Wynn et al	?	?	?
England/ALDP-3111C3B/2022	EPI_ISL_8572452	2022-01-03	Lighthouse Lab in Alderley Park	Wellcome Sanger Institute for the COVID-19 Genomics UK (COG-UK) Consortium	Jacquelyn Wynn et al	?	?	?
England/ALDP-3111C95/2022	EPI_ISL_8572516	2022-01-03	Lighthouse Lab in Alderley Park	Wellcome Sanger Institute for the COVID-19 Genomics UK (COG-UK) Consortium	Jacquelyn Wynn et al	?	?	?
England/ALDP-3111CC2/2021	EPI_ISL_8572212	2021-12-29	Lighthouse Lab in Alderley Park	Wellcome Sanger Institute for the COVID-19 Genomics UK (COG-UK) Consortium	Jacquelyn Wynn et al	?	?	?
England/ALDP-3111DA1/2022	EPI_ISL_8572471	2022-01-03	Lighthouse Lab in Alderley Park	Wellcome Sanger Institute for the COVID-19 Genomics UK (COG-UK) Consortium	Jacquelyn Wynn et al	?	?	?
England/ALDP-3111DED/2022	EPI_ISL_8572557	2022-01-03	Lighthouse Lab in Alderley Park	Wellcome Sanger Institute for the COVID-19 Genomics UK (COG-UK) Consortium	Jacquelyn Wynn et al	?	?	?
England/ALDP-3111EAE/2022	EPI_ISL_8572470	2022-01-03	Lighthouse Lab in Alderley Park	Wellcome Sanger Institute for the COVID-19 Genomics UK (COG-UK) Consortium	Jacquelyn Wynn et al	?	?	?
England/ALDP-3111F8D/2022	EPI_ISL_8533109	2022-01-03	Lighthouse Lab in Alderley Park	Wellcome Sanger Institute for the COVID-19 Genomics UK (COG-UK) Consortium	Jacquelyn Wynn et al	?	?	?
England/ALDP-31120A7/2022	EPI_ISL_8533087	2022-01-02	Lighthouse Lab in Alderley Park	Wellcome Sanger Institute for the COVID-19 Genomics UK (COG-UK) Consortium	Jacquelyn Wynn et al	?	?	?
England/ALDP-31120C5/2022	EPI_ISL_8532981	2022-01-03	Lighthouse Lab in Alderley Park	Wellcome Sanger Institute for the COVID-19 Genomics UK (COG-UK) Consortium	Jacquelyn Wynn et al	?	?	?
England/ALDP-3112159/2022	EPI_ISL_8533085	2022-01-04	Lighthouse Lab in Alderley Park	Wellcome Sanger Institute for the COVID-19 Genomics UK (COG-UK) Consortium	Jacquelyn Wynn et al	?	?	?
England/ALDP-3112256/2022	EPI_ISL_8532896	2022-01-03	Lighthouse Lab in Alderley Park	Wellcome Sanger Institute for the COVID-19 Genomics UK (COG-UK) Consortium	Jacquelyn Wynn et al	?	?	?
England/ALDP-3112265/2022	EPI_ISL_8532904	2022-01-03	Lighthouse Lab in Alderley Park	Wellcome Sanger Institute for the COVID-19 Genomics UK (COG-UK) Consortium	Jacquelyn Wynn et al	?	?	?
England/ALDP-3112326/2022	EPI_ISL_8533101	2022-01-02	Lighthouse Lab in Alderley Park	Wellcome Sanger Institute for the COVID-19 Genomics UK (COG-UK) Consortium	Jacquelyn Wynn et al	?	?	?
England/ALDP-3112335/2022	EPI_ISL_8532920	2022-01-03	Lighthouse Lab in Alderley Park	Wellcome Sanger Institute for the COVID-19 Genomics UK (COG-UK) Consortium	Jacquelyn Wynn et al	?	?	?
England/ALDP-3112362/2022	EPI_ISL_8532925	2022-01-01	Lighthouse Lab in Alderley Park	Wellcome Sanger Institute for the COVID-19 Genomics UK (COG-UK) Consortium	Jacquelyn Wynn et al	?	?	?
England/ALDP-31123BD/2021	EPI_ISL_8533072	2021-12-31	Lighthouse Lab in Alderley Park	Wellcome Sanger Institute for the COVID-19 Genomics UK (COG-UK) Consortium	Jacquelyn Wynn et al	?	?	?
England/ALDP-31123EA/2022	EPI_ISL_8532942	2022-01-03	Lighthouse Lab in Alderley Park	Wellcome Sanger Institute for the COVID-19 Genomics UK (COG-UK) Consortium	Jacquelyn Wynn et al	?	?	?
England/ALDP-311248D/2022	EPI_ISL_8533070	2022-01-03	Lighthouse Lab in Alderley Park	Wellcome Sanger Institute for the COVID-19 Genomics UK (COG-UK) Consortium	Jacquelyn Wynn et al	?	?	?
England/ALDP-3113D09/2022	EPI_ISL_8569386	2022-01-03	Lighthouse Lab in Alderley Park	Wellcome Sanger Institute for the COVID-19 Genomics UK (COG-UK) Consortium	Jacquelyn Wynn et al	?	?	?
England/ALDP-3113D81/2021	EPI_ISL_8569506	2021-12-29	Lighthouse Lab in Alderley Park	Wellcome Sanger Institute for the COVID-19 Genomics UK (COG-UK) Consortium	Jacquelyn Wynn et al	?	?	?
England/ALDP-3113DCD/2022	EPI_ISL_8569391	2022-01-03	Lighthouse Lab in Alderley Park	Wellcome Sanger Institute for the COVID-19 Genomics UK (COG-UK) Consortium	Jacquelyn Wynn et al	?	?	?
England/ALDP-3113DEB/2021	EPI_ISL_8569603	2021-12-30	Lighthouse Lab in Alderley Park	Wellcome Sanger Institute for the COVID-19 Genomics UK (COG-UK) Consortium	Jacquelyn Wynn et al	?	?	?
England/ALDP-3113E15/2022	EPI_ISL_8569453	2022-01-03	Lighthouse Lab in Alderley Park	Wellcome Sanger Institute for the COVID-19 Genomics UK (COG-UK) Consortium	Jacquelyn Wynn et al	?	?	?
England/ALDP-3113E8E/2021	EPI_ISL_8569446	2021-12-25	Lighthouse Lab in Alderley Park	Wellcome Sanger Institute for the COVID-19 Genomics UK (COG-UK) Consortium	Jacquelyn Wynn et al	?	?	?
England/ALDP-3113EBB/2022	EPI_ISL_8569523	2022-01-03	Lighthouse Lab in Alderley Park	Wellcome Sanger Institute for the COVID-19 Genomics UK (COG-UK) Consortium	Jacquelyn Wynn et al	?	?	?
England/ALDP-3113F8B/2022	EPI_ISL_8569607	2022-01-03	Lighthouse Lab in Alderley Park	Wellcome Sanger Institute for the COVID-19 Genomics UK (COG-UK) Consortium	Jacquelyn Wynn et al	?	?	?
England/ALDP-3113F9A/2022	EPI_ISL_8569628	2022-01-03	Lighthouse Lab in Alderley Park	Wellcome Sanger Institute for the COVID-19 Genomics UK (COG-UK) Consortium	Jacquelyn Wynn et al	?	?	?
England/ALDP-311400F/2022	EPI_ISL_8569347	2022-01-03	Lighthouse Lab in Alderley Park	Wellcome Sanger Institute for the COVID-19 Genomics UK (COG-UK) Consortium	Jacquelyn Wynn et al	?	?	?
England/ALDP-311402D/2022	EPI_ISL_8569397	2022-01-03	Lighthouse Lab in Alderley Park	Wellcome Sanger Institute for the COVID-19 Genomics UK (COG-UK) Consortium	Jacquelyn Wynn et al	?	?	?
England/ALDP-311403C/2022	EPI_ISL_8569646	2022-01-03	Lighthouse Lab in Alderley Park	Wellcome Sanger Institute for the COVID-19 Genomics UK (COG-UK) Consortium	Jacquelyn Wynn et al	?	?	?
England/ALDP-3114078/2022	EPI_ISL_8569499	2022-01-03	Lighthouse Lab in Alderley Park	Wellcome Sanger Institute for the COVID-19 Genomics UK (COG-UK) Consortium	Jacquelyn Wynn et al	?	?	?
England/ALDP-3114096/2022	EPI_ISL_8569412	2022-01-03	Lighthouse Lab in Alderley Park	Wellcome Sanger Institute for the COVID-19 Genomics UK (COG-UK) Consortium	Jacquelyn Wynn et al	?	?	?
England/ALDP-31140B4/2022	EPI_ISL_8569586	2022-01-03	Lighthouse Lab in Alderley Park	Wellcome Sanger Institute for the COVID-19 Genomics UK (COG-UK) Consortium	Jacquelyn Wynn et al	?	?	?
England/ALDP-3114148/2022	EPI_ISL_8569424	2022-01-03	Lighthouse Lab in Alderley Park	Wellcome Sanger Institute for the COVID-19 Genomics UK (COG-UK) Consortium	Jacquelyn Wynn et al	?	?	?
