## Supplementary material for "The new normal? Dynamics and scale of the SARS-CoV-2 variant Omicron epidemic in England": Acknowlegdements of gisaid contributing authors (part 6 of 51)

### Sheet: gisaid_acknowledgements (continued)
## We gratefully acknowledge the following Originating laboratories responsible for obtaining the specimens and the Submitting laboratories where genetic sequence data were generated and shared via the GISAID Initiative on which this research is based. All submitters of data may be contacted directly via www.gisaid.org
England/ALDP-31141A2/2022	EPI_ISL_8569400	2022-01-03	Lighthouse Lab in Alderley Park	Wellcome Sanger Institute for the COVID-19 Genomics UK (COG-UK) Consortium	Jacquelyn Wynn et al	?	?	?
England/ALDP-31141DF/2022	EPI_ISL_8569618	2022-01-03	Lighthouse Lab in Alderley Park	Wellcome Sanger Institute for the COVID-19 Genomics UK (COG-UK) Consortium	Jacquelyn Wynn et al	?	?	?
England/ALDP-311A6CB/2021	EPI_ISL_8570961	2021-12-28	Lighthouse Lab in Alderley Park	Wellcome Sanger Institute for the COVID-19 Genomics UK (COG-UK) Consortium	Jacquelyn Wynn et al	?	?	?
England/ALDP-311A7C8/2021	EPI_ISL_8571174	2021-12-29	Lighthouse Lab in Alderley Park	Wellcome Sanger Institute for the COVID-19 Genomics UK (COG-UK) Consortium	Jacquelyn Wynn et al	?	?	?
England/ALDP-311A84D/2021	EPI_ISL_8571035	2021-12-31	Lighthouse Lab in Alderley Park	Wellcome Sanger Institute for the COVID-19 Genomics UK (COG-UK) Consortium	Jacquelyn Wynn et al	?	?	?
England/ALDP-311A87A/2022	EPI_ISL_8570974	2022-01-03	Lighthouse Lab in Alderley Park	Wellcome Sanger Institute for the COVID-19 Genomics UK (COG-UK) Consortium	Jacquelyn Wynn et al	?	?	?
England/ALDP-311A8A7/2022	EPI_ISL_8570951	2022-01-02	Lighthouse Lab in Alderley Park	Wellcome Sanger Institute for the COVID-19 Genomics UK (COG-UK) Consortium	Jacquelyn Wynn et al	?	?	?
England/ALDP-311A8C5/2022	EPI_ISL_8571009	2022-01-03	Lighthouse Lab in Alderley Park	Wellcome Sanger Institute for the COVID-19 Genomics UK (COG-UK) Consortium	Jacquelyn Wynn et al	?	?	?
England/ALDP-311A8D4/2022	EPI_ISL_8571093	2022-01-03	Lighthouse Lab in Alderley Park	Wellcome Sanger Institute for the COVID-19 Genomics UK (COG-UK) Consortium	Jacquelyn Wynn et al	?	?	?
England/ALDP-311A959/2022	EPI_ISL_8571158	2022-01-02	Lighthouse Lab in Alderley Park	Wellcome Sanger Institute for the COVID-19 Genomics UK (COG-UK) Consortium	Jacquelyn Wynn et al	?	?	?
England/ALDP-311A995/2021	EPI_ISL_8571131	2021-12-31	Lighthouse Lab in Alderley Park	Wellcome Sanger Institute for the COVID-19 Genomics UK (COG-UK) Consortium	Jacquelyn Wynn et al	?	?	?
England/ALDP-311A9E0/2022	EPI_ISL_8571073	2022-01-03	Lighthouse Lab in Alderley Park	Wellcome Sanger Institute for the COVID-19 Genomics UK (COG-UK) Consortium	Jacquelyn Wynn et al	?	?	?
England/ALDP-311AB08/2022	EPI_ISL_8571027	2022-01-03	Lighthouse Lab in Alderley Park	Wellcome Sanger Institute for the COVID-19 Genomics UK (COG-UK) Consortium	Jacquelyn Wynn et al	?	?	?
England/ALDP-311AB62/2022	EPI_ISL_8571143	2022-01-03	Lighthouse Lab in Alderley Park	Wellcome Sanger Institute for the COVID-19 Genomics UK (COG-UK) Consortium	Jacquelyn Wynn et al	?	?	?
England/ALDP-311AC14/2022	EPI_ISL_8570971	2022-01-02	Lighthouse Lab in Alderley Park	Wellcome Sanger Institute for the COVID-19 Genomics UK (COG-UK) Consortium	Jacquelyn Wynn et al	?	?	?
England/ALDP-311C41A/2022	EPI_ISL_8615733	2022-01-03	Lighthouse Lab in Alderley Park	Wellcome Sanger Institute for the COVID-19 Genomics UK (COG-UK) Consortium	Jacquelyn Wynn et al	?	?	?
England/ALDP-311C4B0/2022	EPI_ISL_8615690	2022-01-03	Lighthouse Lab in Alderley Park	Wellcome Sanger Institute for the COVID-19 Genomics UK (COG-UK) Consortium	Jacquelyn Wynn et al	?	?	?
England/ALDP-311C5DB/2022	EPI_ISL_8615714	2022-01-03	Lighthouse Lab in Alderley Park	Wellcome Sanger Institute for the COVID-19 Genomics UK (COG-UK) Consortium	Jacquelyn Wynn et al	?	?	?
England/ALDP-311C7B7/2022	EPI_ISL_8615475	2022-01-03	Lighthouse Lab in Alderley Park	Wellcome Sanger Institute for the COVID-19 Genomics UK (COG-UK) Consortium	Jacquelyn Wynn et al	?	?	?
England/ALDP-311C7F3/2022	EPI_ISL_8615746	2022-01-03	Lighthouse Lab in Alderley Park	Wellcome Sanger Institute for the COVID-19 Genomics UK (COG-UK) Consortium	Jacquelyn Wynn et al	?	?	?
England/ALDP-311C887/2022	EPI_ISL_8615495	2022-01-03	Lighthouse Lab in Alderley Park	Wellcome Sanger Institute for the COVID-19 Genomics UK (COG-UK) Consortium	Jacquelyn Wynn et al	?	?	?
England/ALDP-311C8C3/2022	EPI_ISL_8615505	2022-01-03	Lighthouse Lab in Alderley Park	Wellcome Sanger Institute for the COVID-19 Genomics UK (COG-UK) Consortium	Jacquelyn Wynn et al	?	?	?
England/ALDP-311C939/2022	EPI_ISL_8615762	2022-01-03	Lighthouse Lab in Alderley Park	Wellcome Sanger Institute for the COVID-19 Genomics UK (COG-UK) Consortium	Jacquelyn Wynn et al	?	?	?
England/ALDP-311C966/2022	EPI_ISL_8615667	2022-01-03	Lighthouse Lab in Alderley Park	Wellcome Sanger Institute for the COVID-19 Genomics UK (COG-UK) Consortium	Jacquelyn Wynn et al	?	?	?
England/ALDP-311D552/2022	EPI_ISL_8615663	2022-01-03	Lighthouse Lab in Alderley Park	Wellcome Sanger Institute for the COVID-19 Genomics UK (COG-UK) Consortium	Jacquelyn Wynn et al	?	?	?
England/ALDP-311D561/2022	EPI_ISL_8615786	2022-01-03	Lighthouse Lab in Alderley Park	Wellcome Sanger Institute for the COVID-19 Genomics UK (COG-UK) Consortium	Jacquelyn Wynn et al	?	?	?
England/ALDP-311D67D/2022	EPI_ISL_8615601	2022-01-03	Lighthouse Lab in Alderley Park	Wellcome Sanger Institute for the COVID-19 Genomics UK (COG-UK) Consortium	Jacquelyn Wynn et al	?	?	?
England/ALDP-311D68C/2022	EPI_ISL_8615560	2022-01-03	Lighthouse Lab in Alderley Park	Wellcome Sanger Institute for the COVID-19 Genomics UK (COG-UK) Consortium	Jacquelyn Wynn et al	?	?	?
England/ALDP-311D7D4/2022	EPI_ISL_8615549	2022-01-03	Lighthouse Lab in Alderley Park	Wellcome Sanger Institute for the COVID-19 Genomics UK (COG-UK) Consortium	Jacquelyn Wynn et al	?	?	?
England/ALDP-311D965/2022	EPI_ISL_8615613	2022-01-03	Lighthouse Lab in Alderley Park	Wellcome Sanger Institute for the COVID-19 Genomics UK (COG-UK) Consortium	Jacquelyn Wynn et al	?	?	?
England/ALDP-311DA53/2022	EPI_ISL_8615494	2022-01-03	Lighthouse Lab in Alderley Park	Wellcome Sanger Institute for the COVID-19 Genomics UK (COG-UK) Consortium	Jacquelyn Wynn et al	?	?	?
England/ALDP-311F8DF/2021	EPI_ISL_8615681	2021-12-31	Lighthouse Lab in Alderley Park	Wellcome Sanger Institute for the COVID-19 Genomics UK (COG-UK) Consortium	Jacquelyn Wynn et al	?	?	?
England/ALDP-311F945/2021	EPI_ISL_8615562	2021-12-31	Lighthouse Lab in Alderley Park	Wellcome Sanger Institute for the COVID-19 Genomics UK (COG-UK) Consortium	Jacquelyn Wynn et al	?	?	?
England/ALDP-311F9BE/2021	EPI_ISL_8615631	2021-12-30	Lighthouse Lab in Alderley Park	Wellcome Sanger Institute for the COVID-19 Genomics UK (COG-UK) Consortium	Jacquelyn Wynn et al	?	?	?
England/ALDP-311FA42/2021	EPI_ISL_8615735	2021-12-30	Lighthouse Lab in Alderley Park	Wellcome Sanger Institute for the COVID-19 Genomics UK (COG-UK) Consortium	Jacquelyn Wynn et al	?	?	?
England/ALDP-311FB9A/2021	EPI_ISL_8615491	2021-12-31	Lighthouse Lab in Alderley Park	Wellcome Sanger Institute for the COVID-19 Genomics UK (COG-UK) Consortium	Jacquelyn Wynn et al	?	?	?
England/ALDP-311FC2E/2021	EPI_ISL_8615731	2021-12-27	Lighthouse Lab in Alderley Park	Wellcome Sanger Institute for the COVID-19 Genomics UK (COG-UK) Consortium	Jacquelyn Wynn et al	?	?	?
England/ALDP-311FD1C/2021	EPI_ISL_8615622	2021-12-30	Lighthouse Lab in Alderley Park	Wellcome Sanger Institute for the COVID-19 Genomics UK (COG-UK) Consortium	Jacquelyn Wynn et al	?	?	?
England/ALDP-311FD3A/2021	EPI_ISL_8615583	2021-12-30	Lighthouse Lab in Alderley Park	Wellcome Sanger Institute for the COVID-19 Genomics UK (COG-UK) Consortium	Jacquelyn Wynn et al	?	?	?
England/ALDP-311FD94/2021	EPI_ISL_8615490	2021-12-31	Lighthouse Lab in Alderley Park	Wellcome Sanger Institute for the COVID-19 Genomics UK (COG-UK) Consortium	Jacquelyn Wynn et al	?	?	?
England/ALDP-311FE0A/2021	EPI_ISL_8615642	2021-12-30	Lighthouse Lab in Alderley Park	Wellcome Sanger Institute for the COVID-19 Genomics UK (COG-UK) Consortium	Jacquelyn Wynn et al	?	?	?
England/ALDP-311FE19/2021	EPI_ISL_8615740	2021-12-30	Lighthouse Lab in Alderley Park	Wellcome Sanger Institute for the COVID-19 Genomics UK (COG-UK) Consortium	Jacquelyn Wynn et al	?	?	?
England/ALDP-311FE28/2021	EPI_ISL_8615510	2021-12-29	Lighthouse Lab in Alderley Park	Wellcome Sanger Institute for the COVID-19 Genomics UK (COG-UK) Consortium	Jacquelyn Wynn et al	?	?	?
England/ALDP-3121078/2022	EPI_ISL_8615705	2022-01-03	Lighthouse Lab in Alderley Park	Wellcome Sanger Institute for the COVID-19 Genomics UK (COG-UK) Consortium	Jacquelyn Wynn et al	?	?	?
England/ALDP-3121096/2022	EPI_ISL_8615545	2022-01-02	Lighthouse Lab in Alderley Park	Wellcome Sanger Institute for the COVID-19 Genomics UK (COG-UK) Consortium	Jacquelyn Wynn et al	?	?	?
England/ALDP-31210B4/2022	EPI_ISL_8615785	2022-01-02	Lighthouse Lab in Alderley Park	Wellcome Sanger Institute for the COVID-19 Genomics UK (COG-UK) Consortium	Jacquelyn Wynn et al	?	?	?
England/ALDP-312112A/2022	EPI_ISL_8615483	2022-01-03	Lighthouse Lab in Alderley Park	Wellcome Sanger Institute for the COVID-19 Genomics UK (COG-UK) Consortium	Jacquelyn Wynn et al	?	?	?
England/ALDP-3121193/2022	EPI_ISL_8615511	2022-01-03	Lighthouse Lab in Alderley Park	Wellcome Sanger Institute for the COVID-19 Genomics UK (COG-UK) Consortium	Jacquelyn Wynn et al	?	?	?
England/ALDP-31211FD/2022	EPI_ISL_8615617	2022-01-03	Lighthouse Lab in Alderley Park	Wellcome Sanger Institute for the COVID-19 Genomics UK (COG-UK) Consortium	Jacquelyn Wynn et al	?	?	?
England/ALDP-31212EB/2022	EPI_ISL_8615548	2022-01-03	Lighthouse Lab in Alderley Park	Wellcome Sanger Institute for the COVID-19 Genomics UK (COG-UK) Consortium	Jacquelyn Wynn et al	?	?	?
England/ALDP-3121315/2022	EPI_ISL_8615644	2022-01-03	Lighthouse Lab in Alderley Park	Wellcome Sanger Institute for the COVID-19 Genomics UK (COG-UK) Consortium	Jacquelyn Wynn et al	?	?	?
England/ALDP-31213CA/2022	EPI_ISL_8615512	2022-01-03	Lighthouse Lab in Alderley Park	Wellcome Sanger Institute for the COVID-19 Genomics UK (COG-UK) Consortium	Jacquelyn Wynn et al	?	?	?
England/ALDP-312147C/2022	EPI_ISL_8615780	2022-01-03	Lighthouse Lab in Alderley Park	Wellcome Sanger Institute for the COVID-19 Genomics UK (COG-UK) Consortium	Jacquelyn Wynn et al	?	?	?
England/ALDP-312149A/2022	EPI_ISL_8615576	2022-01-03	Lighthouse Lab in Alderley Park	Wellcome Sanger Institute for the COVID-19 Genomics UK (COG-UK) Consortium	Jacquelyn Wynn et al	?	?	?
England/ALDP-31214A9/2022	EPI_ISL_8615503	2022-01-03	Lighthouse Lab in Alderley Park	Wellcome Sanger Institute for the COVID-19 Genomics UK (COG-UK) Consortium	Jacquelyn Wynn et al	?	?	?
England/ALDP-31214F4/2022	EPI_ISL_8615710	2022-01-03	Lighthouse Lab in Alderley Park	Wellcome Sanger Institute for the COVID-19 Genomics UK (COG-UK) Consortium	Jacquelyn Wynn et al	?	?	?
England/ALDP-312152E/2022	EPI_ISL_8615523	2022-01-03	Lighthouse Lab in Alderley Park	Wellcome Sanger Institute for the COVID-19 Genomics UK (COG-UK) Consortium	Jacquelyn Wynn et al	?	?	?
England/ALDP-31215D3/2022	EPI_ISL_8615718	2022-01-03	Lighthouse Lab in Alderley Park	Wellcome Sanger Institute for the COVID-19 Genomics UK (COG-UK) Consortium	Jacquelyn Wynn et al	?	?	?
England/ALDP-3122208/2021	EPI_ISL_8572962	2021-12-28	Lighthouse Lab in Alderley Park	Wellcome Sanger Institute for the COVID-19 Genomics UK (COG-UK) Consortium	Jacquelyn Wynn et al	?	?	?
England/ALDP-3122226/2021	EPI_ISL_8572923	2021-12-30	Lighthouse Lab in Alderley Park	Wellcome Sanger Institute for the COVID-19 Genomics UK (COG-UK) Consortium	Jacquelyn Wynn et al	?	?	?
England/ALDP-3122253/2021	EPI_ISL_8573129	2021-12-29	Lighthouse Lab in Alderley Park	Wellcome Sanger Institute for the COVID-19 Genomics UK (COG-UK) Consortium	Jacquelyn Wynn et al	?	?	?
England/ALDP-3122280/2021	EPI_ISL_8573219	2021-12-30	Lighthouse Lab in Alderley Park	Wellcome Sanger Institute for the COVID-19 Genomics UK (COG-UK) Consortium	Jacquelyn Wynn et al	?	?	?
England/ALDP-3122350/2021	EPI_ISL_8573048	2021-12-28	Lighthouse Lab in Alderley Park	Wellcome Sanger Institute for the COVID-19 Genomics UK (COG-UK) Consortium	Jacquelyn Wynn et al	?	?	?
England/ALDP-312246C/2021	EPI_ISL_8573069	2021-12-27	Lighthouse Lab in Alderley Park	Wellcome Sanger Institute for the COVID-19 Genomics UK (COG-UK) Consortium	Jacquelyn Wynn et al	?	?	?
England/ALDP-312248A/2021	EPI_ISL_8572927	2021-12-30	Lighthouse Lab in Alderley Park	Wellcome Sanger Institute for the COVID-19 Genomics UK (COG-UK) Consortium	Jacquelyn Wynn et al	?	?	?
England/ALDP-31224A8/2022	EPI_ISL_8573012	2022-01-03	Lighthouse Lab in Alderley Park	Wellcome Sanger Institute for the COVID-19 Genomics UK (COG-UK) Consortium	Jacquelyn Wynn et al	?	?	?
England/ALDP-312254B/2021	EPI_ISL_8573157	2021-12-30	Lighthouse Lab in Alderley Park	Wellcome Sanger Institute for the COVID-19 Genomics UK (COG-UK) Consortium	Jacquelyn Wynn et al	?	?	?
England/ALDP-31225A5/2021	EPI_ISL_8573172	2021-12-29	Lighthouse Lab in Alderley Park	Wellcome Sanger Institute for the COVID-19 Genomics UK (COG-UK) Consortium	Jacquelyn Wynn et al	?	?	?
England/ALDP-31225E1/2021	EPI_ISL_8572915	2021-12-29	Lighthouse Lab in Alderley Park	Wellcome Sanger Institute for the COVID-19 Genomics UK (COG-UK) Consortium	Jacquelyn Wynn et al	?	?	?
England/ALDP-3122684/2021	EPI_ISL_8573153	2021-12-30	Lighthouse Lab in Alderley Park	Wellcome Sanger Institute for the COVID-19 Genomics UK (COG-UK) Consortium	Jacquelyn Wynn et al	?	?	?
England/ALDP-3122727/2021	EPI_ISL_8572971	2021-12-29	Lighthouse Lab in Alderley Park	Wellcome Sanger Institute for the COVID-19 Genomics UK (COG-UK) Consortium	Jacquelyn Wynn et al	?	?	?
England/ALDP-3122772/2021	EPI_ISL_8573144	2021-12-30	Lighthouse Lab in Alderley Park	Wellcome Sanger Institute for the COVID-19 Genomics UK (COG-UK) Consortium	Jacquelyn Wynn et al	?	?	?
England/ALDP-312336E/2022	EPI_ISL_8572121	2022-01-02	Lighthouse Lab in Alderley Park	Wellcome Sanger Institute for the COVID-19 Genomics UK (COG-UK) Consortium	Jacquelyn Wynn et al	?	?	?
England/ALDP-312339B/2022	EPI_ISL_8571891	2022-01-03	Lighthouse Lab in Alderley Park	Wellcome Sanger Institute for the COVID-19 Genomics UK (COG-UK) Consortium	Jacquelyn Wynn et al	?	?	?
England/ALDP-3123586/2022	EPI_ISL_8571904	2022-01-03	Lighthouse Lab in Alderley Park	Wellcome Sanger Institute for the COVID-19 Genomics UK (COG-UK) Consortium	Jacquelyn Wynn et al	?	?	?
England/ALDP-31235D1/2021	EPI_ISL_8571889	2021-12-31	Lighthouse Lab in Alderley Park	Wellcome Sanger Institute for the COVID-19 Genomics UK (COG-UK) Consortium	Jacquelyn Wynn et al	?	?	?
England/ALDP-3123708/2021	EPI_ISL_8572069	2021-12-31	Lighthouse Lab in Alderley Park	Wellcome Sanger Institute for the COVID-19 Genomics UK (COG-UK) Consortium	Jacquelyn Wynn et al	?	?	?
England/ALDP-31237EA/2021	EPI_ISL_8572104	2021-12-31	Lighthouse Lab in Alderley Park	Wellcome Sanger Institute for the COVID-19 Genomics UK (COG-UK) Consortium	Jacquelyn Wynn et al	?	?	?
England/ALDP-3123850/2022	EPI_ISL_8571971	2022-01-02	Lighthouse Lab in Alderley Park	Wellcome Sanger Institute for the COVID-19 Genomics UK (COG-UK) Consortium	Jacquelyn Wynn et al	?	?	?
England/ALDP-3123F1F/2021	EPI_ISL_8570391	2021-12-29	Lighthouse Lab in Alderley Park	Wellcome Sanger Institute for the COVID-19 Genomics UK (COG-UK) Consortium	Jacquelyn Wynn et al	?	?	?
England/ALDP-3123F6A/2022	EPI_ISL_8570337	2022-01-03	Lighthouse Lab in Alderley Park	Wellcome Sanger Institute for the COVID-19 Genomics UK (COG-UK) Consortium	Jacquelyn Wynn et al	?	?	?
England/ALDP-3123F79/2021	EPI_ISL_8570400	2021-12-29	Lighthouse Lab in Alderley Park	Wellcome Sanger Institute for the COVID-19 Genomics UK (COG-UK) Consortium	Jacquelyn Wynn et al	?	?	?
England/ALDP-312400C/2021	EPI_ISL_8570403	2021-12-29	Lighthouse Lab in Alderley Park	Wellcome Sanger Institute for the COVID-19 Genomics UK (COG-UK) Consortium	Jacquelyn Wynn et al	?	?	?
England/ALDP-312402A/2022	EPI_ISL_8570467	2022-01-01	Lighthouse Lab in Alderley Park	Wellcome Sanger Institute for the COVID-19 Genomics UK (COG-UK) Consortium	Jacquelyn Wynn et al	?	?	?
England/ALDP-3124066/2022	EPI_ISL_8570367	2022-01-03	Lighthouse Lab in Alderley Park	Wellcome Sanger Institute for the COVID-19 Genomics UK (COG-UK) Consortium	Jacquelyn Wynn et al	?	?	?
England/ALDP-31240B1/2022	EPI_ISL_8570363	2022-01-03	Lighthouse Lab in Alderley Park	Wellcome Sanger Institute for the COVID-19 Genomics UK (COG-UK) Consortium	Jacquelyn Wynn et al	?	?	?
England/ALDP-31240EE/2022	EPI_ISL_8570491	2022-01-03	Lighthouse Lab in Alderley Park	Wellcome Sanger Institute for the COVID-19 Genomics UK (COG-UK) Consortium	Jacquelyn Wynn et al	?	?	?
England/ALDP-3124118/2022	EPI_ISL_8570338	2022-01-03	Lighthouse Lab in Alderley Park	Wellcome Sanger Institute for the COVID-19 Genomics UK (COG-UK) Consortium	Jacquelyn Wynn et al	?	?	?
England/ALDP-3124127/2022	EPI_ISL_8570397	2022-01-01	Lighthouse Lab in Alderley Park	Wellcome Sanger Institute for the COVID-19 Genomics UK (COG-UK) Consortium	Jacquelyn Wynn et al	?	?	?
England/ALDP-3124154/2022	EPI_ISL_8570488	2022-01-03	Lighthouse Lab in Alderley Park	Wellcome Sanger Institute for the COVID-19 Genomics UK (COG-UK) Consortium	Jacquelyn Wynn et al	?	?	?
England/ALDP-3124242/2022	EPI_ISL_8570430	2022-01-03	Lighthouse Lab in Alderley Park	Wellcome Sanger Institute for the COVID-19 Genomics UK (COG-UK) Consortium	Jacquelyn Wynn et al	?	?	?
England/ALDP-3124251/2022	EPI_ISL_8570477	2022-01-02	Lighthouse Lab in Alderley Park	Wellcome Sanger Institute for the COVID-19 Genomics UK (COG-UK) Consortium	Jacquelyn Wynn et al	?	?	?
England/ALDP-312428E/2022	EPI_ISL_8570572	2022-01-03	Lighthouse Lab in Alderley Park	Wellcome Sanger Institute for the COVID-19 Genomics UK (COG-UK) Consortium	Jacquelyn Wynn et al	?	?	?
England/ALDP-312434F/2022	EPI_ISL_8570532	2022-01-03	Lighthouse Lab in Alderley Park	Wellcome Sanger Institute for the COVID-19 Genomics UK (COG-UK) Consortium	Jacquelyn Wynn et al	?	?	?
England/ALDP-312437C/2022	EPI_ISL_8570469	2022-01-03	Lighthouse Lab in Alderley Park	Wellcome Sanger Institute for the COVID-19 Genomics UK (COG-UK) Consortium	Jacquelyn Wynn et al	?	?	?
England/ALDP-31243D6/2022	EPI_ISL_8570306	2022-01-03	Lighthouse Lab in Alderley Park	Wellcome Sanger Institute for the COVID-19 Genomics UK (COG-UK) Consortium	Jacquelyn Wynn et al	?	?	?
England/ALDP-312441F/2022	EPI_ISL_8570440	2022-01-02	Lighthouse Lab in Alderley Park	Wellcome Sanger Institute for the COVID-19 Genomics UK (COG-UK) Consortium	Jacquelyn Wynn et al	?	?	?
England/ALDP-312443D/2022	EPI_ISL_8570352	2022-01-03	Lighthouse Lab in Alderley Park	Wellcome Sanger Institute for the COVID-19 Genomics UK (COG-UK) Consortium	Jacquelyn Wynn et al	?	?	?
England/ALDP-3124576/2022	EPI_ISL_8570393	2022-01-03	Lighthouse Lab in Alderley Park	Wellcome Sanger Institute for the COVID-19 Genomics UK (COG-UK) Consortium	Jacquelyn Wynn et al	?	?	?
England/ALDP-31245A3/2022	EPI_ISL_8570464	2022-01-03	Lighthouse Lab in Alderley Park	Wellcome Sanger Institute for the COVID-19 Genomics UK (COG-UK) Consortium	Jacquelyn Wynn et al	?	?	?
England/ALDP-31245B2/2022	EPI_ISL_8570349	2022-01-03	Lighthouse Lab in Alderley Park	Wellcome Sanger Institute for the COVID-19 Genomics UK (COG-UK) Consortium	Jacquelyn Wynn et al	?	?	?
England/ALDP-3124637/2022	EPI_ISL_8570429	2022-01-03	Lighthouse Lab in Alderley Park	Wellcome Sanger Institute for the COVID-19 Genomics UK (COG-UK) Consortium	Jacquelyn Wynn et al	?	?	?
England/ALDP-3124646/2022	EPI_ISL_8570462	2022-01-03	Lighthouse Lab in Alderley Park	Wellcome Sanger Institute for the COVID-19 Genomics UK (COG-UK) Consortium	Jacquelyn Wynn et al	?	?	?
England/ALDP-3124691/2022	EPI_ISL_8570463	2022-01-03	Lighthouse Lab in Alderley Park	Wellcome Sanger Institute for the COVID-19 Genomics UK (COG-UK) Consortium	Jacquelyn Wynn et al	?	?	?
England/ALDP-31246DD/2022	EPI_ISL_8570453	2022-01-03	Lighthouse Lab in Alderley Park	Wellcome Sanger Institute for the COVID-19 Genomics UK (COG-UK) Consortium	Jacquelyn Wynn et al	?	?	?
England/ALDP-31246FB/2022	EPI_ISL_8570310	2022-01-03	Lighthouse Lab in Alderley Park	Wellcome Sanger Institute for the COVID-19 Genomics UK (COG-UK) Consortium	Jacquelyn Wynn et al	?	?	?
England/ALDP-3124707/2022	EPI_ISL_8570308	2022-01-03	Lighthouse Lab in Alderley Park	Wellcome Sanger Institute for the COVID-19 Genomics UK (COG-UK) Consortium	Jacquelyn Wynn et al	?	?	?
England/ALDP-3124725/2022	EPI_ISL_8570578	2022-01-03	Lighthouse Lab in Alderley Park	Wellcome Sanger Institute for the COVID-19 Genomics UK (COG-UK) Consortium	Jacquelyn Wynn et al	?	?	?
England/ALDP-3124743/2022	EPI_ISL_8570332	2022-01-03	Lighthouse Lab in Alderley Park	Wellcome Sanger Institute for the COVID-19 Genomics UK (COG-UK) Consortium	Jacquelyn Wynn et al	?	?	?
England/ALDP-3124813/2022	EPI_ISL_8570610	2022-01-03	Lighthouse Lab in Alderley Park	Wellcome Sanger Institute for the COVID-19 Genomics UK (COG-UK) Consortium	Jacquelyn Wynn et al	?	?	?
England/ALDP-3124840/2022	EPI_ISL_8570484	2022-01-03	Lighthouse Lab in Alderley Park	Wellcome Sanger Institute for the COVID-19 Genomics UK (COG-UK) Consortium	Jacquelyn Wynn et al	?	?	?
England/ALDP-312495C/2022	EPI_ISL_8570611	2022-01-03	Lighthouse Lab in Alderley Park	Wellcome Sanger Institute for the COVID-19 Genomics UK (COG-UK) Consortium	Jacquelyn Wynn et al	?	?	?
England/ALDP-3124989/2022	EPI_ISL_8570444	2022-01-03	Lighthouse Lab in Alderley Park	Wellcome Sanger Institute for the COVID-19 Genomics UK (COG-UK) Consortium	Jacquelyn Wynn et al	?	?	?
England/ALDP-31249D4/2022	EPI_ISL_8570435	2022-01-03	Lighthouse Lab in Alderley Park	Wellcome Sanger Institute for the COVID-19 Genomics UK (COG-UK) Consortium	Jacquelyn Wynn et al	?	?	?
England/ALDP-31249E3/2022	EPI_ISL_8570470	2022-01-03	Lighthouse Lab in Alderley Park	Wellcome Sanger Institute for the COVID-19 Genomics UK (COG-UK) Consortium	Jacquelyn Wynn et al	?	?	?
England/ALDP-3124A2C/2022	EPI_ISL_8570485	2022-01-03	Lighthouse Lab in Alderley Park	Wellcome Sanger Institute for the COVID-19 Genomics UK (COG-UK) Consortium	Jacquelyn Wynn et al	?	?	?
England/ALDP-3124AA4/2022	EPI_ISL_8570365	2022-01-03	Lighthouse Lab in Alderley Park	Wellcome Sanger Institute for the COVID-19 Genomics UK (COG-UK) Consortium	Jacquelyn Wynn et al	?	?	?
England/ALDP-3124B29/2021	EPI_ISL_8570307	2021-12-30	Lighthouse Lab in Alderley Park	Wellcome Sanger Institute for the COVID-19 Genomics UK (COG-UK) Consortium	Jacquelyn Wynn et al	?	?	?
England/ALDP-3124B47/2021	EPI_ISL_8570563	2021-12-31	Lighthouse Lab in Alderley Park	Wellcome Sanger Institute for the COVID-19 Genomics UK (COG-UK) Consortium	Jacquelyn Wynn et al	?	?	?
England/ALDP-3124B92/2021	EPI_ISL_8570504	2021-12-30	Lighthouse Lab in Alderley Park	Wellcome Sanger Institute for the COVID-19 Genomics UK (COG-UK) Consortium	Jacquelyn Wynn et al	?	?	?
England/ALDP-3124BDE/2021	EPI_ISL_8570357	2021-12-31	Lighthouse Lab in Alderley Park	Wellcome Sanger Institute for the COVID-19 Genomics UK (COG-UK) Consortium	Jacquelyn Wynn et al	?	?	?
England/ALDP-3124C71/2021	EPI_ISL_8570330	2021-12-30	Lighthouse Lab in Alderley Park	Wellcome Sanger Institute for the COVID-19 Genomics UK (COG-UK) Consortium	Jacquelyn Wynn et al	?	?	?
England/ALDP-3124C9F/2021	EPI_ISL_8570342	2021-12-31	Lighthouse Lab in Alderley Park	Wellcome Sanger Institute for the COVID-19 Genomics UK (COG-UK) Consortium	Jacquelyn Wynn et al	?	?	?
England/ALDP-3124CBD/2021	EPI_ISL_8570505	2021-12-31	Lighthouse Lab in Alderley Park	Wellcome Sanger Institute for the COVID-19 Genomics UK (COG-UK) Consortium	Jacquelyn Wynn et al	?	?	?
England/ALDP-3124D14/2021	EPI_ISL_8570388	2021-12-29	Lighthouse Lab in Alderley Park	Wellcome Sanger Institute for the COVID-19 Genomics UK (COG-UK) Consortium	Jacquelyn Wynn et al	?	?	?
England/ALDP-3124DAB/2021	EPI_ISL_8570366	2021-12-30	Lighthouse Lab in Alderley Park	Wellcome Sanger Institute for the COVID-19 Genomics UK (COG-UK) Consortium	Jacquelyn Wynn et al	?	?	?
England/ALDP-3124E3F/2021	EPI_ISL_8570370	2021-12-29	Lighthouse Lab in Alderley Park	Wellcome Sanger Institute for the COVID-19 Genomics UK (COG-UK) Consortium	Jacquelyn Wynn et al	?	?	?
England/ALDP-3124E5D/2021	EPI_ISL_8570476	2021-12-30	Lighthouse Lab in Alderley Park	Wellcome Sanger Institute for the COVID-19 Genomics UK (COG-UK) Consortium	Jacquelyn Wynn et al	?	?	?
England/ALDP-3124E6C/2021	EPI_ISL_8570437	2021-12-30	Lighthouse Lab in Alderley Park	Wellcome Sanger Institute for the COVID-19 Genomics UK (COG-UK) Consortium	Jacquelyn Wynn et al	?	?	?
England/ALDP-3124EB7/2021	EPI_ISL_8570607	2021-12-30	Lighthouse Lab in Alderley Park	Wellcome Sanger Institute for the COVID-19 Genomics UK (COG-UK) Consortium	Jacquelyn Wynn et al	?	?	?
England/ALDP-3124ED5/2021	EPI_ISL_8570478	2021-12-31	Lighthouse Lab in Alderley Park	Wellcome Sanger Institute for the COVID-19 Genomics UK (COG-UK) Consortium	Jacquelyn Wynn et al	?	?	?
England/ALDP-3124EE4/2022	EPI_ISL_8570356	2022-01-01	Lighthouse Lab in Alderley Park	Wellcome Sanger Institute for the COVID-19 Genomics UK (COG-UK) Consortium	Jacquelyn Wynn et al	?	?	?
England/ALDP-3124F69/2021	EPI_ISL_8570507	2021-12-30	Lighthouse Lab in Alderley Park	Wellcome Sanger Institute for the COVID-19 Genomics UK (COG-UK) Consortium	Jacquelyn Wynn et al	?	?	?
England/ALDP-3124FB4/2021	EPI_ISL_8570301	2021-12-30	Lighthouse Lab in Alderley Park	Wellcome Sanger Institute for the COVID-19 Genomics UK (COG-UK) Consortium	Jacquelyn Wynn et al	?	?	?
England/ALDP-3124FC3/2021	EPI_ISL_8570343	2021-12-30	Lighthouse Lab in Alderley Park	Wellcome Sanger Institute for the COVID-19 Genomics UK (COG-UK) Consortium	Jacquelyn Wynn et al	?	?	?
England/ALDP-3125047/2021	EPI_ISL_8570602	2021-12-30	Lighthouse Lab in Alderley Park	Wellcome Sanger Institute for the COVID-19 Genomics UK (COG-UK) Consortium	Jacquelyn Wynn et al	?	?	?
England/ALDP-3125135/2021	EPI_ISL_8571858	2021-12-30	Lighthouse Lab in Alderley Park	Wellcome Sanger Institute for the COVID-19 Genomics UK (COG-UK) Consortium	Jacquelyn Wynn et al	?	?	?
England/ALDP-31251EA/2021	EPI_ISL_8572040	2021-12-30	Lighthouse Lab in Alderley Park	Wellcome Sanger Institute for the COVID-19 Genomics UK (COG-UK) Consortium	Jacquelyn Wynn et al	?	?	?
England/ALDP-3125205/2021	EPI_ISL_8572038	2021-12-30	Lighthouse Lab in Alderley Park	Wellcome Sanger Institute for the COVID-19 Genomics UK (COG-UK) Consortium	Jacquelyn Wynn et al	?	?	?
England/ALDP-31252D8/2021	EPI_ISL_8572113	2021-12-30	Lighthouse Lab in Alderley Park	Wellcome Sanger Institute for the COVID-19 Genomics UK (COG-UK) Consortium	Jacquelyn Wynn et al	?	?	?
England/ALDP-3125302/2022	EPI_ISL_8572101	2022-01-02	Lighthouse Lab in Alderley Park	Wellcome Sanger Institute for the COVID-19 Genomics UK (COG-UK) Consortium	Jacquelyn Wynn et al	?	?	?
England/ALDP-312538A/2021	EPI_ISL_8572037	2021-12-30	Lighthouse Lab in Alderley Park	Wellcome Sanger Institute for the COVID-19 Genomics UK (COG-UK) Consortium	Jacquelyn Wynn et al	?	?	?
England/ALDP-31254C3/2021	EPI_ISL_8572172	2021-12-30	Lighthouse Lab in Alderley Park	Wellcome Sanger Institute for the COVID-19 Genomics UK (COG-UK) Consortium	Jacquelyn Wynn et al	?	?	?
England/ALDP-3125636/2021	EPI_ISL_8572086	2021-12-29	Lighthouse Lab in Alderley Park	Wellcome Sanger Institute for the COVID-19 Genomics UK (COG-UK) Consortium	Jacquelyn Wynn et al	?	?	?
England/ALDP-3125CBC/2022	EPI_ISL_8570255	2022-01-02	Lighthouse Lab in Alderley Park	Wellcome Sanger Institute for the COVID-19 Genomics UK (COG-UK) Consortium	Jacquelyn Wynn et al	?	?	?
England/ALDP-3125CF8/2022	EPI_ISL_8570173	2022-01-04	Lighthouse Lab in Alderley Park	Wellcome Sanger Institute for the COVID-19 Genomics UK (COG-UK) Consortium	Jacquelyn Wynn et al	?	?	?
England/ALDP-3125D40/2021	EPI_ISL_8570196	2021-12-30	Lighthouse Lab in Alderley Park	Wellcome Sanger Institute for the COVID-19 Genomics UK (COG-UK) Consortium	Jacquelyn Wynn et al	?	?	?
England/ALDP-3125D9B/2021	EPI_ISL_8570156	2021-12-30	Lighthouse Lab in Alderley Park	Wellcome Sanger Institute for the COVID-19 Genomics UK (COG-UK) Consortium	Jacquelyn Wynn et al	?	?	?
England/ALDP-3125DE6/2022	EPI_ISL_8570049	2022-01-04	Lighthouse Lab in Alderley Park	Wellcome Sanger Institute for the COVID-19 Genomics UK (COG-UK) Consortium	Jacquelyn Wynn et al	?	?	?
England/ALDP-3125E89/2021	EPI_ISL_8570123	2021-12-30	Lighthouse Lab in Alderley Park	Wellcome Sanger Institute for the COVID-19 Genomics UK (COG-UK) Consortium	Jacquelyn Wynn et al	?	?	?
England/ALDP-3125EF2/2022	EPI_ISL_8570100	2022-01-02	Lighthouse Lab in Alderley Park	Wellcome Sanger Institute for the COVID-19 Genomics UK (COG-UK) Consortium	Jacquelyn Wynn et al	?	?	?
England/ALDP-3125F4A/2022	EPI_ISL_8570162	2022-01-04	Lighthouse Lab in Alderley Park	Wellcome Sanger Institute for the COVID-19 Genomics UK (COG-UK) Consortium	Jacquelyn Wynn et al	?	?	?
England/ALDP-3125FC2/2022	EPI_ISL_8570036	2022-01-02	Lighthouse Lab in Alderley Park	Wellcome Sanger Institute for the COVID-19 Genomics UK (COG-UK) Consortium	Jacquelyn Wynn et al	?	?	?
England/ALDP-3126055/2021	EPI_ISL_8570073	2021-12-30	Lighthouse Lab in Alderley Park	Wellcome Sanger Institute for the COVID-19 Genomics UK (COG-UK) Consortium	Jacquelyn Wynn et al	?	?	?
England/ALDP-31260EC/2022	EPI_ISL_8570142	2022-01-04	Lighthouse Lab in Alderley Park	Wellcome Sanger Institute for the COVID-19 Genomics UK (COG-UK) Consortium	Jacquelyn Wynn et al	?	?	?
England/ALDP-3126152/2022	EPI_ISL_8569950	2022-01-04	Lighthouse Lab in Alderley Park	Wellcome Sanger Institute for the COVID-19 Genomics UK (COG-UK) Consortium	Jacquelyn Wynn et al	?	?	?
England/ALDP-31261AD/2021	EPI_ISL_8570009	2021-12-30	Lighthouse Lab in Alderley Park	Wellcome Sanger Institute for the COVID-19 Genomics UK (COG-UK) Consortium	Jacquelyn Wynn et al	?	?	?
England/ALDP-31261CB/2022	EPI_ISL_8570114	2022-01-02	Lighthouse Lab in Alderley Park	Wellcome Sanger Institute for the COVID-19 Genomics UK (COG-UK) Consortium	Jacquelyn Wynn et al	?	?	?
England/ALDP-3126213/2022	EPI_ISL_8569980	2022-01-04	Lighthouse Lab in Alderley Park	Wellcome Sanger Institute for the COVID-19 Genomics UK (COG-UK) Consortium	Jacquelyn Wynn et al	?	?	?
England/ALDP-3126EB5/2022	EPI_ISL_8570276	2022-01-04	Lighthouse Lab in Alderley Park	Wellcome Sanger Institute for the COVID-19 Genomics UK (COG-UK) Consortium	Jacquelyn Wynn et al	?	?	?
England/ALDP-3126F3A/2022	EPI_ISL_8570135	2022-01-03	Lighthouse Lab in Alderley Park	Wellcome Sanger Institute for the COVID-19 Genomics UK (COG-UK) Consortium	Jacquelyn Wynn et al	?	?	?
England/ALDP-3126F49/2022	EPI_ISL_8570153	2022-01-02	Lighthouse Lab in Alderley Park	Wellcome Sanger Institute for the COVID-19 Genomics UK (COG-UK) Consortium	Jacquelyn Wynn et al	?	?	?
England/ALDP-3126FD0/2022	EPI_ISL_8570076	2022-01-04	Lighthouse Lab in Alderley Park	Wellcome Sanger Institute for the COVID-19 Genomics UK (COG-UK) Consortium	Jacquelyn Wynn et al	?	?	?
England/ALDP-3127036/2021	EPI_ISL_8570216	2021-12-31	Lighthouse Lab in Alderley Park	Wellcome Sanger Institute for the COVID-19 Genomics UK (COG-UK) Consortium	Jacquelyn Wynn et al	?	?	?
England/ALDP-312719D/2022	EPI_ISL_8570179	2022-01-04	Lighthouse Lab in Alderley Park	Wellcome Sanger Institute for the COVID-19 Genomics UK (COG-UK) Consortium	Jacquelyn Wynn et al	?	?	?
England/ALDP-31272F4/2022	EPI_ISL_8570275	2022-01-04	Lighthouse Lab in Alderley Park	Wellcome Sanger Institute for the COVID-19 Genomics UK (COG-UK) Consortium	Jacquelyn Wynn et al	?	?	?
England/ALDP-312734C/2022	EPI_ISL_8570132	2022-01-03	Lighthouse Lab in Alderley Park	Wellcome Sanger Institute for the COVID-19 Genomics UK (COG-UK) Consortium	Jacquelyn Wynn et al	?	?	?
England/ALDP-31273C4/2022	EPI_ISL_8570071	2022-01-03	Lighthouse Lab in Alderley Park	Wellcome Sanger Institute for the COVID-19 Genomics UK (COG-UK) Consortium	Jacquelyn Wynn et al	?	?	?
England/ALDP-312975D/2022	EPI_ISL_8610940	2022-01-04	Lighthouse Lab in Alderley Park	Wellcome Sanger Institute for the COVID-19 Genomics UK (COG-UK) Consortium	Jacquelyn Wynn et al	?	?	?
England/ALDP-31297B7/2021	EPI_ISL_8611287	2021-12-31	Lighthouse Lab in Alderley Park	Wellcome Sanger Institute for the COVID-19 Genomics UK (COG-UK) Consortium	Jacquelyn Wynn et al	?	?	?
England/ALDP-31297D5/2022	EPI_ISL_8610877	2022-01-04	Lighthouse Lab in Alderley Park	Wellcome Sanger Institute for the COVID-19 Genomics UK (COG-UK) Consortium	Jacquelyn Wynn et al	?	?	?
England/ALDP-312980F/2022	EPI_ISL_8611067	2022-01-05	Lighthouse Lab in Alderley Park	Wellcome Sanger Institute for the COVID-19 Genomics UK (COG-UK) Consortium	Jacquelyn Wynn et al	?	?	?
England/ALDP-312985A/2022	EPI_ISL_8611308	2022-01-05	Lighthouse Lab in Alderley Park	Wellcome Sanger Institute for the COVID-19 Genomics UK (COG-UK) Consortium	Jacquelyn Wynn et al	?	?	?
England/ALDP-3129869/2022	EPI_ISL_8610886	2022-01-04	Lighthouse Lab in Alderley Park	Wellcome Sanger Institute for the COVID-19 Genomics UK (COG-UK) Consortium	Jacquelyn Wynn et al	?	?	?
England/ALDP-3129887/2022	EPI_ISL_8611351	2022-01-04	Lighthouse Lab in Alderley Park	Wellcome Sanger Institute for the COVID-19 Genomics UK (COG-UK) Consortium	Jacquelyn Wynn et al	?	?	?
England/ALDP-3129939/2022	EPI_ISL_8611449	2022-01-04	Lighthouse Lab in Alderley Park	Wellcome Sanger Institute for the COVID-19 Genomics UK (COG-UK) Consortium	Jacquelyn Wynn et al	?	?	?
England/ALDP-3129966/2022	EPI_ISL_8611113	2022-01-04	Lighthouse Lab in Alderley Park	Wellcome Sanger Institute for the COVID-19 Genomics UK (COG-UK) Consortium	Jacquelyn Wynn et al	?	?	?
England/ALDP-31299EE/2022	EPI_ISL_8611457	2022-01-05	Lighthouse Lab in Alderley Park	Wellcome Sanger Institute for the COVID-19 Genomics UK (COG-UK) Consortium	Jacquelyn Wynn et al	?	?	?
England/ALDP-3129ACD/2021	EPI_ISL_8611316	2021-12-31	Lighthouse Lab in Alderley Park	Wellcome Sanger Institute for the COVID-19 Genomics UK (COG-UK) Consortium	Jacquelyn Wynn et al	?	?	?
England/ALDP-3129B33/2022	EPI_ISL_8611220	2022-01-04	Lighthouse Lab in Alderley Park	Wellcome Sanger Institute for the COVID-19 Genomics UK (COG-UK) Consortium	Jacquelyn Wynn et al	?	?	?
England/ALDP-3129BD9/2022	EPI_ISL_8611028	2022-01-04	Lighthouse Lab in Alderley Park	Wellcome Sanger Institute for the COVID-19 Genomics UK (COG-UK) Consortium	Jacquelyn Wynn et al	?	?	?
England/ALDP-312A929/2022	EPI_ISL_8610810	2022-01-02	Lighthouse Lab in Alderley Park	Wellcome Sanger Institute for the COVID-19 Genomics UK (COG-UK) Consortium	Jacquelyn Wynn et al	?	?	?
England/ALDP-312A9B0/2022	EPI_ISL_8611135	2022-01-04	Lighthouse Lab in Alderley Park	Wellcome Sanger Institute for the COVID-19 Genomics UK (COG-UK) Consortium	Jacquelyn Wynn et al	?	?	?
England/ALDP-312A9ED/2022	EPI_ISL_8611437	2022-01-04	Lighthouse Lab in Alderley Park	Wellcome Sanger Institute for the COVID-19 Genomics UK (COG-UK) Consortium	Jacquelyn Wynn et al	?	?	?
England/ALDP-312AA80/2022	EPI_ISL_8610979	2022-01-03	Lighthouse Lab in Alderley Park	Wellcome Sanger Institute for the COVID-19 Genomics UK (COG-UK) Consortium	Jacquelyn Wynn et al	?	?	?
England/ALDP-312AABD/2021	EPI_ISL_8611119	2021-12-31	Lighthouse Lab in Alderley Park	Wellcome Sanger Institute for the COVID-19 Genomics UK (COG-UK) Consortium	Jacquelyn Wynn et al	?	?	?
England/ALDP-312AAEA/2022	EPI_ISL_8611257	2022-01-04	Lighthouse Lab in Alderley Park	Wellcome Sanger Institute for the COVID-19 Genomics UK (COG-UK) Consortium	Jacquelyn Wynn et al	?	?	?
England/ALDP-312AC02/2022	EPI_ISL_8611132	2022-01-04	Lighthouse Lab in Alderley Park	Wellcome Sanger Institute for the COVID-19 Genomics UK (COG-UK) Consortium	Jacquelyn Wynn et al	?	?	?
England/ALDP-312AC11/2021	EPI_ISL_8611026	2021-12-30	Lighthouse Lab in Alderley Park	Wellcome Sanger Institute for the COVID-19 Genomics UK (COG-UK) Consortium	Jacquelyn Wynn et al	?	?	?
England/ALDP-312ACB7/2021	EPI_ISL_8611297	2021-12-24	Lighthouse Lab in Alderley Park	Wellcome Sanger Institute for the COVID-19 Genomics UK (COG-UK) Consortium	Jacquelyn Wynn et al	?	?	?
England/ALDP-312AE39/2022	EPI_ISL_8610988	2022-01-03	Lighthouse Lab in Alderley Park	Wellcome Sanger Institute for the COVID-19 Genomics UK (COG-UK) Consortium	Jacquelyn Wynn et al	?	?	?
England/ALDP-312C0E6/2022	EPI_ISL_8663808	2022-01-03	Lighthouse Lab in Alderley Park	Wellcome Sanger Institute for the COVID-19 Genomics UK (COG-UK) Consortium	Jacquelyn Wynn et al	?	?	?
England/ALDP-312C0F5/2022	EPI_ISL_8663611	2022-01-04	Lighthouse Lab in Alderley Park	Wellcome Sanger Institute for the COVID-19 Genomics UK (COG-UK) Consortium	Jacquelyn Wynn et al	?	?	?
England/ALDP-312C101/2022	EPI_ISL_8663804	2022-01-04	Lighthouse Lab in Alderley Park	Wellcome Sanger Institute for the COVID-19 Genomics UK (COG-UK) Consortium	Jacquelyn Wynn et al	?	?	?
England/ALDP-312C2FF/2022	EPI_ISL_8663623	2022-01-04	Lighthouse Lab in Alderley Park	Wellcome Sanger Institute for the COVID-19 Genomics UK (COG-UK) Consortium	Jacquelyn Wynn et al	?	?	?
England/ALDP-312C383/2022	EPI_ISL_8663604	2022-01-03	Lighthouse Lab in Alderley Park	Wellcome Sanger Institute for the COVID-19 Genomics UK (COG-UK) Consortium	Jacquelyn Wynn et al	?	?	?
England/ALDP-312C3DE/2022	EPI_ISL_8663513	2022-01-04	Lighthouse Lab in Alderley Park	Wellcome Sanger Institute for the COVID-19 Genomics UK (COG-UK) Consortium	Jacquelyn Wynn et al	?	?	?
England/ALDP-312C426/2022	EPI_ISL_8663501	2022-01-03	Lighthouse Lab in Alderley Park	Wellcome Sanger Institute for the COVID-19 Genomics UK (COG-UK) Consortium	Jacquelyn Wynn et al	?	?	?
England/ALDP-312C444/2022	EPI_ISL_8663796	2022-01-04	Lighthouse Lab in Alderley Park	Wellcome Sanger Institute for the COVID-19 Genomics UK (COG-UK) Consortium	Jacquelyn Wynn et al	?	?	?
England/ALDP-312C505/2022	EPI_ISL_8663451	2022-01-04	Lighthouse Lab in Alderley Park	Wellcome Sanger Institute for the COVID-19 Genomics UK (COG-UK) Consortium	Jacquelyn Wynn et al	?	?	?
England/ALDP-312C514/2022	EPI_ISL_8663661	2022-01-04	Lighthouse Lab in Alderley Park	Wellcome Sanger Institute for the COVID-19 Genomics UK (COG-UK) Consortium	Jacquelyn Wynn et al	?	?	?
England/ALDP-312C59C/2022	EPI_ISL_8663618	2022-01-04	Lighthouse Lab in Alderley Park	Wellcome Sanger Institute for the COVID-19 Genomics UK (COG-UK) Consortium	Jacquelyn Wynn et al	?	?	?
England/ALDP-312C602/2022	EPI_ISL_8663866	2022-01-04	Lighthouse Lab in Alderley Park	Wellcome Sanger Institute for the COVID-19 Genomics UK (COG-UK) Consortium	Jacquelyn Wynn et al	?	?	?
England/ALDP-312C699/2022	EPI_ISL_8663613	2022-01-03	Lighthouse Lab in Alderley Park	Wellcome Sanger Institute for the COVID-19 Genomics UK (COG-UK) Consortium	Jacquelyn Wynn et al	?	?	?
England/ALDP-312C75A/2022	EPI_ISL_8663831	2022-01-04	Lighthouse Lab in Alderley Park	Wellcome Sanger Institute for the COVID-19 Genomics UK (COG-UK) Consortium	Jacquelyn Wynn et al	?	?	?
England/ALDP-312C7D2/2022	EPI_ISL_8663876	2022-01-04	Lighthouse Lab in Alderley Park	Wellcome Sanger Institute for the COVID-19 Genomics UK (COG-UK) Consortium	Jacquelyn Wynn et al	?	?	?
England/ALDP-312C7E1/2022	EPI_ISL_8663769	2022-01-04	Lighthouse Lab in Alderley Park	Wellcome Sanger Institute for the COVID-19 Genomics UK (COG-UK) Consortium	Jacquelyn Wynn et al	?	?	?
England/ALDP-312C7F0/2022	EPI_ISL_8663532	2022-01-04	Lighthouse Lab in Alderley Park	Wellcome Sanger Institute for the COVID-19 Genomics UK (COG-UK) Consortium	Jacquelyn Wynn et al	?	?	?
England/ALDP-312C81B/2022	EPI_ISL_8663509	2022-01-03	Lighthouse Lab in Alderley Park	Wellcome Sanger Institute for the COVID-19 Genomics UK (COG-UK) Consortium	Jacquelyn Wynn et al	?	?	?
England/ALDP-312C866/2022	EPI_ISL_8663828	2022-01-04	Lighthouse Lab in Alderley Park	Wellcome Sanger Institute for the COVID-19 Genomics UK (COG-UK) Consortium	Jacquelyn Wynn et al	?	?	?
England/ALDP-312C963/2022	EPI_ISL_8663711	2022-01-04	Lighthouse Lab in Alderley Park	Wellcome Sanger Institute for the COVID-19 Genomics UK (COG-UK) Consortium	Jacquelyn Wynn et al	?	?	?
England/ALDP-312CB30/2022	EPI_ISL_8663766	2022-01-04	Lighthouse Lab in Alderley Park	Wellcome Sanger Institute for the COVID-19 Genomics UK (COG-UK) Consortium	Jacquelyn Wynn et al	?	?	?
England/ALDP-312CB9A/2022	EPI_ISL_8663540	2022-01-04	Lighthouse Lab in Alderley Park	Wellcome Sanger Institute for the COVID-19 Genomics UK (COG-UK) Consortium	Jacquelyn Wynn et al	?	?	?
England/ALDP-312DF24/2022	EPI_ISL_8612683	2022-01-04	Lighthouse Lab in Alderley Park	Wellcome Sanger Institute for the COVID-19 Genomics UK (COG-UK) Consortium	Jacquelyn Wynn et al	?	?	?
England/ALDP-312DF8E/2021	EPI_ISL_8612459	2021-12-31	Lighthouse Lab in Alderley Park	Wellcome Sanger Institute for the COVID-19 Genomics UK (COG-UK) Consortium	Jacquelyn Wynn et al	?	?	?
England/ALDP-312E05D/2022	EPI_ISL_8612707	2022-01-01	Lighthouse Lab in Alderley Park	Wellcome Sanger Institute for the COVID-19 Genomics UK (COG-UK) Consortium	Jacquelyn Wynn et al	?	?	?
England/ALDP-312E06C/2022	EPI_ISL_8612793	2022-01-02	Lighthouse Lab in Alderley Park	Wellcome Sanger Institute for the COVID-19 Genomics UK (COG-UK) Consortium	Jacquelyn Wynn et al	?	?	?
England/ALDP-312E0D5/2021	EPI_ISL_8612680	2021-12-31	Lighthouse Lab in Alderley Park	Wellcome Sanger Institute for the COVID-19 Genomics UK (COG-UK) Consortium	Jacquelyn Wynn et al	?	?	?
England/ALDP-312E0F3/2022	EPI_ISL_8612502	2022-01-02	Lighthouse Lab in Alderley Park	Wellcome Sanger Institute for the COVID-19 Genomics UK (COG-UK) Consortium	Jacquelyn Wynn et al	?	?	?
England/ALDP-312E21B/2021	EPI_ISL_8612528	2021-12-25	Lighthouse Lab in Alderley Park	Wellcome Sanger Institute for the COVID-19 Genomics UK (COG-UK) Consortium	Jacquelyn Wynn et al	?	?	?
England/ALDP-312E293/2022	EPI_ISL_8612597	2022-01-02	Lighthouse Lab in Alderley Park	Wellcome Sanger Institute for the COVID-19 Genomics UK (COG-UK) Consortium	Jacquelyn Wynn et al	?	?	?
England/ALDP-312E2DF/2022	EPI_ISL_8612640	2022-01-02	Lighthouse Lab in Alderley Park	Wellcome Sanger Institute for the COVID-19 Genomics UK (COG-UK) Consortium	Jacquelyn Wynn et al	?	?	?
England/ALDP-312E354/2021	EPI_ISL_8612807	2021-12-30	Lighthouse Lab in Alderley Park	Wellcome Sanger Institute for the COVID-19 Genomics UK (COG-UK) Consortium	Jacquelyn Wynn et al	?	?	?
England/ALDP-312F56C/2022	EPI_ISL_8612772	2022-01-04	Lighthouse Lab in Alderley Park	Wellcome Sanger Institute for the COVID-19 Genomics UK (COG-UK) Consortium	Jacquelyn Wynn et al	?	?	?
England/ALDP-312F64B/2022	EPI_ISL_8613912	2022-01-04	Lighthouse Lab in Alderley Park	Wellcome Sanger Institute for the COVID-19 Genomics UK (COG-UK) Consortium	Jacquelyn Wynn et al	?	?	?
England/ALDP-312F71B/2022	EPI_ISL_8612663	2022-01-04	Lighthouse Lab in Alderley Park	Wellcome Sanger Institute for the COVID-19 Genomics UK (COG-UK) Consortium	Jacquelyn Wynn et al	?	?	?
England/ALDP-312F7B1/2022	EPI_ISL_8612420	2022-01-04	Lighthouse Lab in Alderley Park	Wellcome Sanger Institute for the COVID-19 Genomics UK (COG-UK) Consortium	Jacquelyn Wynn et al	?	?	?
England/ALDP-312F7EE/2022	EPI_ISL_8612456	2022-01-04	Lighthouse Lab in Alderley Park	Wellcome Sanger Institute for the COVID-19 Genomics UK (COG-UK) Consortium	Jacquelyn Wynn et al	?	?	?
England/ALDP-312F863/2022	EPI_ISL_8612423	2022-01-04	Lighthouse Lab in Alderley Park	Wellcome Sanger Institute for the COVID-19 Genomics UK (COG-UK) Consortium	Jacquelyn Wynn et al	?	?	?
England/ALDP-312F890/2022	EPI_ISL_8612659	2022-01-01	Lighthouse Lab in Alderley Park	Wellcome Sanger Institute for the COVID-19 Genomics UK (COG-UK) Consortium	Jacquelyn Wynn et al	?	?	?
England/ALDP-312F98E/2022	EPI_ISL_8612613	2022-01-04	Lighthouse Lab in Alderley Park	Wellcome Sanger Institute for the COVID-19 Genomics UK (COG-UK) Consortium	Jacquelyn Wynn et al	?	?	?
England/ALDP-312FA4F/2022	EPI_ISL_8613997	2022-01-04	Lighthouse Lab in Alderley Park	Wellcome Sanger Institute for the COVID-19 Genomics UK (COG-UK) Consortium	Jacquelyn Wynn et al	?	?	?
England/ALDP-312FA6D/2022	EPI_ISL_8612761	2022-01-04	Lighthouse Lab in Alderley Park	Wellcome Sanger Institute for the COVID-19 Genomics UK (COG-UK) Consortium	Jacquelyn Wynn et al	?	?	?
England/ALDP-312FAE5/2022	EPI_ISL_8612721	2022-01-04	Lighthouse Lab in Alderley Park	Wellcome Sanger Institute for the COVID-19 Genomics UK (COG-UK) Consortium	Jacquelyn Wynn et al	?	?	?
England/ALDP-312FAF4/2022	EPI_ISL_8613858	2022-01-03	Lighthouse Lab in Alderley Park	Wellcome Sanger Institute for the COVID-19 Genomics UK (COG-UK) Consortium	Jacquelyn Wynn et al	?	?	?
England/ALDP-31306FC/2022	EPI_ISL_8663301	2022-01-04	Lighthouse Lab in Alderley Park	Wellcome Sanger Institute for the COVID-19 Genomics UK (COG-UK) Consortium	Jacquelyn Wynn et al	?	?	?
England/ALDP-3130780/2022	EPI_ISL_8663083	2022-01-04	Lighthouse Lab in Alderley Park	Wellcome Sanger Institute for the COVID-19 Genomics UK (COG-UK) Consortium	Jacquelyn Wynn et al	?	?	?
England/ALDP-3130841/2022	EPI_ISL_8663076	2022-01-04	Lighthouse Lab in Alderley Park	Wellcome Sanger Institute for the COVID-19 Genomics UK (COG-UK) Consortium	Jacquelyn Wynn et al	?	?	?
England/ALDP-3130850/2022	EPI_ISL_8663215	2022-01-03	Lighthouse Lab in Alderley Park	Wellcome Sanger Institute for the COVID-19 Genomics UK (COG-UK) Consortium	Jacquelyn Wynn et al	?	?	?
England/ALDP-313087E/2022	EPI_ISL_8663411	2022-01-04	Lighthouse Lab in Alderley Park	Wellcome Sanger Institute for the COVID-19 Genomics UK (COG-UK) Consortium	Jacquelyn Wynn et al	?	?	?
England/ALDP-313088D/2022	EPI_ISL_8663338	2022-01-03	Lighthouse Lab in Alderley Park	Wellcome Sanger Institute for the COVID-19 Genomics UK (COG-UK) Consortium	Jacquelyn Wynn et al	?	?	?
England/ALDP-3130A3C/2022	EPI_ISL_8663289	2022-01-04	Lighthouse Lab in Alderley Park	Wellcome Sanger Institute for the COVID-19 Genomics UK (COG-UK) Consortium	Jacquelyn Wynn et al	?	?	?
England/ALDP-3130AD2/2022	EPI_ISL_8663303	2022-01-04	Lighthouse Lab in Alderley Park	Wellcome Sanger Institute for the COVID-19 Genomics UK (COG-UK) Consortium	Jacquelyn Wynn et al	?	?	?
England/ALDP-3130C09/2022	EPI_ISL_8663261	2022-01-03	Lighthouse Lab in Alderley Park	Wellcome Sanger Institute for the COVID-19 Genomics UK (COG-UK) Consortium	Jacquelyn Wynn et al	?	?	?
England/ALDP-3130C45/2022	EPI_ISL_8663133	2022-01-03	Lighthouse Lab in Alderley Park	Wellcome Sanger Institute for the COVID-19 Genomics UK (COG-UK) Consortium	Jacquelyn Wynn et al	?	?	?
England/ALDP-3130C72/2022	EPI_ISL_8663431	2022-01-04	Lighthouse Lab in Alderley Park	Wellcome Sanger Institute for the COVID-19 Genomics UK (COG-UK) Consortium	Jacquelyn Wynn et al	?	?	?
England/ALDP-3131321/2022	EPI_ISL_8614120	2022-01-04	Lighthouse Lab in Alderley Park	Wellcome Sanger Institute for the COVID-19 Genomics UK (COG-UK) Consortium	Jacquelyn Wynn et al	?	?	?
England/ALDP-313134F/2022	EPI_ISL_8614607	2022-01-04	Lighthouse Lab in Alderley Park	Wellcome Sanger Institute for the COVID-19 Genomics UK (COG-UK) Consortium	Jacquelyn Wynn et al	?	?	?
England/ALDP-313142E/2022	EPI_ISL_8614164	2022-01-04	Lighthouse Lab in Alderley Park	Wellcome Sanger Institute for the COVID-19 Genomics UK (COG-UK) Consortium	Jacquelyn Wynn et al	?	?	?
England/ALDP-313143D/2022	EPI_ISL_8614457	2022-01-04	Lighthouse Lab in Alderley Park	Wellcome Sanger Institute for the COVID-19 Genomics UK (COG-UK) Consortium	Jacquelyn Wynn et al	?	?	?
England/ALDP-313144C/2022	EPI_ISL_8614344	2022-01-03	Lighthouse Lab in Alderley Park	Wellcome Sanger Institute for the COVID-19 Genomics UK (COG-UK) Consortium	Jacquelyn Wynn et al	?	?	?
England/ALDP-313145B/2022	EPI_ISL_8614068	2022-01-04	Lighthouse Lab in Alderley Park	Wellcome Sanger Institute for the COVID-19 Genomics UK (COG-UK) Consortium	Jacquelyn Wynn et al	?	?	?
England/ALDP-31314A6/2022	EPI_ISL_8614623	2022-01-04	Lighthouse Lab in Alderley Park	Wellcome Sanger Institute for the COVID-19 Genomics UK (COG-UK) Consortium	Jacquelyn Wynn et al	?	?	?
England/ALDP-31314B5/2022	EPI_ISL_8614228	2022-01-04	Lighthouse Lab in Alderley Park	Wellcome Sanger Institute for the COVID-19 Genomics UK (COG-UK) Consortium	Jacquelyn Wynn et al	?	?	?
England/ALDP-31314E2/2022	EPI_ISL_8614200	2022-01-04	Lighthouse Lab in Alderley Park	Wellcome Sanger Institute for the COVID-19 Genomics UK (COG-UK) Consortium	Jacquelyn Wynn et al	?	?	?
England/ALDP-31314F1/2022	EPI_ISL_8614359	2022-01-03	Lighthouse Lab in Alderley Park	Wellcome Sanger Institute for the COVID-19 Genomics UK (COG-UK) Consortium	Jacquelyn Wynn et al	?	?	?
England/ALDP-313152B/2022	EPI_ISL_8614285	2022-01-03	Lighthouse Lab in Alderley Park	Wellcome Sanger Institute for the COVID-19 Genomics UK (COG-UK) Consortium	Jacquelyn Wynn et al	?	?	?
England/ALDP-313153A/2022	EPI_ISL_8614544	2022-01-04	Lighthouse Lab in Alderley Park	Wellcome Sanger Institute for the COVID-19 Genomics UK (COG-UK) Consortium	Jacquelyn Wynn et al	?	?	?
England/ALDP-31315C1/2022	EPI_ISL_8614698	2022-01-04	Lighthouse Lab in Alderley Park	Wellcome Sanger Institute for the COVID-19 Genomics UK (COG-UK) Consortium	Jacquelyn Wynn et al	?	?	?
England/ALDP-3131682/2022	EPI_ISL_8614041	2022-01-04	Lighthouse Lab in Alderley Park	Wellcome Sanger Institute for the COVID-19 Genomics UK (COG-UK) Consortium	Jacquelyn Wynn et al	?	?	?
England/ALDP-31316FB/2022	EPI_ISL_8614738	2022-01-04	Lighthouse Lab in Alderley Park	Wellcome Sanger Institute for the COVID-19 Genomics UK (COG-UK) Consortium	Jacquelyn Wynn et al	?	?	?
England/ALDP-3131752/2022	EPI_ISL_8614480	2022-01-03	Lighthouse Lab in Alderley Park	Wellcome Sanger Institute for the COVID-19 Genomics UK (COG-UK) Consortium	Jacquelyn Wynn et al	?	?	?
England/ALDP-3131761/2022	EPI_ISL_8614509	2022-01-04	Lighthouse Lab in Alderley Park	Wellcome Sanger Institute for the COVID-19 Genomics UK (COG-UK) Consortium	Jacquelyn Wynn et al	?	?	?
England/ALDP-31317BC/2022	EPI_ISL_8614504	2022-01-04	Lighthouse Lab in Alderley Park	Wellcome Sanger Institute for the COVID-19 Genomics UK (COG-UK) Consortium	Jacquelyn Wynn et al	?	?	?
England/ALDP-3131840/2022	EPI_ISL_8614736	2022-01-03	Lighthouse Lab in Alderley Park	Wellcome Sanger Institute for the COVID-19 Genomics UK (COG-UK) Consortium	Jacquelyn Wynn et al	?	?	?
England/ALDP-313185F/2022	EPI_ISL_8614573	2022-01-04	Lighthouse Lab in Alderley Park	Wellcome Sanger Institute for the COVID-19 Genomics UK (COG-UK) Consortium	Jacquelyn Wynn et al	?	?	?
England/ALDP-3133BCD/2022	EPI_ISL_8619453	2022-01-04	Lighthouse Lab in Alderley Park	Wellcome Sanger Institute for the COVID-19 Genomics UK (COG-UK) Consortium	Jacquelyn Wynn et al	?	?	?
England/ALDP-3133C42/2022	EPI_ISL_8619362	2022-01-04	Lighthouse Lab in Alderley Park	Wellcome Sanger Institute for the COVID-19 Genomics UK (COG-UK) Consortium	Jacquelyn Wynn et al	?	?	?
England/ALDP-3133C51/2022	EPI_ISL_8619461	2022-01-04	Lighthouse Lab in Alderley Park	Wellcome Sanger Institute for the COVID-19 Genomics UK (COG-UK) Consortium	Jacquelyn Wynn et al	?	?	?
England/ALDP-3133CBB/2022	EPI_ISL_8619446	2022-01-03	Lighthouse Lab in Alderley Park	Wellcome Sanger Institute for the COVID-19 Genomics UK (COG-UK) Consortium	Jacquelyn Wynn et al	?	?	?
England/ALDP-3133D4F/2022	EPI_ISL_8619501	2022-01-03	Lighthouse Lab in Alderley Park	Wellcome Sanger Institute for the COVID-19 Genomics UK (COG-UK) Consortium	Jacquelyn Wynn et al	?	?	?
England/ALDP-3133D6D/2022	EPI_ISL_8619408	2022-01-02	Lighthouse Lab in Alderley Park	Wellcome Sanger Institute for the COVID-19 Genomics UK (COG-UK) Consortium	Jacquelyn Wynn et al	?	?	?
England/ALDP-3133DA9/2022	EPI_ISL_8619493	2022-01-03	Lighthouse Lab in Alderley Park	Wellcome Sanger Institute for the COVID-19 Genomics UK (COG-UK) Consortium	Jacquelyn Wynn et al	?	?	?
England/ALDP-3133DD6/2022	EPI_ISL_8619498	2022-01-03	Lighthouse Lab in Alderley Park	Wellcome Sanger Institute for the COVID-19 Genomics UK (COG-UK) Consortium	Jacquelyn Wynn et al	?	?	?
England/ALDP-3133E00/2022	EPI_ISL_8619516	2022-01-04	Lighthouse Lab in Alderley Park	Wellcome Sanger Institute for the COVID-19 Genomics UK (COG-UK) Consortium	Jacquelyn Wynn et al	?	?	?
England/ALDP-3133E4C/2022	EPI_ISL_8619438	2022-01-04	Lighthouse Lab in Alderley Park	Wellcome Sanger Institute for the COVID-19 Genomics UK (COG-UK) Consortium	Jacquelyn Wynn et al	?	?	?
England/ALDP-3133ED3/2022	EPI_ISL_8619407	2022-01-03	Lighthouse Lab in Alderley Park	Wellcome Sanger Institute for the COVID-19 Genomics UK (COG-UK) Consortium	Jacquelyn Wynn et al	?	?	?
England/ALDP-3133EF1/2022	EPI_ISL_8619418	2022-01-03	Lighthouse Lab in Alderley Park	Wellcome Sanger Institute for the COVID-19 Genomics UK (COG-UK) Consortium	Jacquelyn Wynn et al	?	?	?
England/ALDP-3133F0D/2021	EPI_ISL_8619378	2021-12-31	Lighthouse Lab in Alderley Park	Wellcome Sanger Institute for the COVID-19 Genomics UK (COG-UK) Consortium	Jacquelyn Wynn et al	?	?	?
England/ALDP-3133F1C/2022	EPI_ISL_8619441	2022-01-02	Lighthouse Lab in Alderley Park	Wellcome Sanger Institute for the COVID-19 Genomics UK (COG-UK) Consortium	Jacquelyn Wynn et al	?	?	?
England/ALDP-3133F3A/2022	EPI_ISL_8619477	2022-01-04	Lighthouse Lab in Alderley Park	Wellcome Sanger Institute for the COVID-19 Genomics UK (COG-UK) Consortium	Jacquelyn Wynn et al	?	?	?
England/ALDP-3133F49/2021	EPI_ISL_8619592	2021-12-31	Lighthouse Lab in Alderley Park	Wellcome Sanger Institute for the COVID-19 Genomics UK (COG-UK) Consortium	Jacquelyn Wynn et al	?	?	?
England/ALDP-3133F76/2022	EPI_ISL_8619600	2022-01-02	Lighthouse Lab in Alderley Park	Wellcome Sanger Institute for the COVID-19 Genomics UK (COG-UK) Consortium	Jacquelyn Wynn et al	?	?	?
England/ALDP-3133FC1/2022	EPI_ISL_8619419	2022-01-03	Lighthouse Lab in Alderley Park	Wellcome Sanger Institute for the COVID-19 Genomics UK (COG-UK) Consortium	Jacquelyn Wynn et al	?	?	?
England/ALDP-3134063/2022	EPI_ISL_8619402	2022-01-04	Lighthouse Lab in Alderley Park	Wellcome Sanger Institute for the COVID-19 Genomics UK (COG-UK) Consortium	Jacquelyn Wynn et al	?	?	?
England/ALDP-3134090/2022	EPI_ISL_8619505	2022-01-04	Lighthouse Lab in Alderley Park	Wellcome Sanger Institute for the COVID-19 Genomics UK (COG-UK) Consortium	Jacquelyn Wynn et al	?	?	?
England/ALDP-31340FA/2021	EPI_ISL_8619621	2021-12-31	Lighthouse Lab in Alderley Park	Wellcome Sanger Institute for the COVID-19 Genomics UK (COG-UK) Consortium	Jacquelyn Wynn et al	?	?	?
England/ALDP-3135F47/2022	EPI_ISL_8615292	2022-01-03	Lighthouse Lab in Alderley Park	Wellcome Sanger Institute for the COVID-19 Genomics UK (COG-UK) Consortium	Jacquelyn Wynn et al	?	?	?
England/ALDP-3135F65/2022	EPI_ISL_8615175	2022-01-03	Lighthouse Lab in Alderley Park	Wellcome Sanger Institute for the COVID-19 Genomics UK (COG-UK) Consortium	Jacquelyn Wynn et al	?	?	?
England/ALDP-3135FDE/2021	EPI_ISL_8615186	2021-12-31	Lighthouse Lab in Alderley Park	Wellcome Sanger Institute for the COVID-19 Genomics UK (COG-UK) Consortium	Jacquelyn Wynn et al	?	?	?
England/ALDP-31360E9/2022	EPI_ISL_8615266	2022-01-04	Lighthouse Lab in Alderley Park	Wellcome Sanger Institute for the COVID-19 Genomics UK (COG-UK) Consortium	Jacquelyn Wynn et al	?	?	?
England/ALDP-3136104/2022	EPI_ISL_8615171	2022-01-02	Lighthouse Lab in Alderley Park	Wellcome Sanger Institute for the COVID-19 Genomics UK (COG-UK) Consortium	Jacquelyn Wynn et al	?	?	?
England/ALDP-3136122/2022	EPI_ISL_8615191	2022-01-04	Lighthouse Lab in Alderley Park	Wellcome Sanger Institute for the COVID-19 Genomics UK (COG-UK) Consortium	Jacquelyn Wynn et al	?	?	?
England/ALDP-313624D/2022	EPI_ISL_8615200	2022-01-04	Lighthouse Lab in Alderley Park	Wellcome Sanger Institute for the COVID-19 Genomics UK (COG-UK) Consortium	Jacquelyn Wynn et al	?	?	?
England/ALDP-313625C/2022	EPI_ISL_8615327	2022-01-02	Lighthouse Lab in Alderley Park	Wellcome Sanger Institute for the COVID-19 Genomics UK (COG-UK) Consortium	Jacquelyn Wynn et al	?	?	?
England/ALDP-313627A/2022	EPI_ISL_8615435	2022-01-03	Lighthouse Lab in Alderley Park	Wellcome Sanger Institute for the COVID-19 Genomics UK (COG-UK) Consortium	Jacquelyn Wynn et al	?	?	?
England/ALDP-31362A7/2022	EPI_ISL_8615444	2022-01-04	Lighthouse Lab in Alderley Park	Wellcome Sanger Institute for the COVID-19 Genomics UK (COG-UK) Consortium	Jacquelyn Wynn et al	?	?	?
England/ALDP-31362B6/2022	EPI_ISL_8615262	2022-01-04	Lighthouse Lab in Alderley Park	Wellcome Sanger Institute for the COVID-19 Genomics UK (COG-UK) Consortium	Jacquelyn Wynn et al	?	?	?
England/ALDP-31362C5/2022	EPI_ISL_8615379	2022-01-03	Lighthouse Lab in Alderley Park	Wellcome Sanger Institute for the COVID-19 Genomics UK (COG-UK) Consortium	Jacquelyn Wynn et al	?	?	?
England/ALDP-3136377/2022	EPI_ISL_8615277	2022-01-04	Lighthouse Lab in Alderley Park	Wellcome Sanger Institute for the COVID-19 Genomics UK (COG-UK) Consortium	Jacquelyn Wynn et al	?	?	?
England/ALDP-3136386/2022	EPI_ISL_8615400	2022-01-04	Lighthouse Lab in Alderley Park	Wellcome Sanger Institute for the COVID-19 Genomics UK (COG-UK) Consortium	Jacquelyn Wynn et al	?	?	?
England/ALDP-31363B3/2022	EPI_ISL_8615150	2022-01-02	Lighthouse Lab in Alderley Park	Wellcome Sanger Institute for the COVID-19 Genomics UK (COG-UK) Consortium	Jacquelyn Wynn et al	?	?	?
England/ALDP-31382A5/2022	EPI_ISL_8662034	2022-01-04	Lighthouse Lab in Alderley Park	Wellcome Sanger Institute for the COVID-19 Genomics UK (COG-UK) Consortium	Jacquelyn Wynn et al	?	?	?
England/ALDP-31383A2/2022	EPI_ISL_8662400	2022-01-04	Lighthouse Lab in Alderley Park	Wellcome Sanger Institute for the COVID-19 Genomics UK (COG-UK) Consortium	Jacquelyn Wynn et al	?	?	?
England/ALDP-31383EE/2022	EPI_ISL_8662383	2022-01-03	Lighthouse Lab in Alderley Park	Wellcome Sanger Institute for the COVID-19 Genomics UK (COG-UK) Consortium	Jacquelyn Wynn et al	?	?	?
England/ALDP-3138445/2022	EPI_ISL_8662029	2022-01-04	Lighthouse Lab in Alderley Park	Wellcome Sanger Institute for the COVID-19 Genomics UK (COG-UK) Consortium	Jacquelyn Wynn et al	?	?	?
England/ALDP-3138472/2022	EPI_ISL_8662391	2022-01-03	Lighthouse Lab in Alderley Park	Wellcome Sanger Institute for the COVID-19 Genomics UK (COG-UK) Consortium	Jacquelyn Wynn et al	?	?	?
England/ALDP-3138515/2022	EPI_ISL_8662108	2022-01-04	Lighthouse Lab in Alderley Park	Wellcome Sanger Institute for the COVID-19 Genomics UK (COG-UK) Consortium	Jacquelyn Wynn et al	?	?	?
England/ALDP-3138524/2022	EPI_ISL_8662327	2022-01-03	Lighthouse Lab in Alderley Park	Wellcome Sanger Institute for the COVID-19 Genomics UK (COG-UK) Consortium	Jacquelyn Wynn et al	?	?	?
England/ALDP-3138560/2022	EPI_ISL_8662419	2022-01-03	Lighthouse Lab in Alderley Park	Wellcome Sanger Institute for the COVID-19 Genomics UK (COG-UK) Consortium	Jacquelyn Wynn et al	?	?	?
England/ALDP-313864F/2022	EPI_ISL_8662295	2022-01-04	Lighthouse Lab in Alderley Park	Wellcome Sanger Institute for the COVID-19 Genomics UK (COG-UK) Consortium	Jacquelyn Wynn et al	?	?	?
England/ALDP-313867C/2022	EPI_ISL_8662185	2022-01-04	Lighthouse Lab in Alderley Park	Wellcome Sanger Institute for the COVID-19 Genomics UK (COG-UK) Consortium	Jacquelyn Wynn et al	?	?	?
England/ALDP-313871F/2022	EPI_ISL_8662080	2022-01-04	Lighthouse Lab in Alderley Park	Wellcome Sanger Institute for the COVID-19 Genomics UK (COG-UK) Consortium	Jacquelyn Wynn et al	?	?	?
England/ALDP-313872E/2022	EPI_ISL_8662393	2022-01-04	Lighthouse Lab in Alderley Park	Wellcome Sanger Institute for the COVID-19 Genomics UK (COG-UK) Consortium	Jacquelyn Wynn et al	?	?	?
England/ALDP-313E096/2021	EPI_ISL_8664322	2021-12-31	Lighthouse Lab in Alderley Park	Wellcome Sanger Institute for the COVID-19 Genomics UK (COG-UK) Consortium	Jacquelyn Wynn et al	?	?	?
England/ALDP-313E10C/2021	EPI_ISL_8664539	2021-12-30	Lighthouse Lab in Alderley Park	Wellcome Sanger Institute for the COVID-19 Genomics UK (COG-UK) Consortium	Jacquelyn Wynn et al	?	?	?
England/ALDP-313E139/2022	EPI_ISL_8664332	2022-01-04	Lighthouse Lab in Alderley Park	Wellcome Sanger Institute for the COVID-19 Genomics UK (COG-UK) Consortium	Jacquelyn Wynn et al	?	?	?
England/ALDP-313E157/2022	EPI_ISL_8664610	2022-01-03	Lighthouse Lab in Alderley Park	Wellcome Sanger Institute for the COVID-19 Genomics UK (COG-UK) Consortium	Jacquelyn Wynn et al	?	?	?
England/ALDP-313E184/2022	EPI_ISL_8664596	2022-01-02	Lighthouse Lab in Alderley Park	Wellcome Sanger Institute for the COVID-19 Genomics UK (COG-UK) Consortium	Jacquelyn Wynn et al	?	?	?
England/ALDP-313E193/2022	EPI_ISL_8664401	2022-01-02	Lighthouse Lab in Alderley Park	Wellcome Sanger Institute for the COVID-19 Genomics UK (COG-UK) Consortium	Jacquelyn Wynn et al	?	?	?
England/ALDP-313E245/2022	EPI_ISL_8664426	2022-01-02	Lighthouse Lab in Alderley Park	Wellcome Sanger Institute for the COVID-19 Genomics UK (COG-UK) Consortium	Jacquelyn Wynn et al	?	?	?
England/ALDP-313E342/2022	EPI_ISL_8664413	2022-01-02	Lighthouse Lab in Alderley Park	Wellcome Sanger Institute for the COVID-19 Genomics UK (COG-UK) Consortium	Jacquelyn Wynn et al	?	?	?
England/ALDP-313E360/2022	EPI_ISL_8664568	2022-01-04	Lighthouse Lab in Alderley Park	Wellcome Sanger Institute for the COVID-19 Genomics UK (COG-UK) Consortium	Jacquelyn Wynn et al	?	?	?
England/ALDP-313E38E/2022	EPI_ISL_8664532	2022-01-03	Lighthouse Lab in Alderley Park	Wellcome Sanger Institute for the COVID-19 Genomics UK (COG-UK) Consortium	Jacquelyn Wynn et al	?	?	?
England/ALDP-313E3AC/2022	EPI_ISL_8664547	2022-01-02	Lighthouse Lab in Alderley Park	Wellcome Sanger Institute for the COVID-19 Genomics UK (COG-UK) Consortium	Jacquelyn Wynn et al	?	?	?
England/ALDP-313E412/2022	EPI_ISL_8664635	2022-01-04	Lighthouse Lab in Alderley Park	Wellcome Sanger Institute for the COVID-19 Genomics UK (COG-UK) Consortium	Jacquelyn Wynn et al	?	?	?
England/ALDP-313E4D6/2022	EPI_ISL_8664321	2022-01-03	Lighthouse Lab in Alderley Park	Wellcome Sanger Institute for the COVID-19 Genomics UK (COG-UK) Consortium	Jacquelyn Wynn et al	?	?	?
England/ALDP-313E55B/2022	EPI_ISL_8664534	2022-01-04	Lighthouse Lab in Alderley Park	Wellcome Sanger Institute for the COVID-19 Genomics UK (COG-UK) Consortium	Jacquelyn Wynn et al	?	?	?
England/ALDP-313E6C1/2022	EPI_ISL_8615097	2022-01-01	Lighthouse Lab in Alderley Park	Wellcome Sanger Institute for the COVID-19 Genomics UK (COG-UK) Consortium	Jacquelyn Wynn et al	?	?	?
England/ALDP-313E7BF/2022	EPI_ISL_8614875	2022-01-02	Lighthouse Lab in Alderley Park	Wellcome Sanger Institute for the COVID-19 Genomics UK (COG-UK) Consortium	Jacquelyn Wynn et al	?	?	?
England/ALDP-313E7DD/2022	EPI_ISL_8614880	2022-01-02	Lighthouse Lab in Alderley Park	Wellcome Sanger Institute for the COVID-19 Genomics UK (COG-UK) Consortium	Jacquelyn Wynn et al	?	?	?
England/ALDP-313E807/2022	EPI_ISL_8614930	2022-01-01	Lighthouse Lab in Alderley Park	Wellcome Sanger Institute for the COVID-19 Genomics UK (COG-UK) Consortium	Jacquelyn Wynn et al	?	?	?
England/ALDP-313E9AA/2022	EPI_ISL_8614929	2022-01-01	Lighthouse Lab in Alderley Park	Wellcome Sanger Institute for the COVID-19 Genomics UK (COG-UK) Consortium	Jacquelyn Wynn et al	?	?	?
England/ALDP-313EA89/2022	EPI_ISL_8614966	2022-01-02	Lighthouse Lab in Alderley Park	Wellcome Sanger Institute for the COVID-19 Genomics UK (COG-UK) Consortium	Jacquelyn Wynn et al	?	?	?
England/ALDP-313EB59/2021	EPI_ISL_8615059	2021-12-31	Lighthouse Lab in Alderley Park	Wellcome Sanger Institute for the COVID-19 Genomics UK (COG-UK) Consortium	Jacquelyn Wynn et al	?	?	?
England/ALDP-313EBA4/2022	EPI_ISL_8614928	2022-01-02	Lighthouse Lab in Alderley Park	Wellcome Sanger Institute for the COVID-19 Genomics UK (COG-UK) Consortium	Jacquelyn Wynn et al	?	?	?
England/ALDP-313EBC2/2022	EPI_ISL_8615066	2022-01-02	Lighthouse Lab in Alderley Park	Wellcome Sanger Institute for the COVID-19 Genomics UK (COG-UK) Consortium	Jacquelyn Wynn et al	?	?	?
England/ALDP-313FDAD/2022	EPI_ISL_8664355	2022-01-04	Lighthouse Lab in Alderley Park	Wellcome Sanger Institute for the COVID-19 Genomics UK (COG-UK) Consortium	Jacquelyn Wynn et al	?	?	?
England/ALDP-313FE31/2022	EPI_ISL_8664431	2022-01-04	Lighthouse Lab in Alderley Park	Wellcome Sanger Institute for the COVID-19 Genomics UK (COG-UK) Consortium	Jacquelyn Wynn et al	?	?	?
England/ALDP-313FE5F/2022	EPI_ISL_8664358	2022-01-04	Lighthouse Lab in Alderley Park	Wellcome Sanger Institute for the COVID-19 Genomics UK (COG-UK) Consortium	Jacquelyn Wynn et al	?	?	?
England/ALDP-313FE6E/2022	EPI_ISL_8664435	2022-01-04	Lighthouse Lab in Alderley Park	Wellcome Sanger Institute for the COVID-19 Genomics UK (COG-UK) Consortium	Jacquelyn Wynn et al	?	?	?
England/ALDP-313FFB6/2022	EPI_ISL_8664359	2022-01-04	Lighthouse Lab in Alderley Park	Wellcome Sanger Institute for the COVID-19 Genomics UK (COG-UK) Consortium	Jacquelyn Wynn et al	?	?	?
England/ALDP-314019E/2022	EPI_ISL_8664384	2022-01-04	Lighthouse Lab in Alderley Park	Wellcome Sanger Institute for the COVID-19 Genomics UK (COG-UK) Consortium	Jacquelyn Wynn et al	?	?	?
England/ALDP-31401F8/2022	EPI_ISL_8664616	2022-01-04	Lighthouse Lab in Alderley Park	Wellcome Sanger Institute for the COVID-19 Genomics UK (COG-UK) Consortium	Jacquelyn Wynn et al	?	?	?
England/ALDP-314042C/2022	EPI_ISL_8615124	2022-01-01	Lighthouse Lab in Alderley Park	Wellcome Sanger Institute for the COVID-19 Genomics UK (COG-UK) Consortium	Jacquelyn Wynn et al	?	?	?
England/ALDP-314043B/2022	EPI_ISL_8614997	2022-01-02	Lighthouse Lab in Alderley Park	Wellcome Sanger Institute for the COVID-19 Genomics UK (COG-UK) Consortium	Jacquelyn Wynn et al	?	?	?
England/ALDP-314044A/2022	EPI_ISL_8615045	2022-01-04	Lighthouse Lab in Alderley Park	Wellcome Sanger Institute for the COVID-19 Genomics UK (COG-UK) Consortium	Jacquelyn Wynn et al	?	?	?
England/ALDP-3140468/2022	EPI_ISL_8614814	2022-01-03	Lighthouse Lab in Alderley Park	Wellcome Sanger Institute for the COVID-19 Genomics UK (COG-UK) Consortium	Jacquelyn Wynn et al	?	?	?
England/ALDP-31404D1/2022	EPI_ISL_8614830	2022-01-01	Lighthouse Lab in Alderley Park	Wellcome Sanger Institute for the COVID-19 Genomics UK (COG-UK) Consortium	Jacquelyn Wynn et al	?	?	?
England/ALDP-3140565/2022	EPI_ISL_8614881	2022-01-04	Lighthouse Lab in Alderley Park	Wellcome Sanger Institute for the COVID-19 Genomics UK (COG-UK) Consortium	Jacquelyn Wynn et al	?	?	?
England/ALDP-3140635/2022	EPI_ISL_8614989	2022-01-03	Lighthouse Lab in Alderley Park	Wellcome Sanger Institute for the COVID-19 Genomics UK (COG-UK) Consortium	Jacquelyn Wynn et al	?	?	?
England/ALDP-31408F3/2022	EPI_ISL_8614935	2022-01-04	Lighthouse Lab in Alderley Park	Wellcome Sanger Institute for the COVID-19 Genomics UK (COG-UK) Consortium	Jacquelyn Wynn et al	?	?	?
England/ALDP-31409F0/2022	EPI_ISL_8657628	2022-01-04	Lighthouse Lab in Alderley Park	Wellcome Sanger Institute for the COVID-19 Genomics UK (COG-UK) Consortium	Jacquelyn Wynn et al	?	?	?
England/ALDP-3140A57/2022	EPI_ISL_8656983	2022-01-04	Lighthouse Lab in Alderley Park	Wellcome Sanger Institute for the COVID-19 Genomics UK (COG-UK) Consortium	Jacquelyn Wynn et al	?	?	?
England/ALDP-3140A93/2022	EPI_ISL_8656999	2022-01-04	Lighthouse Lab in Alderley Park	Wellcome Sanger Institute for the COVID-19 Genomics UK (COG-UK) Consortium	Jacquelyn Wynn et al	?	?	?
England/ALDP-3140B45/2022	EPI_ISL_8657175	2022-01-04	Lighthouse Lab in Alderley Park	Wellcome Sanger Institute for the COVID-19 Genomics UK (COG-UK) Consortium	Jacquelyn Wynn et al	?	?	?
England/ALDP-3140C15/2022	EPI_ISL_8657114	2022-01-02	Lighthouse Lab in Alderley Park	Wellcome Sanger Institute for the COVID-19 Genomics UK (COG-UK) Consortium	Jacquelyn Wynn et al	?	?	?
England/ALDP-3140C8E/2022	EPI_ISL_8657195	2022-01-04	Lighthouse Lab in Alderley Park	Wellcome Sanger Institute for the COVID-19 Genomics UK (COG-UK) Consortium	Jacquelyn Wynn et al	?	?	?
England/ALDP-3140C9D/2022	EPI_ISL_8657149	2022-01-04	Lighthouse Lab in Alderley Park	Wellcome Sanger Institute for the COVID-19 Genomics UK (COG-UK) Consortium	Jacquelyn Wynn et al	?	?	?
England/ALDP-3140DB8/2022	EPI_ISL_8657045	2022-01-04	Lighthouse Lab in Alderley Park	Wellcome Sanger Institute for the COVID-19 Genomics UK (COG-UK) Consortium	Jacquelyn Wynn et al	?	?	?
England/ALDP-3140E4C/2022	EPI_ISL_8657238	2022-01-04	Lighthouse Lab in Alderley Park	Wellcome Sanger Institute for the COVID-19 Genomics UK (COG-UK) Consortium	Jacquelyn Wynn et al	?	?	?
England/ALDP-3140EA6/2022	EPI_ISL_8657350	2022-01-04	Lighthouse Lab in Alderley Park	Wellcome Sanger Institute for the COVID-19 Genomics UK (COG-UK) Consortium	Jacquelyn Wynn et al	?	?	?
England/ALDP-314B9B9/2022	EPI_ISL_8702952	2022-01-03	Lighthouse Lab in Alderley Park	Wellcome Sanger Institute for the COVID-19 Genomics UK (COG-UK) Consortium	Jacquelyn Wynn et al	?	?	?
England/ALDP-314B9E6/2022	EPI_ISL_8702706	2022-01-03	Lighthouse Lab in Alderley Park	Wellcome Sanger Institute for the COVID-19 Genomics UK (COG-UK) Consortium	Jacquelyn Wynn et al	?	?	?
England/ALDP-314BA3E/2022	EPI_ISL_8702564	2022-01-03	Lighthouse Lab in Alderley Park	Wellcome Sanger Institute for the COVID-19 Genomics UK (COG-UK) Consortium	Jacquelyn Wynn et al	?	?	?
England/ALDP-314BA98/2022	EPI_ISL_8702569	2022-01-03	Lighthouse Lab in Alderley Park	Wellcome Sanger Institute for the COVID-19 Genomics UK (COG-UK) Consortium	Jacquelyn Wynn et al	?	?	?
England/ALDP-314BAA7/2022	EPI_ISL_8702702	2022-01-03	Lighthouse Lab in Alderley Park	Wellcome Sanger Institute for the COVID-19 Genomics UK (COG-UK) Consortium	Jacquelyn Wynn et al	?	?	?
England/ALDP-314BAC5/2022	EPI_ISL_8702654	2022-01-03	Lighthouse Lab in Alderley Park	Wellcome Sanger Institute for the COVID-19 Genomics UK (COG-UK) Consortium	Jacquelyn Wynn et al	?	?	?
England/ALDP-314BAE3/2022	EPI_ISL_8703248	2022-01-03	Lighthouse Lab in Alderley Park	Wellcome Sanger Institute for the COVID-19 Genomics UK (COG-UK) Consortium	Jacquelyn Wynn et al	?	?	?
England/ALDP-314BB95/2022	EPI_ISL_8703109	2022-01-03	Lighthouse Lab in Alderley Park	Wellcome Sanger Institute for the COVID-19 Genomics UK (COG-UK) Consortium	Jacquelyn Wynn et al	?	?	?
England/ALDP-314BBA4/2022	EPI_ISL_8702659	2022-01-03	Lighthouse Lab in Alderley Park	Wellcome Sanger Institute for the COVID-19 Genomics UK (COG-UK) Consortium	Jacquelyn Wynn et al	?	?	?
England/ALDP-314BBC2/2022	EPI_ISL_8702602	2022-01-03	Lighthouse Lab in Alderley Park	Wellcome Sanger Institute for the COVID-19 Genomics UK (COG-UK) Consortium	Jacquelyn Wynn et al	?	?	?
England/ALDP-314BBE0/2022	EPI_ISL_8702677	2022-01-03	Lighthouse Lab in Alderley Park	Wellcome Sanger Institute for the COVID-19 Genomics UK (COG-UK) Consortium	Jacquelyn Wynn et al	?	?	?
England/ALDP-314BBFF/2022	EPI_ISL_8702566	2022-01-03	Lighthouse Lab in Alderley Park	Wellcome Sanger Institute for the COVID-19 Genomics UK (COG-UK) Consortium	Jacquelyn Wynn et al	?	?	?
England/ALDP-314BC1A/2022	EPI_ISL_8703194	2022-01-03	Lighthouse Lab in Alderley Park	Wellcome Sanger Institute for the COVID-19 Genomics UK (COG-UK) Consortium	Jacquelyn Wynn et al	?	?	?
England/ALDP-314BCCF/2022	EPI_ISL_8702927	2022-01-03	Lighthouse Lab in Alderley Park	Wellcome Sanger Institute for the COVID-19 Genomics UK (COG-UK) Consortium	Jacquelyn Wynn et al	?	?	?
England/ALDP-314BD17/2022	EPI_ISL_8702595	2022-01-03	Lighthouse Lab in Alderley Park	Wellcome Sanger Institute for the COVID-19 Genomics UK (COG-UK) Consortium	Jacquelyn Wynn et al	?	?	?
England/ALDP-314BD62/2022	EPI_ISL_8702750	2022-01-03	Lighthouse Lab in Alderley Park	Wellcome Sanger Institute for the COVID-19 Genomics UK (COG-UK) Consortium	Jacquelyn Wynn et al	?	?	?
England/ALDP-314BE23/2022	EPI_ISL_8703181	2022-01-03	Lighthouse Lab in Alderley Park	Wellcome Sanger Institute for the COVID-19 Genomics UK (COG-UK) Consortium	Jacquelyn Wynn et al	?	?	?
England/ALDP-314BE32/2022	EPI_ISL_8702597	2022-01-03	Lighthouse Lab in Alderley Park	Wellcome Sanger Institute for the COVID-19 Genomics UK (COG-UK) Consortium	Jacquelyn Wynn et al	?	?	?
England/ALDP-314BE6F/2022	EPI_ISL_8703013	2022-01-03	Lighthouse Lab in Alderley Park	Wellcome Sanger Institute for the COVID-19 Genomics UK (COG-UK) Consortium	Jacquelyn Wynn et al	?	?	?
England/ALDP-314BEAB/2022	EPI_ISL_8702715	2022-01-03	Lighthouse Lab in Alderley Park	Wellcome Sanger Institute for the COVID-19 Genomics UK (COG-UK) Consortium	Jacquelyn Wynn et al	?	?	?
England/ALDP-314BED8/2022	EPI_ISL_8703242	2022-01-03	Lighthouse Lab in Alderley Park	Wellcome Sanger Institute for the COVID-19 Genomics UK (COG-UK) Consortium	Jacquelyn Wynn et al	?	?	?
England/ALDP-314BF20/2022	EPI_ISL_8703050	2022-01-03	Lighthouse Lab in Alderley Park	Wellcome Sanger Institute for the COVID-19 Genomics UK (COG-UK) Consortium	Jacquelyn Wynn et al	?	?	?
England/ALDP-3150BD9/2022	EPI_ISL_8655453	2022-01-03	Lighthouse Lab in Alderley Park	Wellcome Sanger Institute for the COVID-19 Genomics UK (COG-UK) Consortium	Jacquelyn Wynn et al	?	?	?
England/ALDP-3150BF7/2022	EPI_ISL_8655309	2022-01-05	Lighthouse Lab in Alderley Park	Wellcome Sanger Institute for the COVID-19 Genomics UK (COG-UK) Consortium	Jacquelyn Wynn et al	?	?	?
England/ALDP-3150C4F/2022	EPI_ISL_8655200	2022-01-04	Lighthouse Lab in Alderley Park	Wellcome Sanger Institute for the COVID-19 Genomics UK (COG-UK) Consortium	Jacquelyn Wynn et al	?	?	?
England/ALDP-3150C8B/2022	EPI_ISL_8655481	2022-01-04	Lighthouse Lab in Alderley Park	Wellcome Sanger Institute for the COVID-19 Genomics UK (COG-UK) Consortium	Jacquelyn Wynn et al	?	?	?
England/ALDP-3150CC7/2022	EPI_ISL_8655545	2022-01-05	Lighthouse Lab in Alderley Park	Wellcome Sanger Institute for the COVID-19 Genomics UK (COG-UK) Consortium	Jacquelyn Wynn et al	?	?	?
England/ALDP-3150CD6/2022	EPI_ISL_8655483	2022-01-05	Lighthouse Lab in Alderley Park	Wellcome Sanger Institute for the COVID-19 Genomics UK (COG-UK) Consortium	Jacquelyn Wynn et al	?	?	?
England/ALDP-3150D00/2022	EPI_ISL_8655561	2022-01-04	Lighthouse Lab in Alderley Park	Wellcome Sanger Institute for the COVID-19 Genomics UK (COG-UK) Consortium	Jacquelyn Wynn et al	?	?	?
England/ALDP-3150D4C/2022	EPI_ISL_8655542	2022-01-05	Lighthouse Lab in Alderley Park	Wellcome Sanger Institute for the COVID-19 Genomics UK (COG-UK) Consortium	Jacquelyn Wynn et al	?	?	?
England/ALDP-3150D5B/2022	EPI_ISL_8655459	2022-01-05	Lighthouse Lab in Alderley Park	Wellcome Sanger Institute for the COVID-19 Genomics UK (COG-UK) Consortium	Jacquelyn Wynn et al	?	?	?
England/ALDP-3150EA3/2022	EPI_ISL_8655422	2022-01-04	Lighthouse Lab in Alderley Park	Wellcome Sanger Institute for the COVID-19 Genomics UK (COG-UK) Consortium	Jacquelyn Wynn et al	?	?	?
England/ALDP-3150F46/2022	EPI_ISL_8655370	2022-01-05	Lighthouse Lab in Alderley Park	Wellcome Sanger Institute for the COVID-19 Genomics UK (COG-UK) Consortium	Jacquelyn Wynn et al	?	?	?
England/ALDP-3150F55/2022	EPI_ISL_8655280	2022-01-05	Lighthouse Lab in Alderley Park	Wellcome Sanger Institute for the COVID-19 Genomics UK (COG-UK) Consortium	Jacquelyn Wynn et al	?	?	?
England/ALDP-3150FBF/2022	EPI_ISL_8655376	2022-01-04	Lighthouse Lab in Alderley Park	Wellcome Sanger Institute for the COVID-19 Genomics UK (COG-UK) Consortium	Jacquelyn Wynn et al	?	?	?
England/ALDP-3150FCE/2022	EPI_ISL_8655433	2022-01-04	Lighthouse Lab in Alderley Park	Wellcome Sanger Institute for the COVID-19 Genomics UK (COG-UK) Consortium	Jacquelyn Wynn et al	?	?	?
England/ALDP-3150FEC/2022	EPI_ISL_8655645	2022-01-04	Lighthouse Lab in Alderley Park	Wellcome Sanger Institute for the COVID-19 Genomics UK (COG-UK) Consortium	Jacquelyn Wynn et al	?	?	?
England/ALDP-3151024/2022	EPI_ISL_8655663	2022-01-04	Lighthouse Lab in Alderley Park	Wellcome Sanger Institute for the COVID-19 Genomics UK (COG-UK) Consortium	Jacquelyn Wynn et al	?	?	?
England/ALDP-315108E/2022	EPI_ISL_8655300	2022-01-05	Lighthouse Lab in Alderley Park	Wellcome Sanger Institute for the COVID-19 Genomics UK (COG-UK) Consortium	Jacquelyn Wynn et al	?	?	?
England/ALDP-31510AC/2022	EPI_ISL_8655234	2022-01-04	Lighthouse Lab in Alderley Park	Wellcome Sanger Institute for the COVID-19 Genomics UK (COG-UK) Consortium	Jacquelyn Wynn et al	?	?	?
England/ALDP-3151103/2022	EPI_ISL_8655382	2022-01-02	Lighthouse Lab in Alderley Park	Wellcome Sanger Institute for the COVID-19 Genomics UK (COG-UK) Consortium	Jacquelyn Wynn et al	?	?	?
England/ALDP-31518B3/2022	EPI_ISL_8656716	2022-01-03	Lighthouse Lab in Alderley Park	Wellcome Sanger Institute for the COVID-19 Genomics UK (COG-UK) Consortium	Jacquelyn Wynn et al	?	?	?
England/ALDP-3151929/2022	EPI_ISL_8656788	2022-01-03	Lighthouse Lab in Alderley Park	Wellcome Sanger Institute for the COVID-19 Genomics UK (COG-UK) Consortium	Jacquelyn Wynn et al	?	?	?
England/ALDP-3151A53/2022	EPI_ISL_8656295	2022-01-05	Lighthouse Lab in Alderley Park	Wellcome Sanger Institute for the COVID-19 Genomics UK (COG-UK) Consortium	Jacquelyn Wynn et al	?	?	?
England/ALDP-3151AEA/2022	EPI_ISL_8656653	2022-01-05	Lighthouse Lab in Alderley Park	Wellcome Sanger Institute for the COVID-19 Genomics UK (COG-UK) Consortium	Jacquelyn Wynn et al	?	?	?
England/ALDP-3151B41/2022	EPI_ISL_8656674	2022-01-05	Lighthouse Lab in Alderley Park	Wellcome Sanger Institute for the COVID-19 Genomics UK (COG-UK) Consortium	Jacquelyn Wynn et al	?	?	?
England/ALDP-3151B9C/2022	EPI_ISL_8656343	2022-01-05	Lighthouse Lab in Alderley Park	Wellcome Sanger Institute for the COVID-19 Genomics UK (COG-UK) Consortium	Jacquelyn Wynn et al	?	?	?
England/ALDP-3151BE7/2022	EPI_ISL_8656730	2022-01-05	Lighthouse Lab in Alderley Park	Wellcome Sanger Institute for the COVID-19 Genomics UK (COG-UK) Consortium	Jacquelyn Wynn et al	?	?	?
England/ALDP-3151C11/2022	EPI_ISL_8656226	2022-01-05	Lighthouse Lab in Alderley Park	Wellcome Sanger Institute for the COVID-19 Genomics UK (COG-UK) Consortium	Jacquelyn Wynn et al	?	?	?
England/ALDP-3151C20/2022	EPI_ISL_8656378	2022-01-05	Lighthouse Lab in Alderley Park	Wellcome Sanger Institute for the COVID-19 Genomics UK (COG-UK) Consortium	Jacquelyn Wynn et al	?	?	?
England/ALDP-3151C3F/2022	EPI_ISL_8656934	2022-01-05	Lighthouse Lab in Alderley Park	Wellcome Sanger Institute for the COVID-19 Genomics UK (COG-UK) Consortium	Jacquelyn Wynn et al	?	?	?
England/ALDP-3151C4E/2022	EPI_ISL_8656675	2022-01-05	Lighthouse Lab in Alderley Park	Wellcome Sanger Institute for the COVID-19 Genomics UK (COG-UK) Consortium	Jacquelyn Wynn et al	?	?	?
England/ALDP-3151C8A/2022	EPI_ISL_8656648	2022-01-05	Lighthouse Lab in Alderley Park	Wellcome Sanger Institute for the COVID-19 Genomics UK (COG-UK) Consortium	Jacquelyn Wynn et al	?	?	?
England/ALDP-3151CC6/2022	EPI_ISL_8656760	2022-01-05	Lighthouse Lab in Alderley Park	Wellcome Sanger Institute for the COVID-19 Genomics UK (COG-UK) Consortium	Jacquelyn Wynn et al	?	?	?
England/ALDP-3151D1E/2022	EPI_ISL_8656933	2022-01-05	Lighthouse Lab in Alderley Park	Wellcome Sanger Institute for the COVID-19 Genomics UK (COG-UK) Consortium	Jacquelyn Wynn et al	?	?	?
England/ALDP-31529BF/2022	EPI_ISL_8654513	2022-01-05	Lighthouse Lab in Alderley Park	Wellcome Sanger Institute for the COVID-19 Genomics UK (COG-UK) Consortium	Jacquelyn Wynn et al	?	?	?
England/ALDP-3152A07/2022	EPI_ISL_8654262	2022-01-04	Lighthouse Lab in Alderley Park	Wellcome Sanger Institute for the COVID-19 Genomics UK (COG-UK) Consortium	Jacquelyn Wynn et al	?	?	?
England/ALDP-3152B9B/2022	EPI_ISL_8654455	2022-01-05	Lighthouse Lab in Alderley Park	Wellcome Sanger Institute for the COVID-19 Genomics UK (COG-UK) Consortium	Jacquelyn Wynn et al	?	?	?
England/ALDP-3152BE6/2022	EPI_ISL_8654708	2022-01-04	Lighthouse Lab in Alderley Park	Wellcome Sanger Institute for the COVID-19 Genomics UK (COG-UK) Consortium	Jacquelyn Wynn et al	?	?	?
England/ALDP-3152BF5/2022	EPI_ISL_8654614	2022-01-03	Lighthouse Lab in Alderley Park	Wellcome Sanger Institute for the COVID-19 Genomics UK (COG-UK) Consortium	Jacquelyn Wynn et al	?	?	?
England/ALDP-3152C01/2022	EPI_ISL_8654499	2022-01-04	Lighthouse Lab in Alderley Park	Wellcome Sanger Institute for the COVID-19 Genomics UK (COG-UK) Consortium	Jacquelyn Wynn et al	?	?	?
England/ALDP-3152C4D/2022	EPI_ISL_8654440	2022-01-05	Lighthouse Lab in Alderley Park	Wellcome Sanger Institute for the COVID-19 Genomics UK (COG-UK) Consortium	Jacquelyn Wynn et al	?	?	?
England/ALDP-3152E0B/2022	EPI_ISL_8654459	2022-01-05	Lighthouse Lab in Alderley Park	Wellcome Sanger Institute for the COVID-19 Genomics UK (COG-UK) Consortium	Jacquelyn Wynn et al	?	?	?
England/ALDP-3152E65/2022	EPI_ISL_8654711	2022-01-03	Lighthouse Lab in Alderley Park	Wellcome Sanger Institute for the COVID-19 Genomics UK (COG-UK) Consortium	Jacquelyn Wynn et al	?	?	?
England/ALDP-3154CB4/2022	EPI_ISL_8659246	2022-01-04	Lighthouse Lab in Alderley Park	Wellcome Sanger Institute for the COVID-19 Genomics UK (COG-UK) Consortium	Jacquelyn Wynn et al	?	?	?
England/ALDP-3154D75/2022	EPI_ISL_8659499	2022-01-04	Lighthouse Lab in Alderley Park	Wellcome Sanger Institute for the COVID-19 Genomics UK (COG-UK) Consortium	Jacquelyn Wynn et al	?	?	?
England/ALDP-3154D93/2022	EPI_ISL_8659347	2022-01-04	Lighthouse Lab in Alderley Park	Wellcome Sanger Institute for the COVID-19 Genomics UK (COG-UK) Consortium	Jacquelyn Wynn et al	?	?	?
England/ALDP-3154DC0/2022	EPI_ISL_8659245	2022-01-05	Lighthouse Lab in Alderley Park	Wellcome Sanger Institute for the COVID-19 Genomics UK (COG-UK) Consortium	Jacquelyn Wynn et al	?	?	?
England/ALDP-3154FAC/2022	EPI_ISL_8659512	2022-01-03	Lighthouse Lab in Alderley Park	Wellcome Sanger Institute for the COVID-19 Genomics UK (COG-UK) Consortium	Jacquelyn Wynn et al	?	?	?
England/ALDP-3154FBB/2022	EPI_ISL_8659585	2022-01-03	Lighthouse Lab in Alderley Park	Wellcome Sanger Institute for the COVID-19 Genomics UK (COG-UK) Consortium	Jacquelyn Wynn et al	?	?	?
England/ALDP-315507B/2022	EPI_ISL_8659464	2022-01-02	Lighthouse Lab in Alderley Park	Wellcome Sanger Institute for the COVID-19 Genomics UK (COG-UK) Consortium	Jacquelyn Wynn et al	?	?	?
England/ALDP-31550C6/2022	EPI_ISL_8659361	2022-01-03	Lighthouse Lab in Alderley Park	Wellcome Sanger Institute for the COVID-19 Genomics UK (COG-UK) Consortium	Jacquelyn Wynn et al	?	?	?
England/ALDP-315515A/2022	EPI_ISL_8659395	2022-01-05	Lighthouse Lab in Alderley Park	Wellcome Sanger Institute for the COVID-19 Genomics UK (COG-UK) Consortium	Jacquelyn Wynn et al	?	?	?
England/ALDP-31551B4/2022	EPI_ISL_8659206	2022-01-04	Lighthouse Lab in Alderley Park	Wellcome Sanger Institute for the COVID-19 Genomics UK (COG-UK) Consortium	Jacquelyn Wynn et al	?	?	?
England/ALDP-31551E1/2022	EPI_ISL_8659470	2022-01-03	Lighthouse Lab in Alderley Park	Wellcome Sanger Institute for the COVID-19 Genomics UK (COG-UK) Consortium	Jacquelyn Wynn et al	?	?	?
England/ALDP-315521B/2022	EPI_ISL_8659482	2022-01-01	Lighthouse Lab in Alderley Park	Wellcome Sanger Institute for the COVID-19 Genomics UK (COG-UK) Consortium	Jacquelyn Wynn et al	?	?	?
England/ALDP-315761D/2022	EPI_ISL_8651736	2022-01-04	Lighthouse Lab in Alderley Park	Wellcome Sanger Institute for the COVID-19 Genomics UK (COG-UK) Consortium	Jacquelyn Wynn et al	?	?	?
England/ALDP-3157686/2022	EPI_ISL_8651720	2022-01-04	Lighthouse Lab in Alderley Park	Wellcome Sanger Institute for the COVID-19 Genomics UK (COG-UK) Consortium	Jacquelyn Wynn et al	?	?	?
England/ALDP-31577B0/2022	EPI_ISL_8651612	2022-01-05	Lighthouse Lab in Alderley Park	Wellcome Sanger Institute for the COVID-19 Genomics UK (COG-UK) Consortium	Jacquelyn Wynn et al	?	?	?
England/ALDP-3157835/2021	EPI_ISL_8651754	2021-12-31	Lighthouse Lab in Alderley Park	Wellcome Sanger Institute for the COVID-19 Genomics UK (COG-UK) Consortium	Jacquelyn Wynn et al	?	?	?
England/ALDP-315796F/2022	EPI_ISL_8651812	2022-01-04	Lighthouse Lab in Alderley Park	Wellcome Sanger Institute for the COVID-19 Genomics UK (COG-UK) Consortium	Jacquelyn Wynn et al	?	?	?
England/ALDP-315797E/2022	EPI_ISL_8651617	2022-01-04	Lighthouse Lab in Alderley Park	Wellcome Sanger Institute for the COVID-19 Genomics UK (COG-UK) Consortium	Jacquelyn Wynn et al	?	?	?
England/ALDP-315799C/2022	EPI_ISL_8651811	2022-01-04	Lighthouse Lab in Alderley Park	Wellcome Sanger Institute for the COVID-19 Genomics UK (COG-UK) Consortium	Jacquelyn Wynn et al	?	?	?
England/ALDP-31579C9/2022	EPI_ISL_8651552	2022-01-05	Lighthouse Lab in Alderley Park	Wellcome Sanger Institute for the COVID-19 Genomics UK (COG-UK) Consortium	Jacquelyn Wynn et al	?	?	?
England/ALDP-3157A02/2022	EPI_ISL_8651614	2022-01-05	Lighthouse Lab in Alderley Park	Wellcome Sanger Institute for the COVID-19 Genomics UK (COG-UK) Consortium	Jacquelyn Wynn et al	?	?	?
England/ALDP-3157A6C/2022	EPI_ISL_8651561	2022-01-04	Lighthouse Lab in Alderley Park	Wellcome Sanger Institute for the COVID-19 Genomics UK (COG-UK) Consortium	Jacquelyn Wynn et al	?	?	?
England/ALDP-3157AE4/2021	EPI_ISL_8651738	2021-12-30	Lighthouse Lab in Alderley Park	Wellcome Sanger Institute for the COVID-19 Genomics UK (COG-UK) Consortium	Jacquelyn Wynn et al	?	?	?
England/ALDP-3157AF3/2022	EPI_ISL_8651779	2022-01-04	Lighthouse Lab in Alderley Park	Wellcome Sanger Institute for the COVID-19 Genomics UK (COG-UK) Consortium	Jacquelyn Wynn et al	?	?	?
England/ALDP-3157B3C/2022	EPI_ISL_8651855	2022-01-05	Lighthouse Lab in Alderley Park	Wellcome Sanger Institute for the COVID-19 Genomics UK (COG-UK) Consortium	Jacquelyn Wynn et al	?	?	?
England/ALDP-31598D9/2022	EPI_ISL_8654116	2022-01-02	Lighthouse Lab in Alderley Park	Wellcome Sanger Institute for the COVID-19 Genomics UK (COG-UK) Consortium	Jacquelyn Wynn et al	?	?	?
England/ALDP-315999A/2022	EPI_ISL_8654069	2022-01-05	Lighthouse Lab in Alderley Park	Wellcome Sanger Institute for the COVID-19 Genomics UK (COG-UK) Consortium	Jacquelyn Wynn et al	?	?	?
England/ALDP-31599D6/2022	EPI_ISL_8653790	2022-01-04	Lighthouse Lab in Alderley Park	Wellcome Sanger Institute for the COVID-19 Genomics UK (COG-UK) Consortium	Jacquelyn Wynn et al	?	?	?
England/ALDP-3159A2E/2022	EPI_ISL_8653912	2022-01-05	Lighthouse Lab in Alderley Park	Wellcome Sanger Institute for the COVID-19 Genomics UK (COG-UK) Consortium	Jacquelyn Wynn et al	?	?	?
England/ALDP-3159B3A/2022	EPI_ISL_8654015	2022-01-05	Lighthouse Lab in Alderley Park	Wellcome Sanger Institute for the COVID-19 Genomics UK (COG-UK) Consortium	Jacquelyn Wynn et al	?	?	?
England/ALDP-3159B76/2022	EPI_ISL_8653949	2022-01-04	Lighthouse Lab in Alderley Park	Wellcome Sanger Institute for the COVID-19 Genomics UK (COG-UK) Consortium	Jacquelyn Wynn et al	?	?	?
England/ALDP-3159B85/2021	EPI_ISL_8654175	2021-12-31	Lighthouse Lab in Alderley Park	Wellcome Sanger Institute for the COVID-19 Genomics UK (COG-UK) Consortium	Jacquelyn Wynn et al	?	?	?
England/ALDP-3159BEF/2022	EPI_ISL_8654166	2022-01-04	Lighthouse Lab in Alderley Park	Wellcome Sanger Institute for the COVID-19 Genomics UK (COG-UK) Consortium	Jacquelyn Wynn et al	?	?	?
England/ALDP-3159BFE/2022	EPI_ISL_8900438	2022-01-05	Lighthouse Lab in Alderley Park	Wellcome Sanger Institute for the COVID-19 Genomics UK (COG-UK) Consortium	Jacquelyn Wynn et al	?	?	?
England/ALDP-3159CBF/2022	EPI_ISL_8654010	2022-01-05	Lighthouse Lab in Alderley Park	Wellcome Sanger Institute for the COVID-19 Genomics UK (COG-UK) Consortium	Jacquelyn Wynn et al	?	?	?
England/ALDP-3159D25/2022	EPI_ISL_8654138	2022-01-03	Lighthouse Lab in Alderley Park	Wellcome Sanger Institute for the COVID-19 Genomics UK (COG-UK) Consortium	Jacquelyn Wynn et al	?	?	?
England/ALDP-3159D43/2022	EPI_ISL_8653967	2022-01-05	Lighthouse Lab in Alderley Park	Wellcome Sanger Institute for the COVID-19 Genomics UK (COG-UK) Consortium	Jacquelyn Wynn et al	?	?	?
England/ALDP-3159DBC/2022	EPI_ISL_8653810	2022-01-04	Lighthouse Lab in Alderley Park	Wellcome Sanger Institute for the COVID-19 Genomics UK (COG-UK) Consortium	Jacquelyn Wynn et al	?	?	?
England/ALDP-3159E13/2022	EPI_ISL_8654040	2022-01-03	Lighthouse Lab in Alderley Park	Wellcome Sanger Institute for the COVID-19 Genomics UK (COG-UK) Consortium	Jacquelyn Wynn et al	?	?	?
England/ALDP-3159E40/2022	EPI_ISL_8900437	2022-01-04	Lighthouse Lab in Alderley Park	Wellcome Sanger Institute for the COVID-19 Genomics UK (COG-UK) Consortium	Jacquelyn Wynn et al	?	?	?
England/ALDP-315B057/2022	EPI_ISL_8652566	2022-01-01	Lighthouse Lab in Alderley Park	Wellcome Sanger Institute for the COVID-19 Genomics UK (COG-UK) Consortium	Jacquelyn Wynn et al	?	?	?
England/ALDP-315B0DF/2021	EPI_ISL_8652757	2021-12-31	Lighthouse Lab in Alderley Park	Wellcome Sanger Institute for the COVID-19 Genomics UK (COG-UK) Consortium	Jacquelyn Wynn et al	?	?	?
England/ALDP-315B0EE/2022	EPI_ISL_8652775	2022-01-01	Lighthouse Lab in Alderley Park	Wellcome Sanger Institute for the COVID-19 Genomics UK (COG-UK) Consortium	Jacquelyn Wynn et al	?	?	?
England/ALDP-315B1DC/2022	EPI_ISL_8652798	2022-01-02	Lighthouse Lab in Alderley Park	Wellcome Sanger Institute for the COVID-19 Genomics UK (COG-UK) Consortium	Jacquelyn Wynn et al	?	?	?
England/ALDP-315B260/2021	EPI_ISL_8652890	2021-12-31	Lighthouse Lab in Alderley Park	Wellcome Sanger Institute for the COVID-19 Genomics UK (COG-UK) Consortium	Jacquelyn Wynn et al	?	?	?
England/ALDP-315B2BB/2021	EPI_ISL_8652856	2021-12-31	Lighthouse Lab in Alderley Park	Wellcome Sanger Institute for the COVID-19 Genomics UK (COG-UK) Consortium	Jacquelyn Wynn et al	?	?	?
England/ALDP-315B2D9/2021	EPI_ISL_8652704	2021-12-31	Lighthouse Lab in Alderley Park	Wellcome Sanger Institute for the COVID-19 Genomics UK (COG-UK) Consortium	Jacquelyn Wynn et al	?	?	?
England/ALDP-315B321/2021	EPI_ISL_8652678	2021-12-31	Lighthouse Lab in Alderley Park	Wellcome Sanger Institute for the COVID-19 Genomics UK (COG-UK) Consortium	Jacquelyn Wynn et al	?	?	?
England/ALDP-315B38B/2022	EPI_ISL_8652295	2022-01-02	Lighthouse Lab in Alderley Park	Wellcome Sanger Institute for the COVID-19 Genomics UK (COG-UK) Consortium	Jacquelyn Wynn et al	?	?	?
England/ALDP-315B42E/2022	EPI_ISL_8652572	2022-01-02	Lighthouse Lab in Alderley Park	Wellcome Sanger Institute for the COVID-19 Genomics UK (COG-UK) Consortium	Jacquelyn Wynn et al	?	?	?
England/ALDP-315B46A/2022	EPI_ISL_8652729	2022-01-02	Lighthouse Lab in Alderley Park	Wellcome Sanger Institute for the COVID-19 Genomics UK (COG-UK) Consortium	Jacquelyn Wynn et al	?	?	?
England/ALDP-315B4C4/2022	EPI_ISL_8652752	2022-01-03	Lighthouse Lab in Alderley Park	Wellcome Sanger Institute for the COVID-19 Genomics UK (COG-UK) Consortium	Jacquelyn Wynn et al	?	?	?
England/ALDP-315B52B/2021	EPI_ISL_8652789	2021-12-31	Lighthouse Lab in Alderley Park	Wellcome Sanger Institute for the COVID-19 Genomics UK (COG-UK) Consortium	Jacquelyn Wynn et al	?	?	?
England/ALDP-315BC9F/2022	EPI_ISL_8700088	2022-01-03	Lighthouse Lab in Alderley Park	Wellcome Sanger Institute for the COVID-19 Genomics UK (COG-UK) Consortium	Jacquelyn Wynn et al	?	?	?
England/ALDP-315BD23/2022	EPI_ISL_8700060	2022-01-05	Lighthouse Lab in Alderley Park	Wellcome Sanger Institute for the COVID-19 Genomics UK (COG-UK) Consortium	Jacquelyn Wynn et al	?	?	?
England/ALDP-315C047/2022	EPI_ISL_8700243	2022-01-03	Lighthouse Lab in Alderley Park	Wellcome Sanger Institute for the COVID-19 Genomics UK (COG-UK) Consortium	Jacquelyn Wynn et al	?	?	?
England/ALDP-315CE10/2022	EPI_ISL_8652565	2022-01-04	Lighthouse Lab in Alderley Park	Wellcome Sanger Institute for the COVID-19 Genomics UK (COG-UK) Consortium	Jacquelyn Wynn et al	?	?	?
England/ALDP-315CE5C/2022	EPI_ISL_8652736	2022-01-05	Lighthouse Lab in Alderley Park	Wellcome Sanger Institute for the COVID-19 Genomics UK (COG-UK) Consortium	Jacquelyn Wynn et al	?	?	?
England/ALDP-315CE98/2022	EPI_ISL_8652279	2022-01-01	Lighthouse Lab in Alderley Park	Wellcome Sanger Institute for the COVID-19 Genomics UK (COG-UK) Consortium	Jacquelyn Wynn et al	?	?	?
England/ALDP-315CEA7/2022	EPI_ISL_8652835	2022-01-05	Lighthouse Lab in Alderley Park	Wellcome Sanger Institute for the COVID-19 Genomics UK (COG-UK) Consortium	Jacquelyn Wynn et al	?	?	?
England/ALDP-315CF68/2022	EPI_ISL_8652256	2022-01-05	Lighthouse Lab in Alderley Park	Wellcome Sanger Institute for the COVID-19 Genomics UK (COG-UK) Consortium	Jacquelyn Wynn et al	?	?	?
England/ALDP-315CF95/2022	EPI_ISL_8652802	2022-01-03	Lighthouse Lab in Alderley Park	Wellcome Sanger Institute for the COVID-19 Genomics UK (COG-UK) Consortium	Jacquelyn Wynn et al	?	?	?
England/ALDP-315D143/2022	EPI_ISL_8652292	2022-01-03	Lighthouse Lab in Alderley Park	Wellcome Sanger Institute for the COVID-19 Genomics UK (COG-UK) Consortium	Jacquelyn Wynn et al	?	?	?
England/ALDP-315D170/2022	EPI_ISL_8652734	2022-01-01	Lighthouse Lab in Alderley Park	Wellcome Sanger Institute for the COVID-19 Genomics UK (COG-UK) Consortium	Jacquelyn Wynn et al	?	?	?
England/ALDP-315D1DA/2022	EPI_ISL_8652261	2022-01-04	Lighthouse Lab in Alderley Park	Wellcome Sanger Institute for the COVID-19 Genomics UK (COG-UK) Consortium	Jacquelyn Wynn et al	?	?	?
England/ALDP-315D27D/2022	EPI_ISL_8652889	2022-01-04	Lighthouse Lab in Alderley Park	Wellcome Sanger Institute for the COVID-19 Genomics UK (COG-UK) Consortium	Jacquelyn Wynn et al	?	?	?
England/ALDP-315EB53/2022	EPI_ISL_8651913	2022-01-03	Lighthouse Lab in Alderley Park	Wellcome Sanger Institute for the COVID-19 Genomics UK (COG-UK) Consortium	Jacquelyn Wynn et al	?	?	?
England/ALDP-315EB62/2022	EPI_ISL_8651977	2022-01-03	Lighthouse Lab in Alderley Park	Wellcome Sanger Institute for the COVID-19 Genomics UK (COG-UK) Consortium	Jacquelyn Wynn et al	?	?	?
England/ALDP-315EBBD/2022	EPI_ISL_8651909	2022-01-05	Lighthouse Lab in Alderley Park	Wellcome Sanger Institute for the COVID-19 Genomics UK (COG-UK) Consortium	Jacquelyn Wynn et al	?	?	?
England/ALDP-315EC32/2022	EPI_ISL_8651915	2022-01-03	Lighthouse Lab in Alderley Park	Wellcome Sanger Institute for the COVID-19 Genomics UK (COG-UK) Consortium	Jacquelyn Wynn et al	?	?	?
England/ALDP-315ED3F/2022	EPI_ISL_8652045	2022-01-03	Lighthouse Lab in Alderley Park	Wellcome Sanger Institute for the COVID-19 Genomics UK (COG-UK) Consortium	Jacquelyn Wynn et al	?	?	?
England/ALDP-315EDD5/2022	EPI_ISL_8652064	2022-01-03	Lighthouse Lab in Alderley Park	Wellcome Sanger Institute for the COVID-19 Genomics UK (COG-UK) Consortium	Jacquelyn Wynn et al	?	?	?
England/ALDP-315EE2D/2022	EPI_ISL_8651964	2022-01-03	Lighthouse Lab in Alderley Park	Wellcome Sanger Institute for the COVID-19 Genomics UK (COG-UK) Consortium	Jacquelyn Wynn et al	?	?	?
England/ALDP-315EF48/2022	EPI_ISL_8652028	2022-01-03	Lighthouse Lab in Alderley Park	Wellcome Sanger Institute for the COVID-19 Genomics UK (COG-UK) Consortium	Jacquelyn Wynn et al	?	?	?
England/ALDP-315EF66/2022	EPI_ISL_8651901	2022-01-03	Lighthouse Lab in Alderley Park	Wellcome Sanger Institute for the COVID-19 Genomics UK (COG-UK) Consortium	Jacquelyn Wynn et al	?	?	?
England/ALDP-315EF84/2022	EPI_ISL_8652071	2022-01-03	Lighthouse Lab in Alderley Park	Wellcome Sanger Institute for the COVID-19 Genomics UK (COG-UK) Consortium	Jacquelyn Wynn et al	?	?	?
England/ALDP-3160E82/2022	EPI_ISL_8652897	2022-01-05	Lighthouse Lab in Alderley Park	Wellcome Sanger Institute for the COVID-19 Genomics UK (COG-UK) Consortium	Jacquelyn Wynn et al	?	?	?
England/ALDP-3160EBF/2022	EPI_ISL_8652863	2022-01-04	Lighthouse Lab in Alderley Park	Wellcome Sanger Institute for the COVID-19 Genomics UK (COG-UK) Consortium	Jacquelyn Wynn et al	?	?	?
England/ALDP-3160EEC/2022	EPI_ISL_8652254	2022-01-05	Lighthouse Lab in Alderley Park	Wellcome Sanger Institute for the COVID-19 Genomics UK (COG-UK) Consortium	Jacquelyn Wynn et al	?	?	?
England/ALDP-3160FDA/2022	EPI_ISL_8652779	2022-01-04	Lighthouse Lab in Alderley Park	Wellcome Sanger Institute for the COVID-19 Genomics UK (COG-UK) Consortium	Jacquelyn Wynn et al	?	?	?
England/ALDP-3161030/2022	EPI_ISL_8652824	2022-01-04	Lighthouse Lab in Alderley Park	Wellcome Sanger Institute for the COVID-19 Genomics UK (COG-UK) Consortium	Jacquelyn Wynn et al	?	?	?
England/ALDP-3161100/2022	EPI_ISL_8652854	2022-01-04	Lighthouse Lab in Alderley Park	Wellcome Sanger Institute for the COVID-19 Genomics UK (COG-UK) Consortium	Jacquelyn Wynn et al	?	?	?
England/ALDP-3161197/2022	EPI_ISL_8652300	2022-01-05	Lighthouse Lab in Alderley Park	Wellcome Sanger Institute for the COVID-19 Genomics UK (COG-UK) Consortium	Jacquelyn Wynn et al	?	?	?
England/ALDP-31611C4/2022	EPI_ISL_8652804	2022-01-04	Lighthouse Lab in Alderley Park	Wellcome Sanger Institute for the COVID-19 Genomics UK (COG-UK) Consortium	Jacquelyn Wynn et al	?	?	?
England/ALDP-3161249/2022	EPI_ISL_8652760	2022-01-03	Lighthouse Lab in Alderley Park	Wellcome Sanger Institute for the COVID-19 Genomics UK (COG-UK) Consortium	Jacquelyn Wynn et al	?	?	?
England/ALDP-31612C1/2022	EPI_ISL_8652683	2022-01-04	Lighthouse Lab in Alderley Park	Wellcome Sanger Institute for the COVID-19 Genomics UK (COG-UK) Consortium	Jacquelyn Wynn et al	?	?	?
England/ALDP-316130A/2022	EPI_ISL_8652747	2022-01-04	Lighthouse Lab in Alderley Park	Wellcome Sanger Institute for the COVID-19 Genomics UK (COG-UK) Consortium	Jacquelyn Wynn et al	?	?	?
England/ALDP-31613BF/2022	EPI_ISL_8652787	2022-01-01	Lighthouse Lab in Alderley Park	Wellcome Sanger Institute for the COVID-19 Genomics UK (COG-UK) Consortium	Jacquelyn Wynn et al	?	?	?
England/ALDP-3162C68/2022	EPI_ISL_8701719	2022-01-04	Lighthouse Lab in Alderley Park	Wellcome Sanger Institute for the COVID-19 Genomics UK (COG-UK) Consortium	Jacquelyn Wynn et al	?	?	?
England/ALDP-3162CE0/2022	EPI_ISL_8700483	2022-01-04	Lighthouse Lab in Alderley Park	Wellcome Sanger Institute for the COVID-19 Genomics UK (COG-UK) Consortium	Jacquelyn Wynn et al	?	?	?
England/ALDP-3162D74/2022	EPI_ISL_8701814	2022-01-04	Lighthouse Lab in Alderley Park	Wellcome Sanger Institute for the COVID-19 Genomics UK (COG-UK) Consortium	Jacquelyn Wynn et al	?	?	?
England/ALDP-3162D92/2022	EPI_ISL_8701520	2022-01-04	Lighthouse Lab in Alderley Park	Wellcome Sanger Institute for the COVID-19 Genomics UK (COG-UK) Consortium	Jacquelyn Wynn et al	?	?	?
England/ALDP-3162E71/2022	EPI_ISL_8701857	2022-01-04	Lighthouse Lab in Alderley Park	Wellcome Sanger Institute for the COVID-19 Genomics UK (COG-UK) Consortium	Jacquelyn Wynn et al	?	?	?
England/ALDP-3162EBD/2022	EPI_ISL_8701513	2022-01-04	Lighthouse Lab in Alderley Park	Wellcome Sanger Institute for the COVID-19 Genomics UK (COG-UK) Consortium	Jacquelyn Wynn et al	?	?	?
England/ALDP-3162EF9/2022	EPI_ISL_8701465	2022-01-04	Lighthouse Lab in Alderley Park	Wellcome Sanger Institute for the COVID-19 Genomics UK (COG-UK) Consortium	Jacquelyn Wynn et al	?	?	?
England/ALDP-3162F23/2022	EPI_ISL_8701582	2022-01-04	Lighthouse Lab in Alderley Park	Wellcome Sanger Institute for the COVID-19 Genomics UK (COG-UK) Consortium	Jacquelyn Wynn et al	?	?	?
England/ALDP-3162FC9/2022	EPI_ISL_8701869	2022-01-04	Lighthouse Lab in Alderley Park	Wellcome Sanger Institute for the COVID-19 Genomics UK (COG-UK) Consortium	Jacquelyn Wynn et al	?	?	?
England/ALDP-316303E/2022	EPI_ISL_8701586	2022-01-05	Lighthouse Lab in Alderley Park	Wellcome Sanger Institute for the COVID-19 Genomics UK (COG-UK) Consortium	Jacquelyn Wynn et al	?	?	?
England/ALDP-31630A7/2022	EPI_ISL_8700451	2022-01-03	Lighthouse Lab in Alderley Park	Wellcome Sanger Institute for the COVID-19 Genomics UK (COG-UK) Consortium	Jacquelyn Wynn et al	?	?	?
England/ALDP-316311D/2022	EPI_ISL_8701497	2022-01-04	Lighthouse Lab in Alderley Park	Wellcome Sanger Institute for the COVID-19 Genomics UK (COG-UK) Consortium	Jacquelyn Wynn et al	?	?	?
England/ALDP-3164A20/2022	EPI_ISL_8701602	2022-01-04	Lighthouse Lab in Alderley Park	Wellcome Sanger Institute for the COVID-19 Genomics UK (COG-UK) Consortium	Jacquelyn Wynn et al	?	?	?
England/ALDP-3164B1E/2022	EPI_ISL_8701369	2022-01-04	Lighthouse Lab in Alderley Park	Wellcome Sanger Institute for the COVID-19 Genomics UK (COG-UK) Consortium	Jacquelyn Wynn et al	?	?	?
England/ALDP-3164C1B/2022	EPI_ISL_8701794	2022-01-05	Lighthouse Lab in Alderley Park	Wellcome Sanger Institute for the COVID-19 Genomics UK (COG-UK) Consortium	Jacquelyn Wynn et al	?	?	?
England/ALDP-3164C39/2022	EPI_ISL_8701730	2022-01-05	Lighthouse Lab in Alderley Park	Wellcome Sanger Institute for the COVID-19 Genomics UK (COG-UK) Consortium	Jacquelyn Wynn et al	?	?	?
England/ALDP-3164E33/2022	EPI_ISL_8701694	2022-01-04	Lighthouse Lab in Alderley Park	Wellcome Sanger Institute for the COVID-19 Genomics UK (COG-UK) Consortium	Jacquelyn Wynn et al	?	?	?
England/ALDP-3166C46/2022	EPI_ISL_8704276	2022-01-03	Lighthouse Lab in Alderley Park	Wellcome Sanger Institute for the COVID-19 Genomics UK (COG-UK) Consortium	Jacquelyn Wynn et al	?	?	?
England/ALDP-3166C55/2022	EPI_ISL_8704254	2022-01-03	Lighthouse Lab in Alderley Park	Wellcome Sanger Institute for the COVID-19 Genomics UK (COG-UK) Consortium	Jacquelyn Wynn et al	?	?	?
England/ALDP-3166CCE/2022	EPI_ISL_8704616	2022-01-03	Lighthouse Lab in Alderley Park	Wellcome Sanger Institute for the COVID-19 Genomics UK (COG-UK) Consortium	Jacquelyn Wynn et al	?	?	?
England/ALDP-3166CDD/2022	EPI_ISL_8704638	2022-01-03	Lighthouse Lab in Alderley Park	Wellcome Sanger Institute for the COVID-19 Genomics UK (COG-UK) Consortium	Jacquelyn Wynn et al	?	?	?
England/ALDP-3166D07/2022	EPI_ISL_8704701	2022-01-03	Lighthouse Lab in Alderley Park	Wellcome Sanger Institute for the COVID-19 Genomics UK (COG-UK) Consortium	Jacquelyn Wynn et al	?	?	?
England/ALDP-3166EB9/2022	EPI_ISL_8704735	2022-01-03	Lighthouse Lab in Alderley Park	Wellcome Sanger Institute for the COVID-19 Genomics UK (COG-UK) Consortium	Jacquelyn Wynn et al	?	?	?
England/ALDP-3166F7A/2022	EPI_ISL_8704421	2022-01-04	Lighthouse Lab in Alderley Park	Wellcome Sanger Institute for the COVID-19 Genomics UK (COG-UK) Consortium	Jacquelyn Wynn et al	?	?	?
England/ALDP-31689A7/2022	EPI_ISL_8699813	2022-01-04	Lighthouse Lab in Alderley Park	Wellcome Sanger Institute for the COVID-19 Genomics UK (COG-UK) Consortium	Jacquelyn Wynn et al	?	?	?
England/ALDP-3168A0E/2022	EPI_ISL_8699900	2022-01-04	Lighthouse Lab in Alderley Park	Wellcome Sanger Institute for the COVID-19 Genomics UK (COG-UK) Consortium	Jacquelyn Wynn et al	?	?	?
England/ALDP-3168A68/2022	EPI_ISL_8699736	2022-01-04	Lighthouse Lab in Alderley Park	Wellcome Sanger Institute for the COVID-19 Genomics UK (COG-UK) Consortium	Jacquelyn Wynn et al	?	?	?
England/ALDP-3168A86/2022	EPI_ISL_8699848	2022-01-04	Lighthouse Lab in Alderley Park	Wellcome Sanger Institute for the COVID-19 Genomics UK (COG-UK) Consortium	Jacquelyn Wynn et al	?	?	?
England/ALDP-3168AA4/2022	EPI_ISL_8699905	2022-01-04	Lighthouse Lab in Alderley Park	Wellcome Sanger Institute for the COVID-19 Genomics UK (COG-UK) Consortium	Jacquelyn Wynn et al	?	?	?
England/ALDP-3168B0B/2022	EPI_ISL_8699919	2022-01-04	Lighthouse Lab in Alderley Park	Wellcome Sanger Institute for the COVID-19 Genomics UK (COG-UK) Consortium	Jacquelyn Wynn et al	?	?	?
England/ALDP-3168B47/2022	EPI_ISL_8700025	2022-01-04	Lighthouse Lab in Alderley Park	Wellcome Sanger Institute for the COVID-19 Genomics UK (COG-UK) Consortium	Jacquelyn Wynn et al	?	?	?
England/ALDP-3168BED/2022	EPI_ISL_8699724	2022-01-04	Lighthouse Lab in Alderley Park	Wellcome Sanger Institute for the COVID-19 Genomics UK (COG-UK) Consortium	Jacquelyn Wynn et al	?	?	?
England/ALDP-3168C08/2022	EPI_ISL_8699952	2022-01-04	Lighthouse Lab in Alderley Park	Wellcome Sanger Institute for the COVID-19 Genomics UK (COG-UK) Consortium	Jacquelyn Wynn et al	?	?	?
England/ALDP-3168C17/2022	EPI_ISL_8699745	2022-01-04	Lighthouse Lab in Alderley Park	Wellcome Sanger Institute for the COVID-19 Genomics UK (COG-UK) Consortium	Jacquelyn Wynn et al	?	?	?
England/ALDP-3168C26/2022	EPI_ISL_8699949	2022-01-04	Lighthouse Lab in Alderley Park	Wellcome Sanger Institute for the COVID-19 Genomics UK (COG-UK) Consortium	Jacquelyn Wynn et al	?	?	?
England/ALDP-3168C44/2022	EPI_ISL_8699989	2022-01-04	Lighthouse Lab in Alderley Park	Wellcome Sanger Institute for the COVID-19 Genomics UK (COG-UK) Consortium	Jacquelyn Wynn et al	?	?	?
England/ALDP-3168C62/2022	EPI_ISL_8699768	2022-01-04	Lighthouse Lab in Alderley Park	Wellcome Sanger Institute for the COVID-19 Genomics UK (COG-UK) Consortium	Jacquelyn Wynn et al	?	?	?
England/ALDP-3168C9F/2022	EPI_ISL_8699997	2022-01-04	Lighthouse Lab in Alderley Park	Wellcome Sanger Institute for the COVID-19 Genomics UK (COG-UK) Consortium	Jacquelyn Wynn et al	?	?	?
England/ALDP-3168CBD/2022	EPI_ISL_8700015	2022-01-04	Lighthouse Lab in Alderley Park	Wellcome Sanger Institute for the COVID-19 Genomics UK (COG-UK) Consortium	Jacquelyn Wynn et al	?	?	?
England/ALDP-3168D9C/2022	EPI_ISL_8699712	2022-01-04	Lighthouse Lab in Alderley Park	Wellcome Sanger Institute for the COVID-19 Genomics UK (COG-UK) Consortium	Jacquelyn Wynn et al	?	?	?
England/ALDP-3168DF6/2022	EPI_ISL_8699899	2022-01-04	Lighthouse Lab in Alderley Park	Wellcome Sanger Institute for the COVID-19 Genomics UK (COG-UK) Consortium	Jacquelyn Wynn et al	?	?	?
England/ALDP-3168E6C/2022	EPI_ISL_8699725	2022-01-04	Lighthouse Lab in Alderley Park	Wellcome Sanger Institute for the COVID-19 Genomics UK (COG-UK) Consortium	Jacquelyn Wynn et al	?	?	?
England/ALDP-3168EB7/2022	EPI_ISL_8699921	2022-01-04	Lighthouse Lab in Alderley Park	Wellcome Sanger Institute for the COVID-19 Genomics UK (COG-UK) Consortium	Jacquelyn Wynn et al	?	?	?
England/ALDP-3168F1E/2022	EPI_ISL_8699902	2022-01-04	Lighthouse Lab in Alderley Park	Wellcome Sanger Institute for the COVID-19 Genomics UK (COG-UK) Consortium	Jacquelyn Wynn et al	?	?	?
England/ALDP-3168F4B/2022	EPI_ISL_8700010	2022-01-04	Lighthouse Lab in Alderley Park	Wellcome Sanger Institute for the COVID-19 Genomics UK (COG-UK) Consortium	Jacquelyn Wynn et al	?	?	?
England/ALDP-31695EE/2022	EPI_ISL_8702550	2022-01-04	Lighthouse Lab in Alderley Park	Wellcome Sanger Institute for the COVID-19 Genomics UK (COG-UK) Consortium	Jacquelyn Wynn et al	?	?	?
England/ALDP-3169618/2022	EPI_ISL_8702419	2022-01-02	Lighthouse Lab in Alderley Park	Wellcome Sanger Institute for the COVID-19 Genomics UK (COG-UK) Consortium	Jacquelyn Wynn et al	?	?	?
England/ALDP-31696BE/2022	EPI_ISL_8702252	2022-01-05	Lighthouse Lab in Alderley Park	Wellcome Sanger Institute for the COVID-19 Genomics UK (COG-UK) Consortium	Jacquelyn Wynn et al	?	?	?
England/ALDP-316978E/2022	EPI_ISL_8702494	2022-01-03	Lighthouse Lab in Alderley Park	Wellcome Sanger Institute for the COVID-19 Genomics UK (COG-UK) Consortium	Jacquelyn Wynn et al	?	?	?
England/ALDP-316986D/2022	EPI_ISL_8702226	2022-01-04	Lighthouse Lab in Alderley Park	Wellcome Sanger Institute for the COVID-19 Genomics UK (COG-UK) Consortium	Jacquelyn Wynn et al	?	?	?
England/ALDP-316988B/2022	EPI_ISL_8702532	2022-01-05	Lighthouse Lab in Alderley Park	Wellcome Sanger Institute for the COVID-19 Genomics UK (COG-UK) Consortium	Jacquelyn Wynn et al	?	?	?
England/ALDP-3169988/2022	EPI_ISL_8702281	2022-01-02	Lighthouse Lab in Alderley Park	Wellcome Sanger Institute for the COVID-19 Genomics UK (COG-UK) Consortium	Jacquelyn Wynn et al	?	?	?
England/ALDP-31699C4/2022	EPI_ISL_8702276	2022-01-05	Lighthouse Lab in Alderley Park	Wellcome Sanger Institute for the COVID-19 Genomics UK (COG-UK) Consortium	Jacquelyn Wynn et al	?	?	?
England/ALDP-31699F1/2022	EPI_ISL_8702256	2022-01-04	Lighthouse Lab in Alderley Park	Wellcome Sanger Institute for the COVID-19 Genomics UK (COG-UK) Consortium	Jacquelyn Wynn et al	?	?	?
England/ALDP-3169A94/2022	EPI_ISL_8701996	2022-01-05	Lighthouse Lab in Alderley Park	Wellcome Sanger Institute for the COVID-19 Genomics UK (COG-UK) Consortium	Jacquelyn Wynn et al	?	?	?
England/ALDP-3169AA3/2022	EPI_ISL_8701989	2022-01-04	Lighthouse Lab in Alderley Park	Wellcome Sanger Institute for the COVID-19 Genomics UK (COG-UK) Consortium	Jacquelyn Wynn et al	?	?	?
England/ALDP-3169AC1/2022	EPI_ISL_8702106	2022-01-03	Lighthouse Lab in Alderley Park	Wellcome Sanger Institute for the COVID-19 Genomics UK (COG-UK) Consortium	Jacquelyn Wynn et al	?	?	?
England/ALDP-3169B0A/2022	EPI_ISL_8702338	2022-01-05	Lighthouse Lab in Alderley Park	Wellcome Sanger Institute for the COVID-19 Genomics UK (COG-UK) Consortium	Jacquelyn Wynn et al	?	?	?
England/ALDP-316B2E5/2022	EPI_ISL_8702523	2022-01-02	Lighthouse Lab in Alderley Park	Wellcome Sanger Institute for the COVID-19 Genomics UK (COG-UK) Consortium	Jacquelyn Wynn et al	?	?	?
England/ALDP-316B2F4/2022	EPI_ISL_8702364	2022-01-03	Lighthouse Lab in Alderley Park	Wellcome Sanger Institute for the COVID-19 Genomics UK (COG-UK) Consortium	Jacquelyn Wynn et al	?	?	?
England/ALDP-316B388/2022	EPI_ISL_8702459	2022-01-02	Lighthouse Lab in Alderley Park	Wellcome Sanger Institute for the COVID-19 Genomics UK (COG-UK) Consortium	Jacquelyn Wynn et al	?	?	?
England/ALDP-316B42B/2022	EPI_ISL_8702123	2022-01-01	Lighthouse Lab in Alderley Park	Wellcome Sanger Institute for the COVID-19 Genomics UK (COG-UK) Consortium	Jacquelyn Wynn et al	?	?	?
England/ALDP-316B476/2022	EPI_ISL_8702418	2022-01-02	Lighthouse Lab in Alderley Park	Wellcome Sanger Institute for the COVID-19 Genomics UK (COG-UK) Consortium	Jacquelyn Wynn et al	?	?	?
England/ALDP-316B4C1/2022	EPI_ISL_8702080	2022-01-03	Lighthouse Lab in Alderley Park	Wellcome Sanger Institute for the COVID-19 Genomics UK (COG-UK) Consortium	Jacquelyn Wynn et al	?	?	?
England/ALDP-316B555/2022	EPI_ISL_8702417	2022-01-02	Lighthouse Lab in Alderley Park	Wellcome Sanger Institute for the COVID-19 Genomics UK (COG-UK) Consortium	Jacquelyn Wynn et al	?	?	?
England/ALDP-316B5FB/2021	EPI_ISL_8702189	2021-12-31	Lighthouse Lab in Alderley Park	Wellcome Sanger Institute for the COVID-19 Genomics UK (COG-UK) Consortium	Jacquelyn Wynn et al	?	?	?
England/ALDP-316B607/2022	EPI_ISL_8702490	2022-01-02	Lighthouse Lab in Alderley Park	Wellcome Sanger Institute for the COVID-19 Genomics UK (COG-UK) Consortium	Jacquelyn Wynn et al	?	?	?
England/ALDP-316B643/2022	EPI_ISL_8702253	2022-01-02	Lighthouse Lab in Alderley Park	Wellcome Sanger Institute for the COVID-19 Genomics UK (COG-UK) Consortium	Jacquelyn Wynn et al	?	?	?
England/ALDP-316B722/2022	EPI_ISL_8702344	2022-01-02	Lighthouse Lab in Alderley Park	Wellcome Sanger Institute for the COVID-19 Genomics UK (COG-UK) Consortium	Jacquelyn Wynn et al	?	?	?
England/ALDP-316B78C/2022	EPI_ISL_8702063	2022-01-04	Lighthouse Lab in Alderley Park	Wellcome Sanger Institute for the COVID-19 Genomics UK (COG-UK) Consortium	Jacquelyn Wynn et al	?	?	?
England/ALDP-316B810/2022	EPI_ISL_8702108	2022-01-02	Lighthouse Lab in Alderley Park	Wellcome Sanger Institute for the COVID-19 Genomics UK (COG-UK) Consortium	Jacquelyn Wynn et al	?	?	?
England/ALDP-316B84D/2022	EPI_ISL_8702369	2022-01-02	Lighthouse Lab in Alderley Park	Wellcome Sanger Institute for the COVID-19 Genomics UK (COG-UK) Consortium	Jacquelyn Wynn et al	?	?	?
England/ALDP-316B94A/2022	EPI_ISL_8699852	2022-01-05	Lighthouse Lab in Alderley Park	Wellcome Sanger Institute for the COVID-19 Genomics UK (COG-UK) Consortium	Jacquelyn Wynn et al	?	?	?
England/ALDP-316B968/2022	EPI_ISL_8699923	2022-01-05	Lighthouse Lab in Alderley Park	Wellcome Sanger Institute for the COVID-19 Genomics UK (COG-UK) Consortium	Jacquelyn Wynn et al	?	?	?
England/ALDP-316B9C2/2022	EPI_ISL_8699805	2022-01-05	Lighthouse Lab in Alderley Park	Wellcome Sanger Institute for the COVID-19 Genomics UK (COG-UK) Consortium	Jacquelyn Wynn et al	?	?	?
England/ALDP-316BA38/2022	EPI_ISL_8699735	2022-01-03	Lighthouse Lab in Alderley Park	Wellcome Sanger Institute for the COVID-19 Genomics UK (COG-UK) Consortium	Jacquelyn Wynn et al	?	?	?
England/ALDP-316BAFC/2022	EPI_ISL_8699794	2022-01-04	Lighthouse Lab in Alderley Park	Wellcome Sanger Institute for the COVID-19 Genomics UK (COG-UK) Consortium	Jacquelyn Wynn et al	?	?	?
England/ALDP-316BB80/2022	EPI_ISL_8699868	2022-01-05	Lighthouse Lab in Alderley Park	Wellcome Sanger Institute for the COVID-19 Genomics UK (COG-UK) Consortium	Jacquelyn Wynn et al	?	?	?
England/ALDP-316BB9F/2022	EPI_ISL_8699998	2022-01-05	Lighthouse Lab in Alderley Park	Wellcome Sanger Institute for the COVID-19 Genomics UK (COG-UK) Consortium	Jacquelyn Wynn et al	?	?	?
England/ALDP-316BBBD/2022	EPI_ISL_8699881	2022-01-05	Lighthouse Lab in Alderley Park	Wellcome Sanger Institute for the COVID-19 Genomics UK (COG-UK) Consortium	Jacquelyn Wynn et al	?	?	?
England/ALDP-316BBF9/2022	EPI_ISL_8699836	2022-01-05	Lighthouse Lab in Alderley Park	Wellcome Sanger Institute for the COVID-19 Genomics UK (COG-UK) Consortium	Jacquelyn Wynn et al	?	?	?
England/ALDP-316BD20/2022	EPI_ISL_8699845	2022-01-04	Lighthouse Lab in Alderley Park	Wellcome Sanger Institute for the COVID-19 Genomics UK (COG-UK) Consortium	Jacquelyn Wynn et al	?	?	?
England/ALDP-316BD5D/2022	EPI_ISL_8699913	2022-01-03	Lighthouse Lab in Alderley Park	Wellcome Sanger Institute for the COVID-19 Genomics UK (COG-UK) Consortium	Jacquelyn Wynn et al	?	?	?
England/ALDP-316BDA8/2022	EPI_ISL_8699878	2022-01-05	Lighthouse Lab in Alderley Park	Wellcome Sanger Institute for the COVID-19 Genomics UK (COG-UK) Consortium	Jacquelyn Wynn et al	?	?	?
England/ALDP-316BE5A/2022	EPI_ISL_8700030	2022-01-03	Lighthouse Lab in Alderley Park	Wellcome Sanger Institute for the COVID-19 Genomics UK (COG-UK) Consortium	Jacquelyn Wynn et al	?	?	?
England/ALDP-316BE78/2022	EPI_ISL_8699819	2022-01-05	Lighthouse Lab in Alderley Park	Wellcome Sanger Institute for the COVID-19 Genomics UK (COG-UK) Consortium	Jacquelyn Wynn et al	?	?	?
England/ALDP-316D052/2022	EPI_ISL_8651216	2022-01-04	Lighthouse Lab in Alderley Park	Wellcome Sanger Institute for the COVID-19 Genomics UK (COG-UK) Consortium	Jacquelyn Wynn et al	?	?	?
England/ALDP-316D3C2/2022	EPI_ISL_8651535	2022-01-05	Lighthouse Lab in Alderley Park	Wellcome Sanger Institute for the COVID-19 Genomics UK (COG-UK) Consortium	Jacquelyn Wynn et al	?	?	?
England/ALDP-316D474/2022	EPI_ISL_8651234	2022-01-04	Lighthouse Lab in Alderley Park	Wellcome Sanger Institute for the COVID-19 Genomics UK (COG-UK) Consortium	Jacquelyn Wynn et al	?	?	?
England/ALDP-316D4CF/2022	EPI_ISL_8651541	2022-01-05	Lighthouse Lab in Alderley Park	Wellcome Sanger Institute for the COVID-19 Genomics UK (COG-UK) Consortium	Jacquelyn Wynn et al	?	?	?
England/ALDP-316D4DE/2022	EPI_ISL_8651305	2022-01-04	Lighthouse Lab in Alderley Park	Wellcome Sanger Institute for the COVID-19 Genomics UK (COG-UK) Consortium	Jacquelyn Wynn et al	?	?	?
England/ALDP-316D4FC/2022	EPI_ISL_8651226	2022-01-04	Lighthouse Lab in Alderley Park	Wellcome Sanger Institute for the COVID-19 Genomics UK (COG-UK) Consortium	Jacquelyn Wynn et al	?	?	?
England/ALDP-316D59F/2022	EPI_ISL_8651480	2022-01-04	Lighthouse Lab in Alderley Park	Wellcome Sanger Institute for the COVID-19 Genomics UK (COG-UK) Consortium	Jacquelyn Wynn et al	?	?	?
England/ALDP-316DCC7/2022	EPI_ISL_8697257	2022-01-05	Lighthouse Lab in Alderley Park	Wellcome Sanger Institute for the COVID-19 Genomics UK (COG-UK) Consortium	Jacquelyn Wynn et al	?	?	?
England/ALDP-316DE49/2022	EPI_ISL_8697382	2022-01-05	Lighthouse Lab in Alderley Park	Wellcome Sanger Institute for the COVID-19 Genomics UK (COG-UK) Consortium	Jacquelyn Wynn et al	?	?	?
England/ALDP-316DF73/2022	EPI_ISL_8697316	2022-01-05	Lighthouse Lab in Alderley Park	Wellcome Sanger Institute for the COVID-19 Genomics UK (COG-UK) Consortium	Jacquelyn Wynn et al	?	?	?
England/ALDP-316E09D/2022	EPI_ISL_8697521	2022-01-05	Lighthouse Lab in Alderley Park	Wellcome Sanger Institute for the COVID-19 Genomics UK (COG-UK) Consortium	Jacquelyn Wynn et al	?	?	?
England/ALDP-316E14F/2022	EPI_ISL_8697375	2022-01-05	Lighthouse Lab in Alderley Park	Wellcome Sanger Institute for the COVID-19 Genomics UK (COG-UK) Consortium	Jacquelyn Wynn et al	?	?	?
England/ALDP-316EA35/2022	EPI_ISL_8697447	2022-01-02	Lighthouse Lab in Alderley Park	Wellcome Sanger Institute for the COVID-19 Genomics UK (COG-UK) Consortium	Jacquelyn Wynn et al	?	?	?
England/ALDP-316EA44/2022	EPI_ISL_8697361	2022-01-02	Lighthouse Lab in Alderley Park	Wellcome Sanger Institute for the COVID-19 Genomics UK (COG-UK) Consortium	Jacquelyn Wynn et al	?	?	?
England/ALDP-316EA71/2022	EPI_ISL_8697526	2022-01-02	Lighthouse Lab in Alderley Park	Wellcome Sanger Institute for the COVID-19 Genomics UK (COG-UK) Consortium	Jacquelyn Wynn et al	?	?	?
England/ALDP-316EAEA/2022	EPI_ISL_8697482	2022-01-05	Lighthouse Lab in Alderley Park	Wellcome Sanger Institute for the COVID-19 Genomics UK (COG-UK) Consortium	Jacquelyn Wynn et al	?	?	?
England/ALDP-316EB32/2022	EPI_ISL_8697473	2022-01-02	Lighthouse Lab in Alderley Park	Wellcome Sanger Institute for the COVID-19 Genomics UK (COG-UK) Consortium	Jacquelyn Wynn et al	?	?	?
England/ALDP-317006B/2022	EPI_ISL_8697691	2022-01-06	Lighthouse Lab in Alderley Park	Wellcome Sanger Institute for the COVID-19 Genomics UK (COG-UK) Consortium	Jacquelyn Wynn et al	?	?	?
England/ALDP-317014A/2022	EPI_ISL_8866305	2022-01-05	Lighthouse Lab in Alderley Park	Wellcome Sanger Institute for the COVID-19 Genomics UK (COG-UK) Consortium	Jacquelyn Wynn et al	?	?	?
England/ALDP-31701E0/2022	EPI_ISL_8697675	2022-01-06	Lighthouse Lab in Alderley Park	Wellcome Sanger Institute for the COVID-19 Genomics UK (COG-UK) Consortium	Jacquelyn Wynn et al	?	?	?
England/ALDP-31702FC/2022	EPI_ISL_8697706	2022-01-06	Lighthouse Lab in Alderley Park	Wellcome Sanger Institute for the COVID-19 Genomics UK (COG-UK) Consortium	Jacquelyn Wynn et al	?	?	?
England/ALDP-3170362/2022	EPI_ISL_8697655	2022-01-05	Lighthouse Lab in Alderley Park	Wellcome Sanger Institute for the COVID-19 Genomics UK (COG-UK) Consortium	Jacquelyn Wynn et al	?	?	?
England/ALDP-31703AE/2022	EPI_ISL_8866304	2022-01-06	Lighthouse Lab in Alderley Park	Wellcome Sanger Institute for the COVID-19 Genomics UK (COG-UK) Consortium	Jacquelyn Wynn et al	?	?	?
England/ALDP-31704AB/2021	EPI_ISL_8697818	2021-12-30	Lighthouse Lab in Alderley Park	Wellcome Sanger Institute for the COVID-19 Genomics UK (COG-UK) Consortium	Jacquelyn Wynn et al	?	?	?
England/ALDP-31717ED/2022	EPI_ISL_8697616	2022-01-07	Lighthouse Lab in Alderley Park	Wellcome Sanger Institute for the COVID-19 Genomics UK (COG-UK) Consortium	Jacquelyn Wynn et al	?	?	?
England/ALDP-3171835/2022	EPI_ISL_8697815	2022-01-07	Lighthouse Lab in Alderley Park	Wellcome Sanger Institute for the COVID-19 Genomics UK (COG-UK) Consortium	Jacquelyn Wynn et al	?	?	?
England/ALDP-31719C9/2022	EPI_ISL_8697572	2022-01-07	Lighthouse Lab in Alderley Park	Wellcome Sanger Institute for the COVID-19 Genomics UK (COG-UK) Consortium	Jacquelyn Wynn et al	?	?	?
England/ALDP-3171AA8/2022	EPI_ISL_8697859	2022-01-07	Lighthouse Lab in Alderley Park	Wellcome Sanger Institute for the COVID-19 Genomics UK (COG-UK) Consortium	Jacquelyn Wynn et al	?	?	?
England/ALDP-3171B78/2022	EPI_ISL_8697761	2022-01-04	Lighthouse Lab in Alderley Park	Wellcome Sanger Institute for the COVID-19 Genomics UK (COG-UK) Consortium	Jacquelyn Wynn et al	?	?	?
England/ALDP-3171C1B/2022	EPI_ISL_8697617	2022-01-07	Lighthouse Lab in Alderley Park	Wellcome Sanger Institute for the COVID-19 Genomics UK (COG-UK) Consortium	Jacquelyn Wynn et al	?	?	?
England/ALDP-31728E9/2022	EPI_ISL_8695324	2022-01-06	Lighthouse Lab in Alderley Park	Wellcome Sanger Institute for the COVID-19 Genomics UK (COG-UK) Consortium	Jacquelyn Wynn et al	?	?	?
England/ALDP-31728F8/2022	EPI_ISL_8695270	2022-01-06	Lighthouse Lab in Alderley Park	Wellcome Sanger Institute for the COVID-19 Genomics UK (COG-UK) Consortium	Jacquelyn Wynn et al	?	?	?
England/ALDP-31729F5/2022	EPI_ISL_8695356	2022-01-06	Lighthouse Lab in Alderley Park	Wellcome Sanger Institute for the COVID-19 Genomics UK (COG-UK) Consortium	Jacquelyn Wynn et al	?	?	?
England/ALDP-3172A2F/2022	EPI_ISL_8695126	2022-01-06	Lighthouse Lab in Alderley Park	Wellcome Sanger Institute for the COVID-19 Genomics UK (COG-UK) Consortium	Jacquelyn Wynn et al	?	?	?
England/ALDP-3172A7A/2022	EPI_ISL_8695266	2022-01-06	Lighthouse Lab in Alderley Park	Wellcome Sanger Institute for the COVID-19 Genomics UK (COG-UK) Consortium	Jacquelyn Wynn et al	?	?	?
England/ALDP-3172AB6/2022	EPI_ISL_8695281	2022-01-06	Lighthouse Lab in Alderley Park	Wellcome Sanger Institute for the COVID-19 Genomics UK (COG-UK) Consortium	Jacquelyn Wynn et al	?	?	?
England/ALDP-3172B59/2022	EPI_ISL_8695411	2022-01-05	Lighthouse Lab in Alderley Park	Wellcome Sanger Institute for the COVID-19 Genomics UK (COG-UK) Consortium	Jacquelyn Wynn et al	?	?	?
England/ALDP-3172BD1/2022	EPI_ISL_8695231	2022-01-06	Lighthouse Lab in Alderley Park	Wellcome Sanger Institute for the COVID-19 Genomics UK (COG-UK) Consortium	Jacquelyn Wynn et al	?	?	?
England/ALDP-3172CA1/2022	EPI_ISL_8695428	2022-01-05	Lighthouse Lab in Alderley Park	Wellcome Sanger Institute for the COVID-19 Genomics UK (COG-UK) Consortium	Jacquelyn Wynn et al	?	?	?
England/ALDP-3172D26/2022	EPI_ISL_8695165	2022-01-06	Lighthouse Lab in Alderley Park	Wellcome Sanger Institute for the COVID-19 Genomics UK (COG-UK) Consortium	Jacquelyn Wynn et al	?	?	?
England/ALDP-3172D53/2022	EPI_ISL_8695264	2022-01-04	Lighthouse Lab in Alderley Park	Wellcome Sanger Institute for the COVID-19 Genomics UK (COG-UK) Consortium	Jacquelyn Wynn et al	?	?	?
England/ALDP-3174C18/2022	EPI_ISL_8695348	2022-01-05	Lighthouse Lab in Alderley Park	Wellcome Sanger Institute for the COVID-19 Genomics UK (COG-UK) Consortium	Jacquelyn Wynn et al	?	?	?
England/ALDP-3174C72/2022	EPI_ISL_8695337	2022-01-06	Lighthouse Lab in Alderley Park	Wellcome Sanger Institute for the COVID-19 Genomics UK (COG-UK) Consortium	Jacquelyn Wynn et al	?	?	?
England/ALDP-3174C90/2022	EPI_ISL_8695130	2022-01-03	Lighthouse Lab in Alderley Park	Wellcome Sanger Institute for the COVID-19 Genomics UK (COG-UK) Consortium	Jacquelyn Wynn et al	?	?	?
England/ALDP-3174CAF/2022	EPI_ISL_8695287	2022-01-03	Lighthouse Lab in Alderley Park	Wellcome Sanger Institute for the COVID-19 Genomics UK (COG-UK) Consortium	Jacquelyn Wynn et al	?	?	?
England/ALDP-3174DBB/2022	EPI_ISL_8695353	2022-01-03	Lighthouse Lab in Alderley Park	Wellcome Sanger Institute for the COVID-19 Genomics UK (COG-UK) Consortium	Jacquelyn Wynn et al	?	?	?
England/ALDP-3174DCA/2022	EPI_ISL_8695218	2022-01-03	Lighthouse Lab in Alderley Park	Wellcome Sanger Institute for the COVID-19 Genomics UK (COG-UK) Consortium	Jacquelyn Wynn et al	?	?	?
England/ALDP-3174E21/2022	EPI_ISL_8695155	2022-01-02	Lighthouse Lab in Alderley Park	Wellcome Sanger Institute for the COVID-19 Genomics UK (COG-UK) Consortium	Jacquelyn Wynn et al	?	?	?
England/ALDP-3174E6D/2022	EPI_ISL_8695196	2022-01-03	Lighthouse Lab in Alderley Park	Wellcome Sanger Institute for the COVID-19 Genomics UK (COG-UK) Consortium	Jacquelyn Wynn et al	?	?	?
England/ALDP-3174F4C/2022	EPI_ISL_8695189	2022-01-03	Lighthouse Lab in Alderley Park	Wellcome Sanger Institute for the COVID-19 Genomics UK (COG-UK) Consortium	Jacquelyn Wynn et al	?	?	?
England/ALDP-3174F79/2022	EPI_ISL_8695223	2022-01-03	Lighthouse Lab in Alderley Park	Wellcome Sanger Institute for the COVID-19 Genomics UK (COG-UK) Consortium	Jacquelyn Wynn et al	?	?	?
England/ALDP-3174F97/2022	EPI_ISL_8695186	2022-01-03	Lighthouse Lab in Alderley Park	Wellcome Sanger Institute for the COVID-19 Genomics UK (COG-UK) Consortium	Jacquelyn Wynn et al	?	?	?
England/ALDP-3174FB5/2022	EPI_ISL_8695347	2022-01-05	Lighthouse Lab in Alderley Park	Wellcome Sanger Institute for the COVID-19 Genomics UK (COG-UK) Consortium	Jacquelyn Wynn et al	?	?	?
England/ALDP-3174FF1/2022	EPI_ISL_8695173	2022-01-03	Lighthouse Lab in Alderley Park	Wellcome Sanger Institute for the COVID-19 Genomics UK (COG-UK) Consortium	Jacquelyn Wynn et al	?	?	?
England/ALDP-31750A2/2022	EPI_ISL_8695408	2022-01-03	Lighthouse Lab in Alderley Park	Wellcome Sanger Institute for the COVID-19 Genomics UK (COG-UK) Consortium	Jacquelyn Wynn et al	?	?	?
England/ALDP-31750B1/2022	EPI_ISL_8695125	2022-01-03	Lighthouse Lab in Alderley Park	Wellcome Sanger Institute for the COVID-19 Genomics UK (COG-UK) Consortium	Jacquelyn Wynn et al	?	?	?
England/ALDP-3175109/2022	EPI_ISL_8695262	2022-01-05	Lighthouse Lab in Alderley Park	Wellcome Sanger Institute for the COVID-19 Genomics UK (COG-UK) Consortium	Jacquelyn Wynn et al	?	?	?
England/ALDP-317691F/2022	EPI_ISL_8696422	2022-01-05	Lighthouse Lab in Alderley Park	Wellcome Sanger Institute for the COVID-19 Genomics UK (COG-UK) Consortium	Jacquelyn Wynn et al	?	?	?
England/ALDP-3176988/2022	EPI_ISL_8696134	2022-01-06	Lighthouse Lab in Alderley Park	Wellcome Sanger Institute for the COVID-19 Genomics UK (COG-UK) Consortium	Jacquelyn Wynn et al	?	?	?
England/ALDP-31769B5/2022	EPI_ISL_8696425	2022-01-05	Lighthouse Lab in Alderley Park	Wellcome Sanger Institute for the COVID-19 Genomics UK (COG-UK) Consortium	Jacquelyn Wynn et al	?	?	?
England/ALDP-3176AB2/2022	EPI_ISL_8696215	2022-01-02	Lighthouse Lab in Alderley Park	Wellcome Sanger Institute for the COVID-19 Genomics UK (COG-UK) Consortium	Jacquelyn Wynn et al	?	?	?
England/ALDP-3176B28/2022	EPI_ISL_8696264	2022-01-04	Lighthouse Lab in Alderley Park	Wellcome Sanger Institute for the COVID-19 Genomics UK (COG-UK) Consortium	Jacquelyn Wynn et al	?	?	?
England/ALDP-3176C43/2022	EPI_ISL_8696167	2022-01-04	Lighthouse Lab in Alderley Park	Wellcome Sanger Institute for the COVID-19 Genomics UK (COG-UK) Consortium	Jacquelyn Wynn et al	?	?	?
England/ALDP-3176CCB/2022	EPI_ISL_8696180	2022-01-02	Lighthouse Lab in Alderley Park	Wellcome Sanger Institute for the COVID-19 Genomics UK (COG-UK) Consortium	Jacquelyn Wynn et al	?	?	?
England/ALDP-3176D04/2022	EPI_ISL_8696314	2022-01-04	Lighthouse Lab in Alderley Park	Wellcome Sanger Institute for the COVID-19 Genomics UK (COG-UK) Consortium	Jacquelyn Wynn et al	?	?	?
England/ALDP-3176D40/2022	EPI_ISL_8696247	2022-01-05	Lighthouse Lab in Alderley Park	Wellcome Sanger Institute for the COVID-19 Genomics UK (COG-UK) Consortium	Jacquelyn Wynn et al	?	?	?
England/ALDP-3176DE6/2022	EPI_ISL_8696151	2022-01-05	Lighthouse Lab in Alderley Park	Wellcome Sanger Institute for the COVID-19 Genomics UK (COG-UK) Consortium	Jacquelyn Wynn et al	?	?	?
England/ALDP-3176E98/2022	EPI_ISL_8696233	2022-01-05	Lighthouse Lab in Alderley Park	Wellcome Sanger Institute for the COVID-19 Genomics UK (COG-UK) Consortium	Jacquelyn Wynn et al	?	?	?
England/ALDP-3176EB6/2022	EPI_ISL_8696249	2022-01-02	Lighthouse Lab in Alderley Park	Wellcome Sanger Institute for the COVID-19 Genomics UK (COG-UK) Consortium	Jacquelyn Wynn et al	?	?	?
England/ALDP-31774B3/2022	EPI_ISL_8696230	2022-01-03	Lighthouse Lab in Alderley Park	Wellcome Sanger Institute for the COVID-19 Genomics UK (COG-UK) Consortium	Jacquelyn Wynn et al	?	?	?
England/ALDP-317751A/2022	EPI_ISL_8696405	2022-01-03	Lighthouse Lab in Alderley Park	Wellcome Sanger Institute for the COVID-19 Genomics UK (COG-UK) Consortium	Jacquelyn Wynn et al	?	?	?
England/ALDP-3177556/2022	EPI_ISL_8696174	2022-01-02	Lighthouse Lab in Alderley Park	Wellcome Sanger Institute for the COVID-19 Genomics UK (COG-UK) Consortium	Jacquelyn Wynn et al	?	?	?
England/ALDP-3177653/2022	EPI_ISL_8696403	2022-01-02	Lighthouse Lab in Alderley Park	Wellcome Sanger Institute for the COVID-19 Genomics UK (COG-UK) Consortium	Jacquelyn Wynn et al	?	?	?
England/ALDP-31776CC/2022	EPI_ISL_8696216	2022-01-03	Lighthouse Lab in Alderley Park	Wellcome Sanger Institute for the COVID-19 Genomics UK (COG-UK) Consortium	Jacquelyn Wynn et al	?	?	?
England/ALDP-3177705/2022	EPI_ISL_8696291	2022-01-03	Lighthouse Lab in Alderley Park	Wellcome Sanger Institute for the COVID-19 Genomics UK (COG-UK) Consortium	Jacquelyn Wynn et al	?	?	?
England/ALDP-3177741/2022	EPI_ISL_8696262	2022-01-03	Lighthouse Lab in Alderley Park	Wellcome Sanger Institute for the COVID-19 Genomics UK (COG-UK) Consortium	Jacquelyn Wynn et al	?	?	?
England/ALDP-317776F/2022	EPI_ISL_8696115	2022-01-03	Lighthouse Lab in Alderley Park	Wellcome Sanger Institute for the COVID-19 Genomics UK (COG-UK) Consortium	Jacquelyn Wynn et al	?	?	?
England/ALDP-31777F6/2022	EPI_ISL_8696400	2022-01-05	Lighthouse Lab in Alderley Park	Wellcome Sanger Institute for the COVID-19 Genomics UK (COG-UK) Consortium	Jacquelyn Wynn et al	?	?	?
England/ALDP-31779C3/2022	EPI_ISL_8696157	2022-01-03	Lighthouse Lab in Alderley Park	Wellcome Sanger Institute for the COVID-19 Genomics UK (COG-UK) Consortium	Jacquelyn Wynn et al	?	?	?
England/ALDP-31779E1/2022	EPI_ISL_8696383	2022-01-03	Lighthouse Lab in Alderley Park	Wellcome Sanger Institute for the COVID-19 Genomics UK (COG-UK) Consortium	Jacquelyn Wynn et al	?	?	?
England/ALDP-317AA27/2022	EPI_ISL_8696012	2022-01-05	Lighthouse Lab in Alderley Park	Wellcome Sanger Institute for the COVID-19 Genomics UK (COG-UK) Consortium	Jacquelyn Wynn et al	?	?	?
England/ALDP-317AA36/2022	EPI_ISL_8695830	2022-01-03	Lighthouse Lab in Alderley Park	Wellcome Sanger Institute for the COVID-19 Genomics UK (COG-UK) Consortium	Jacquelyn Wynn et al	?	?	?
England/ALDP-317AAAF/2022	EPI_ISL_8695937	2022-01-05	Lighthouse Lab in Alderley Park	Wellcome Sanger Institute for the COVID-19 Genomics UK (COG-UK) Consortium	Jacquelyn Wynn et al	?	?	?
England/ALDP-317ABD9/2022	EPI_ISL_8695791	2022-01-07	Lighthouse Lab in Alderley Park	Wellcome Sanger Institute for the COVID-19 Genomics UK (COG-UK) Consortium	Jacquelyn Wynn et al	?	?	?
England/ALDP-317ABE8/2022	EPI_ISL_8695823	2022-01-07	Lighthouse Lab in Alderley Park	Wellcome Sanger Institute for the COVID-19 Genomics UK (COG-UK) Consortium	Jacquelyn Wynn et al	?	?	?
England/ALDP-317AC03/2022	EPI_ISL_8695856	2022-01-07	Lighthouse Lab in Alderley Park	Wellcome Sanger Institute for the COVID-19 Genomics UK (COG-UK) Consortium	Jacquelyn Wynn et al	?	?	?
England/ALDP-317AC5E/2022	EPI_ISL_8695787	2022-01-07	Lighthouse Lab in Alderley Park	Wellcome Sanger Institute for the COVID-19 Genomics UK (COG-UK) Consortium	Jacquelyn Wynn et al	?	?	?
England/ALDP-317AC9A/2022	EPI_ISL_8696039	2022-01-07	Lighthouse Lab in Alderley Park	Wellcome Sanger Institute for the COVID-19 Genomics UK (COG-UK) Consortium	Jacquelyn Wynn et al	?	?	?
England/ALDP-317AE49/2022	EPI_ISL_8695864	2022-01-07	Lighthouse Lab in Alderley Park	Wellcome Sanger Institute for the COVID-19 Genomics UK (COG-UK) Consortium	Jacquelyn Wynn et al	?	?	?
England/ALDP-317AE67/2022	EPI_ISL_8695954	2022-01-07	Lighthouse Lab in Alderley Park	Wellcome Sanger Institute for the COVID-19 Genomics UK (COG-UK) Consortium	Jacquelyn Wynn et al	?	?	?
England/ALDP-317AE76/2022	EPI_ISL_8695974	2022-01-07	Lighthouse Lab in Alderley Park	Wellcome Sanger Institute for the COVID-19 Genomics UK (COG-UK) Consortium	Jacquelyn Wynn et al	?	?	?
England/ALDP-317AE94/2022	EPI_ISL_8695912	2022-01-07	Lighthouse Lab in Alderley Park	Wellcome Sanger Institute for the COVID-19 Genomics UK (COG-UK) Consortium	Jacquelyn Wynn et al	?	?	?
England/ALDP-317AF28/2022	EPI_ISL_8695811	2022-01-07	Lighthouse Lab in Alderley Park	Wellcome Sanger Institute for the COVID-19 Genomics UK (COG-UK) Consortium	Jacquelyn Wynn et al	?	?	?
England/ALDP-317CD0E/2022	EPI_ISL_8695886	2022-01-05	Lighthouse Lab in Alderley Park	Wellcome Sanger Institute for the COVID-19 Genomics UK (COG-UK) Consortium	Jacquelyn Wynn et al	?	?	?
England/ALDP-317CD95/2022	EPI_ISL_8695884	2022-01-05	Lighthouse Lab in Alderley Park	Wellcome Sanger Institute for the COVID-19 Genomics UK (COG-UK) Consortium	Jacquelyn Wynn et al	?	?	?
England/ALDP-317CDE0/2022	EPI_ISL_8696063	2022-01-05	Lighthouse Lab in Alderley Park	Wellcome Sanger Institute for the COVID-19 Genomics UK (COG-UK) Consortium	Jacquelyn Wynn et al	?	?	?
England/ALDP-317CDFF/2022	EPI_ISL_8695973	2022-01-05	Lighthouse Lab in Alderley Park	Wellcome Sanger Institute for the COVID-19 Genomics UK (COG-UK) Consortium	Jacquelyn Wynn et al	?	?	?
England/ALDP-317CE0B/2022	EPI_ISL_8695952	2022-01-05	Lighthouse Lab in Alderley Park	Wellcome Sanger Institute for the COVID-19 Genomics UK (COG-UK) Consortium	Jacquelyn Wynn et al	?	?	?
England/ALDP-317CF53/2022	EPI_ISL_8696084	2022-01-05	Lighthouse Lab in Alderley Park	Wellcome Sanger Institute for the COVID-19 Genomics UK (COG-UK) Consortium	Jacquelyn Wynn et al	?	?	?
England/ALDP-317CFEA/2022	EPI_ISL_8696102	2022-01-05	Lighthouse Lab in Alderley Park	Wellcome Sanger Institute for the COVID-19 Genomics UK (COG-UK) Consortium	Jacquelyn Wynn et al	?	?	?
England/ALDP-317D004/2022	EPI_ISL_8695997	2022-01-05	Lighthouse Lab in Alderley Park	Wellcome Sanger Institute for the COVID-19 Genomics UK (COG-UK) Consortium	Jacquelyn Wynn et al	?	?	?
England/ALDP-317D022/2022	EPI_ISL_8696105	2022-01-05	Lighthouse Lab in Alderley Park	Wellcome Sanger Institute for the COVID-19 Genomics UK (COG-UK) Consortium	Jacquelyn Wynn et al	?	?	?
England/ALDP-317D0AA/2022	EPI_ISL_8695885	2022-01-05	Lighthouse Lab in Alderley Park	Wellcome Sanger Institute for the COVID-19 Genomics UK (COG-UK) Consortium	Jacquelyn Wynn et al	?	?	?
England/ALDP-317D0B9/2022	EPI_ISL_8696052	2022-01-05	Lighthouse Lab in Alderley Park	Wellcome Sanger Institute for the COVID-19 Genomics UK (COG-UK) Consortium	Jacquelyn Wynn et al	?	?	?
England/ALDP-317D0C8/2022	EPI_ISL_8695855	2022-01-05	Lighthouse Lab in Alderley Park	Wellcome Sanger Institute for the COVID-19 Genomics UK (COG-UK) Consortium	Jacquelyn Wynn et al	?	?	?
England/ALDP-317D0E6/2022	EPI_ISL_8696079	2022-01-05	Lighthouse Lab in Alderley Park	Wellcome Sanger Institute for the COVID-19 Genomics UK (COG-UK) Consortium	Jacquelyn Wynn et al	?	?	?
England/ALDP-317D13E/2022	EPI_ISL_8695836	2022-01-05	Lighthouse Lab in Alderley Park	Wellcome Sanger Institute for the COVID-19 Genomics UK (COG-UK) Consortium	Jacquelyn Wynn et al	?	?	?
England/ALDP-317D14D/2022	EPI_ISL_8695901	2022-01-05	Lighthouse Lab in Alderley Park	Wellcome Sanger Institute for the COVID-19 Genomics UK (COG-UK) Consortium	Jacquelyn Wynn et al	?	?	?
England/ALDP-317D268/2022	EPI_ISL_8695896	2022-01-05	Lighthouse Lab in Alderley Park	Wellcome Sanger Institute for the COVID-19 Genomics UK (COG-UK) Consortium	Jacquelyn Wynn et al	?	?	?
England/ALDP-317D277/2022	EPI_ISL_8695956	2022-01-05	Lighthouse Lab in Alderley Park	Wellcome Sanger Institute for the COVID-19 Genomics UK (COG-UK) Consortium	Jacquelyn Wynn et al	?	?	?
England/ALDP-317F5F4/2022	EPI_ISL_8742754	2022-01-05	Lighthouse Lab in Alderley Park	Wellcome Sanger Institute for the COVID-19 Genomics UK (COG-UK) Consortium	Jacquelyn Wynn et al	?	?	?
England/ALDP-317F63D/2022	EPI_ISL_8742862	2022-01-05	Lighthouse Lab in Alderley Park	Wellcome Sanger Institute for the COVID-19 Genomics UK (COG-UK) Consortium	Jacquelyn Wynn et al	?	?	?
England/ALDP-317F688/2022	EPI_ISL_8742649	2022-01-05	Lighthouse Lab in Alderley Park	Wellcome Sanger Institute for the COVID-19 Genomics UK (COG-UK) Consortium	Jacquelyn Wynn et al	?	?	?
England/ALDP-317F6B5/2022	EPI_ISL_8742694	2022-01-05	Lighthouse Lab in Alderley Park	Wellcome Sanger Institute for the COVID-19 Genomics UK (COG-UK) Consortium	Jacquelyn Wynn et al	?	?	?
England/ALDP-317F71C/2022	EPI_ISL_8742551	2022-01-05	Lighthouse Lab in Alderley Park	Wellcome Sanger Institute for the COVID-19 Genomics UK (COG-UK) Consortium	Jacquelyn Wynn et al	?	?	?
England/ALDP-317F7FE/2022	EPI_ISL_8742533	2022-01-05	Lighthouse Lab in Alderley Park	Wellcome Sanger Institute for the COVID-19 Genomics UK (COG-UK) Consortium	Jacquelyn Wynn et al	?	?	?
England/ALDP-317F864/2022	EPI_ISL_8742498	2022-01-05	Lighthouse Lab in Alderley Park	Wellcome Sanger Institute for the COVID-19 Genomics UK (COG-UK) Consortium	Jacquelyn Wynn et al	?	?	?
England/ALDP-317F8DD/2022	EPI_ISL_8742413	2022-01-05	Lighthouse Lab in Alderley Park	Wellcome Sanger Institute for the COVID-19 Genomics UK (COG-UK) Consortium	Jacquelyn Wynn et al	?	?	?
England/ALDP-317F907/2022	EPI_ISL_8742845	2022-01-05	Lighthouse Lab in Alderley Park	Wellcome Sanger Institute for the COVID-19 Genomics UK (COG-UK) Consortium	Jacquelyn Wynn et al	?	?	?
England/ALDP-317F9DA/2022	EPI_ISL_8742691	2022-01-05	Lighthouse Lab in Alderley Park	Wellcome Sanger Institute for the COVID-19 Genomics UK (COG-UK) Consortium	Jacquelyn Wynn et al	?	?	?
England/ALDP-317FAB9/2022	EPI_ISL_8742500	2022-01-05	Lighthouse Lab in Alderley Park	Wellcome Sanger Institute for the COVID-19 Genomics UK (COG-UK) Consortium	Jacquelyn Wynn et al	?	?	?
England/ALDP-317FC0E/2022	EPI_ISL_8742732	2022-01-04	Lighthouse Lab in Alderley Park	Wellcome Sanger Institute for the COVID-19 Genomics UK (COG-UK) Consortium	Jacquelyn Wynn et al	?	?	?
England/ALDP-317FC4A/2022	EPI_ISL_8742602	2022-01-06	Lighthouse Lab in Alderley Park	Wellcome Sanger Institute for the COVID-19 Genomics UK (COG-UK) Consortium	Jacquelyn Wynn et al	?	?	?
England/ALDP-317FC77/2022	EPI_ISL_8742496	2022-01-03	Lighthouse Lab in Alderley Park	Wellcome Sanger Institute for the COVID-19 Genomics UK (COG-UK) Consortium	Jacquelyn Wynn et al	?	?	?
England/ALDP-317FD47/2022	EPI_ISL_8742438	2022-01-03	Lighthouse Lab in Alderley Park	Wellcome Sanger Institute for the COVID-19 Genomics UK (COG-UK) Consortium	Jacquelyn Wynn et al	?	?	?
England/ALDP-317FF50/2022	EPI_ISL_8742427	2022-01-04	Lighthouse Lab in Alderley Park	Wellcome Sanger Institute for the COVID-19 Genomics UK (COG-UK) Consortium	Jacquelyn Wynn et al	?	?	?
England/ALDP-318193F/2022	EPI_ISL_8742828	2022-01-04	Lighthouse Lab in Alderley Park	Wellcome Sanger Institute for the COVID-19 Genomics UK (COG-UK) Consortium	Jacquelyn Wynn et al	?	?	?
England/ALDP-31819B7/2022	EPI_ISL_8742722	2022-01-05	Lighthouse Lab in Alderley Park	Wellcome Sanger Institute for the COVID-19 Genomics UK (COG-UK) Consortium	Jacquelyn Wynn et al	?	?	?
England/ALDP-3181AB4/2022	EPI_ISL_8742759	2022-01-04	Lighthouse Lab in Alderley Park	Wellcome Sanger Institute for the COVID-19 Genomics UK (COG-UK) Consortium	Jacquelyn Wynn et al	?	?	?
England/ALDP-3181AE1/2022	EPI_ISL_8742458	2022-01-04	Lighthouse Lab in Alderley Park	Wellcome Sanger Institute for the COVID-19 Genomics UK (COG-UK) Consortium	Jacquelyn Wynn et al	?	?	?
England/ALDP-3181DAC/2022	EPI_ISL_8742840	2022-01-05	Lighthouse Lab in Alderley Park	Wellcome Sanger Institute for the COVID-19 Genomics UK (COG-UK) Consortium	Jacquelyn Wynn et al	?	?	?
England/ALDP-3181DCA/2022	EPI_ISL_8742813	2022-01-05	Lighthouse Lab in Alderley Park	Wellcome Sanger Institute for the COVID-19 Genomics UK (COG-UK) Consortium	Jacquelyn Wynn et al	?	?	?
England/ALDP-3181DF7/2022	EPI_ISL_8742680	2022-01-05	Lighthouse Lab in Alderley Park	Wellcome Sanger Institute for the COVID-19 Genomics UK (COG-UK) Consortium	Jacquelyn Wynn et al	?	?	?
England/ALDP-31865CD/2022	EPI_ISL_8699109	2022-01-04	Lighthouse Lab in Alderley Park	Wellcome Sanger Institute for the COVID-19 Genomics UK (COG-UK) Consortium	Jacquelyn Wynn et al	?	?	?
England/ALDP-31865FA/2022	EPI_ISL_8699120	2022-01-07	Lighthouse Lab in Alderley Park	Wellcome Sanger Institute for the COVID-19 Genomics UK (COG-UK) Consortium	Jacquelyn Wynn et al	?	?	?
England/ALDP-3186624/2022	EPI_ISL_8699244	2022-01-03	Lighthouse Lab in Alderley Park	Wellcome Sanger Institute for the COVID-19 Genomics UK (COG-UK) Consortium	Jacquelyn Wynn et al	?	?	?
England/ALDP-3186712/2022	EPI_ISL_8699246	2022-01-06	Lighthouse Lab in Alderley Park	Wellcome Sanger Institute for the COVID-19 Genomics UK (COG-UK) Consortium	Jacquelyn Wynn et al	?	?	?
England/ALDP-318675E/2022	EPI_ISL_8699125	2022-01-04	Lighthouse Lab in Alderley Park	Wellcome Sanger Institute for the COVID-19 Genomics UK (COG-UK) Consortium	Jacquelyn Wynn et al	?	?	?
England/ALDP-31867A9/2022	EPI_ISL_8698924	2022-01-05	Lighthouse Lab in Alderley Park	Wellcome Sanger Institute for the COVID-19 Genomics UK (COG-UK) Consortium	Jacquelyn Wynn et al	?	?	?
England/ALDP-31867F4/2022	EPI_ISL_8699057	2022-01-04	Lighthouse Lab in Alderley Park	Wellcome Sanger Institute for the COVID-19 Genomics UK (COG-UK) Consortium	Jacquelyn Wynn et al	?	?	?
England/ALDP-31868D3/2022	EPI_ISL_8699243	2022-01-07	Lighthouse Lab in Alderley Park	Wellcome Sanger Institute for the COVID-19 Genomics UK (COG-UK) Consortium	Jacquelyn Wynn et al	?	?	?
England/ALDP-31868E2/2022	EPI_ISL_8698942	2022-01-05	Lighthouse Lab in Alderley Park	Wellcome Sanger Institute for the COVID-19 Genomics UK (COG-UK) Consortium	Jacquelyn Wynn et al	?	?	?
England/ALDP-318690D/2022	EPI_ISL_8699048	2022-01-07	Lighthouse Lab in Alderley Park	Wellcome Sanger Institute for the COVID-19 Genomics UK (COG-UK) Consortium	Jacquelyn Wynn et al	?	?	?
England/ALDP-318691C/2022	EPI_ISL_8699071	2022-01-04	Lighthouse Lab in Alderley Park	Wellcome Sanger Institute for the COVID-19 Genomics UK (COG-UK) Consortium	Jacquelyn Wynn et al	?	?	?
England/ALDP-318693A/2022	EPI_ISL_8699201	2022-01-04	Lighthouse Lab in Alderley Park	Wellcome Sanger Institute for the COVID-19 Genomics UK (COG-UK) Consortium	Jacquelyn Wynn et al	?	?	?
England/ALDP-3186AA0/2022	EPI_ISL_8698951	2022-01-06	Lighthouse Lab in Alderley Park	Wellcome Sanger Institute for the COVID-19 Genomics UK (COG-UK) Consortium	Jacquelyn Wynn et al	?	?	?
England/ALDP-3186ADD/2022	EPI_ISL_8699149	2022-01-04	Lighthouse Lab in Alderley Park	Wellcome Sanger Institute for the COVID-19 Genomics UK (COG-UK) Consortium	Jacquelyn Wynn et al	?	?	?
England/ALDP-3186B16/2022	EPI_ISL_8699062	2022-01-07	Lighthouse Lab in Alderley Park	Wellcome Sanger Institute for the COVID-19 Genomics UK (COG-UK) Consortium	Jacquelyn Wynn et al	?	?	?
England/ALDP-318A09B/2022	EPI_ISL_8742211	2022-01-04	Lighthouse Lab in Alderley Park	Wellcome Sanger Institute for the COVID-19 Genomics UK (COG-UK) Consortium	Jacquelyn Wynn et al	?	?	?
England/ALDP-318A13E/2022	EPI_ISL_8741932	2022-01-05	Lighthouse Lab in Alderley Park	Wellcome Sanger Institute for the COVID-19 Genomics UK (COG-UK) Consortium	Jacquelyn Wynn et al	?	?	?
England/ALDP-318A15C/2022	EPI_ISL_8742027	2022-01-05	Lighthouse Lab in Alderley Park	Wellcome Sanger Institute for the COVID-19 Genomics UK (COG-UK) Consortium	Jacquelyn Wynn et al	?	?	?
England/ALDP-318A259/2022	EPI_ISL_8741968	2022-01-04	Lighthouse Lab in Alderley Park	Wellcome Sanger Institute for the COVID-19 Genomics UK (COG-UK) Consortium	Jacquelyn Wynn et al	?	?	?
England/ALDP-318A277/2022	EPI_ISL_8742389	2022-01-06	Lighthouse Lab in Alderley Park	Wellcome Sanger Institute for the COVID-19 Genomics UK (COG-UK) Consortium	Jacquelyn Wynn et al	?	?	?
England/ALDP-318A2FF/2022	EPI_ISL_8741903	2022-01-04	Lighthouse Lab in Alderley Park	Wellcome Sanger Institute for the COVID-19 Genomics UK (COG-UK) Consortium	Jacquelyn Wynn et al	?	?	?
England/ALDP-318A347/2022	EPI_ISL_8741984	2022-01-04	Lighthouse Lab in Alderley Park	Wellcome Sanger Institute for the COVID-19 Genomics UK (COG-UK) Consortium	Jacquelyn Wynn et al	?	?	?
England/ALDP-318A383/2022	EPI_ISL_8742107	2022-01-06	Lighthouse Lab in Alderley Park	Wellcome Sanger Institute for the COVID-19 Genomics UK (COG-UK) Consortium	Jacquelyn Wynn et al	?	?	?
England/ALDP-318A3DE/2022	EPI_ISL_8742089	2022-01-04	Lighthouse Lab in Alderley Park	Wellcome Sanger Institute for the COVID-19 Genomics UK (COG-UK) Consortium	Jacquelyn Wynn et al	?	?	?
England/ALDP-318A4CC/2022	EPI_ISL_8742259	2022-01-06	Lighthouse Lab in Alderley Park	Wellcome Sanger Institute for the COVID-19 Genomics UK (COG-UK) Consortium	Jacquelyn Wynn et al	?	?	?
England/ALDP-318A532/2022	EPI_ISL_8742188	2022-01-04	Lighthouse Lab in Alderley Park	Wellcome Sanger Institute for the COVID-19 Genomics UK (COG-UK) Consortium	Jacquelyn Wynn et al	?	?	?
England/ALDP-318A58D/2022	EPI_ISL_8741926	2022-01-06	Lighthouse Lab in Alderley Park	Wellcome Sanger Institute for the COVID-19 Genomics UK (COG-UK) Consortium	Jacquelyn Wynn et al	?	?	?
England/ALDP-318A5BA/2022	EPI_ISL_8742383	2022-01-04	Lighthouse Lab in Alderley Park	Wellcome Sanger Institute for the COVID-19 Genomics UK (COG-UK) Consortium	Jacquelyn Wynn et al	?	?	?
England/ALDP-31A4259/2022	EPI_ISL_8735542	2022-01-06	Lighthouse Lab in Alderley Park	Wellcome Sanger Institute for the COVID-19 Genomics UK (COG-UK) Consortium	Jacquelyn Wynn et al	?	?	?
England/ALDP-31A43FC/2022	EPI_ISL_8735514	2022-01-06	Lighthouse Lab in Alderley Park	Wellcome Sanger Institute for the COVID-19 Genomics UK (COG-UK) Consortium	Jacquelyn Wynn et al	?	?	?
England/ALDP-31A4471/2022	EPI_ISL_8735479	2022-01-06	Lighthouse Lab in Alderley Park	Wellcome Sanger Institute for the COVID-19 Genomics UK (COG-UK) Consortium	Jacquelyn Wynn et al	?	?	?
England/ALDP-31A44CC/2022	EPI_ISL_8735502	2022-01-06	Lighthouse Lab in Alderley Park	Wellcome Sanger Institute for the COVID-19 Genomics UK (COG-UK) Consortium	Jacquelyn Wynn et al	?	?	?
England/ALDP-31A4550/2022	EPI_ISL_8735279	2022-01-06	Lighthouse Lab in Alderley Park	Wellcome Sanger Institute for the COVID-19 Genomics UK (COG-UK) Consortium	Jacquelyn Wynn et al	?	?	?
England/ALDP-31A4620/2022	EPI_ISL_8735413	2022-01-07	Lighthouse Lab in Alderley Park	Wellcome Sanger Institute for the COVID-19 Genomics UK (COG-UK) Consortium	Jacquelyn Wynn et al	?	?	?
England/ALDP-31A467B/2022	EPI_ISL_8735231	2022-01-06	Lighthouse Lab in Alderley Park	Wellcome Sanger Institute for the COVID-19 Genomics UK (COG-UK) Consortium	Jacquelyn Wynn et al	?	?	?
England/ALDP-31A4699/2022	EPI_ISL_8735392	2022-01-06	Lighthouse Lab in Alderley Park	Wellcome Sanger Institute for the COVID-19 Genomics UK (COG-UK) Consortium	Jacquelyn Wynn et al	?	?	?
England/ALDP-31A6521/2022	EPI_ISL_8735237	2022-01-06	Lighthouse Lab in Alderley Park	Wellcome Sanger Institute for the COVID-19 Genomics UK (COG-UK) Consortium	Jacquelyn Wynn et al	?	?	?
England/ALDP-31A65B8/2022	EPI_ISL_8735228	2022-01-06	Lighthouse Lab in Alderley Park	Wellcome Sanger Institute for the COVID-19 Genomics UK (COG-UK) Consortium	Jacquelyn Wynn et al	?	?	?
England/ALDP-31A6679/2022	EPI_ISL_8735493	2022-01-07	Lighthouse Lab in Alderley Park	Wellcome Sanger Institute for the COVID-19 Genomics UK (COG-UK) Consortium	Jacquelyn Wynn et al	?	?	?
England/ALDP-31A66D3/2022	EPI_ISL_8735527	2022-01-07	Lighthouse Lab in Alderley Park	Wellcome Sanger Institute for the COVID-19 Genomics UK (COG-UK) Consortium	Jacquelyn Wynn et al	?	?	?
England/ALDP-31A66F1/2022	EPI_ISL_8735270	2022-01-07	Lighthouse Lab in Alderley Park	Wellcome Sanger Institute for the COVID-19 Genomics UK (COG-UK) Consortium	Jacquelyn Wynn et al	?	?	?
England/ALDP-31A6767/2022	EPI_ISL_8735234	2022-01-06	Lighthouse Lab in Alderley Park	Wellcome Sanger Institute for the COVID-19 Genomics UK (COG-UK) Consortium	Jacquelyn Wynn et al	?	?	?
England/ALDP-31A6855/2022	EPI_ISL_8735496	2022-01-06	Lighthouse Lab in Alderley Park	Wellcome Sanger Institute for the COVID-19 Genomics UK (COG-UK) Consortium	Jacquelyn Wynn et al	?	?	?
England/ALDP-31A6934/2022	EPI_ISL_8735508	2022-01-06	Lighthouse Lab in Alderley Park	Wellcome Sanger Institute for the COVID-19 Genomics UK (COG-UK) Consortium	Jacquelyn Wynn et al	?	?	?
England/ALDP-31A6961/2022	EPI_ISL_8735452	2022-01-06	Lighthouse Lab in Alderley Park	Wellcome Sanger Institute for the COVID-19 Genomics UK (COG-UK) Consortium	Jacquelyn Wynn et al	?	?	?
England/ALDP-31A69F8/2022	EPI_ISL_8735461	2022-01-06	Lighthouse Lab in Alderley Park	Wellcome Sanger Institute for the COVID-19 Genomics UK (COG-UK) Consortium	Jacquelyn Wynn et al	?	?	?
England/ALDP-31A8E06/2022	EPI_ISL_8735921	2022-01-06	Lighthouse Lab in Alderley Park	Wellcome Sanger Institute for the COVID-19 Genomics UK (COG-UK) Consortium	Jacquelyn Wynn et al	?	?	?
England/ALDP-31A8E9D/2022	EPI_ISL_8735610	2022-01-06	Lighthouse Lab in Alderley Park	Wellcome Sanger Institute for the COVID-19 Genomics UK (COG-UK) Consortium	Jacquelyn Wynn et al	?	?	?
England/ALDP-31A8EE8/2022	EPI_ISL_8735650	2022-01-06	Lighthouse Lab in Alderley Park	Wellcome Sanger Institute for the COVID-19 Genomics UK (COG-UK) Consortium	Jacquelyn Wynn et al	?	?	?
England/ALDP-31A8F7C/2022	EPI_ISL_8735783	2022-01-06	Lighthouse Lab in Alderley Park	Wellcome Sanger Institute for the COVID-19 Genomics UK (COG-UK) Consortium	Jacquelyn Wynn et al	?	?	?
England/ALDP-31A8FE5/2022	EPI_ISL_8735798	2022-01-06	Lighthouse Lab in Alderley Park	Wellcome Sanger Institute for the COVID-19 Genomics UK (COG-UK) Consortium	Jacquelyn Wynn et al	?	?	?
England/ALDP-31A904B/2022	EPI_ISL_8735620	2022-01-06	Lighthouse Lab in Alderley Park	Wellcome Sanger Institute for the COVID-19 Genomics UK (COG-UK) Consortium	Jacquelyn Wynn et al	?	?	?
England/ALDP-31A90E1/2022	EPI_ISL_8735828	2022-01-06	Lighthouse Lab in Alderley Park	Wellcome Sanger Institute for the COVID-19 Genomics UK (COG-UK) Consortium	Jacquelyn Wynn et al	?	?	?
England/ALDP-31A911B/2022	EPI_ISL_8735847	2022-01-06	Lighthouse Lab in Alderley Park	Wellcome Sanger Institute for the COVID-19 Genomics UK (COG-UK) Consortium	Jacquelyn Wynn et al	?	?	?
England/ALDP-31A9157/2022	EPI_ISL_8735926	2022-01-06	Lighthouse Lab in Alderley Park	Wellcome Sanger Institute for the COVID-19 Genomics UK (COG-UK) Consortium	Jacquelyn Wynn et al	?	?	?
England/ALDP-31A91DF/2022	EPI_ISL_8735634	2022-01-06	Lighthouse Lab in Alderley Park	Wellcome Sanger Institute for the COVID-19 Genomics UK (COG-UK) Consortium	Jacquelyn Wynn et al	?	?	?
England/ALDP-31A9306/2022	EPI_ISL_8735902	2022-01-06	Lighthouse Lab in Alderley Park	Wellcome Sanger Institute for the COVID-19 Genomics UK (COG-UK) Consortium	Jacquelyn Wynn et al	?	?	?
England/ALDP-31A937F/2022	EPI_ISL_8735585	2022-01-06	Lighthouse Lab in Alderley Park	Wellcome Sanger Institute for the COVID-19 Genomics UK (COG-UK) Consortium	Jacquelyn Wynn et al	?	?	?
England/ALDP-31AB10A/2022	EPI_ISL_8735611	2022-01-07	Lighthouse Lab in Alderley Park	Wellcome Sanger Institute for the COVID-19 Genomics UK (COG-UK) Consortium	Jacquelyn Wynn et al	?	?	?
England/ALDP-31AB164/2022	EPI_ISL_8735602	2022-01-07	Lighthouse Lab in Alderley Park	Wellcome Sanger Institute for the COVID-19 Genomics UK (COG-UK) Consortium	Jacquelyn Wynn et al	?	?	?
England/ALDP-31AB207/2022	EPI_ISL_8735919	2022-01-07	Lighthouse Lab in Alderley Park	Wellcome Sanger Institute for the COVID-19 Genomics UK (COG-UK) Consortium	Jacquelyn Wynn et al	?	?	?
England/ALDP-31AB234/2022	EPI_ISL_8735782	2022-01-05	Lighthouse Lab in Alderley Park	Wellcome Sanger Institute for the COVID-19 Genomics UK (COG-UK) Consortium	Jacquelyn Wynn et al	?	?	?
England/ALDP-31AB2BC/2022	EPI_ISL_8735682	2022-01-06	Lighthouse Lab in Alderley Park	Wellcome Sanger Institute for the COVID-19 Genomics UK (COG-UK) Consortium	Jacquelyn Wynn et al	?	?	?
England/ALDP-31AB2F8/2022	EPI_ISL_8735743	2022-01-07	Lighthouse Lab in Alderley Park	Wellcome Sanger Institute for the COVID-19 Genomics UK (COG-UK) Consortium	Jacquelyn Wynn et al	?	?	?
England/ALDP-31AB313/2022	EPI_ISL_8735691	2022-01-07	Lighthouse Lab in Alderley Park	Wellcome Sanger Institute for the COVID-19 Genomics UK (COG-UK) Consortium	Jacquelyn Wynn et al	?	?	?
England/ALDP-31AB331/2022	EPI_ISL_8735739	2022-01-04	Lighthouse Lab in Alderley Park	Wellcome Sanger Institute for the COVID-19 Genomics UK (COG-UK) Consortium	Jacquelyn Wynn et al	?	?	?
England/ALDP-31AB36E/2022	EPI_ISL_8735616	2022-01-03	Lighthouse Lab in Alderley Park	Wellcome Sanger Institute for the COVID-19 Genomics UK (COG-UK) Consortium	Jacquelyn Wynn et al	?	?	?
England/ALDP-31AB44D/2022	EPI_ISL_8735867	2022-01-04	Lighthouse Lab in Alderley Park	Wellcome Sanger Institute for the COVID-19 Genomics UK (COG-UK) Consortium	Jacquelyn Wynn et al	?	?	?
England/ALDP-31AB47A/2022	EPI_ISL_8735581	2022-01-07	Lighthouse Lab in Alderley Park	Wellcome Sanger Institute for the COVID-19 Genomics UK (COG-UK) Consortium	Jacquelyn Wynn et al	?	?	?
England/ALDP-31AB4C5/2022	EPI_ISL_8735899	2022-01-05	Lighthouse Lab in Alderley Park	Wellcome Sanger Institute for the COVID-19 Genomics UK (COG-UK) Consortium	Jacquelyn Wynn et al	?	?	?
England/ALDP-31AB568/2022	EPI_ISL_8735571	2022-01-07	Lighthouse Lab in Alderley Park	Wellcome Sanger Institute for the COVID-19 Genomics UK (COG-UK) Consortium	Jacquelyn Wynn et al	?	?	?
England/ALDP-31AB674/2022	EPI_ISL_8735688	2022-01-06	Lighthouse Lab in Alderley Park	Wellcome Sanger Institute for the COVID-19 Genomics UK (COG-UK) Consortium	Jacquelyn Wynn et al	?	?	?
England/ALDP-31AB683/2022	EPI_ISL_8735614	2022-01-04	Lighthouse Lab in Alderley Park	Wellcome Sanger Institute for the COVID-19 Genomics UK (COG-UK) Consortium	Jacquelyn Wynn et al	?	?	?
England/ALDP-31AB692/2022	EPI_ISL_8735669	2022-01-05	Lighthouse Lab in Alderley Park	Wellcome Sanger Institute for the COVID-19 Genomics UK (COG-UK) Consortium	Jacquelyn Wynn et al	?	?	?
England/ALDP-31AB6B0/2022	EPI_ISL_8735600	2022-01-06	Lighthouse Lab in Alderley Park	Wellcome Sanger Institute for the COVID-19 Genomics UK (COG-UK) Consortium	Jacquelyn Wynn et al	?	?	?
England/ALDP-31AB6ED/2022	EPI_ISL_8735628	2022-01-06	Lighthouse Lab in Alderley Park	Wellcome Sanger Institute for the COVID-19 Genomics UK (COG-UK) Consortium	Jacquelyn Wynn et al	?	?	?
England/ALDP-31AB771/2022	EPI_ISL_8735875	2022-01-06	Lighthouse Lab in Alderley Park	Wellcome Sanger Institute for the COVID-19 Genomics UK (COG-UK) Consortium	Jacquelyn Wynn et al	?	?	?
England/ALDP-31AB805/2022	EPI_ISL_8735656	2022-01-06	Lighthouse Lab in Alderley Park	Wellcome Sanger Institute for the COVID-19 Genomics UK (COG-UK) Consortium	Jacquelyn Wynn et al	?	?	?
England/ALDP-31AB87E/2022	EPI_ISL_8735936	2022-01-06	Lighthouse Lab in Alderley Park	Wellcome Sanger Institute for the COVID-19 Genomics UK (COG-UK) Consortium	Jacquelyn Wynn et al	?	?	?
England/ALDP-31AB8AB/2022	EPI_ISL_8735940	2022-01-06	Lighthouse Lab in Alderley Park	Wellcome Sanger Institute for the COVID-19 Genomics UK (COG-UK) Consortium	Jacquelyn Wynn et al	?	?	?
England/ALDP-31AB93F/2022	EPI_ISL_8735615	2022-01-06	Lighthouse Lab in Alderley Park	Wellcome Sanger Institute for the COVID-19 Genomics UK (COG-UK) Consortium	Jacquelyn Wynn et al	?	?	?
England/ALDP-31AB95D/2022	EPI_ISL_8735689	2022-01-06	Lighthouse Lab in Alderley Park	Wellcome Sanger Institute for the COVID-19 Genomics UK (COG-UK) Consortium	Jacquelyn Wynn et al	?	?	?
England/ALDP-31AB96C/2022	EPI_ISL_8735929	2022-01-06	Lighthouse Lab in Alderley Park	Wellcome Sanger Institute for the COVID-19 Genomics UK (COG-UK) Consortium	Jacquelyn Wynn et al	?	?	?
England/ALDP-31ABB66/2022	EPI_ISL_8735903	2022-01-06	Lighthouse Lab in Alderley Park	Wellcome Sanger Institute for the COVID-19 Genomics UK (COG-UK) Consortium	Jacquelyn Wynn et al	?	?	?
England/ALDP-31ABBEE/2022	EPI_ISL_8735711	2022-01-06	Lighthouse Lab in Alderley Park	Wellcome Sanger Institute for the COVID-19 Genomics UK (COG-UK) Consortium	Jacquelyn Wynn et al	?	?	?
England/ALDP-31ACF78/2022	EPI_ISL_8865706	2022-01-06	Lighthouse Lab in Alderley Park	Wellcome Sanger Institute for the COVID-19 Genomics UK (COG-UK) Consortium	Jacquelyn Wynn et al	?	?	?
England/ALDP-31AD0B0/2022	EPI_ISL_8865646	2022-01-06	Lighthouse Lab in Alderley Park	Wellcome Sanger Institute for the COVID-19 Genomics UK (COG-UK) Consortium	Jacquelyn Wynn et al	?	?	?
England/ALDP-31AD171/2022	EPI_ISL_8865643	2022-01-06	Lighthouse Lab in Alderley Park	Wellcome Sanger Institute for the COVID-19 Genomics UK (COG-UK) Consortium	Jacquelyn Wynn et al	?	?	?
England/ALDP-31AD1EA/2022	EPI_ISL_8865935	2022-01-06	Lighthouse Lab in Alderley Park	Wellcome Sanger Institute for the COVID-19 Genomics UK (COG-UK) Consortium	Jacquelyn Wynn et al	?	?	?
England/ALDP-31AD35D/2022	EPI_ISL_8865927	2022-01-06	Lighthouse Lab in Alderley Park	Wellcome Sanger Institute for the COVID-19 Genomics UK (COG-UK) Consortium	Jacquelyn Wynn et al	?	?	?
England/ALDP-31AD3F3/2022	EPI_ISL_8865749	2022-01-06	Lighthouse Lab in Alderley Park	Wellcome Sanger Institute for the COVID-19 Genomics UK (COG-UK) Consortium	Jacquelyn Wynn et al	?	?	?
England/ALDP-31AE037/2022	EPI_ISL_8865772	2022-01-07	Lighthouse Lab in Alderley Park	Wellcome Sanger Institute for the COVID-19 Genomics UK (COG-UK) Consortium	Jacquelyn Wynn et al	?	?	?
England/ALDP-31AE0BF/2022	EPI_ISL_8865770	2022-01-06	Lighthouse Lab in Alderley Park	Wellcome Sanger Institute for the COVID-19 Genomics UK (COG-UK) Consortium	Jacquelyn Wynn et al	?	?	?
England/ALDP-31AE134/2022	EPI_ISL_8865760	2022-01-07	Lighthouse Lab in Alderley Park	Wellcome Sanger Institute for the COVID-19 Genomics UK (COG-UK) Consortium	Jacquelyn Wynn et al	?	?	?
England/ALDP-31AE1CB/2022	EPI_ISL_8865815	2022-01-06	Lighthouse Lab in Alderley Park	Wellcome Sanger Institute for the COVID-19 Genomics UK (COG-UK) Consortium	Jacquelyn Wynn et al	?	?	?
England/ALDP-31AE2D7/2022	EPI_ISL_8865593	2022-01-06	Lighthouse Lab in Alderley Park	Wellcome Sanger Institute for the COVID-19 Genomics UK (COG-UK) Consortium	Jacquelyn Wynn et al	?	?	?
England/ALDP-31AE4C2/2022	EPI_ISL_8865767	2022-01-06	Lighthouse Lab in Alderley Park	Wellcome Sanger Institute for the COVID-19 Genomics UK (COG-UK) Consortium	Jacquelyn Wynn et al	?	?	?
England/ALDP-31AE574/2022	EPI_ISL_8865835	2022-01-06	Lighthouse Lab in Alderley Park	Wellcome Sanger Institute for the COVID-19 Genomics UK (COG-UK) Consortium	Jacquelyn Wynn et al	?	?	?
England/ALDP-31AE5A1/2022	EPI_ISL_8865746	2022-01-07	Lighthouse Lab in Alderley Park	Wellcome Sanger Institute for the COVID-19 Genomics UK (COG-UK) Consortium	Jacquelyn Wynn et al	?	?	?
England/ALDP-31AE5B0/2022	EPI_ISL_8865601	2022-01-07	Lighthouse Lab in Alderley Park	Wellcome Sanger Institute for the COVID-19 Genomics UK (COG-UK) Consortium	Jacquelyn Wynn et al	?	?	?
England/ALDP-31AE5CF/2022	EPI_ISL_8865722	2022-01-07	Lighthouse Lab in Alderley Park	Wellcome Sanger Institute for the COVID-19 Genomics UK (COG-UK) Consortium	Jacquelyn Wynn et al	?	?	?
England/ALDP-31AEC51/2022	EPI_ISL_8865842	2022-01-06	Lighthouse Lab in Alderley Park	Wellcome Sanger Institute for the COVID-19 Genomics UK (COG-UK) Consortium	Jacquelyn Wynn et al	?	?	?
England/ALDP-31AECBB/2022	EPI_ISL_8865780	2022-01-07	Lighthouse Lab in Alderley Park	Wellcome Sanger Institute for the COVID-19 Genomics UK (COG-UK) Consortium	Jacquelyn Wynn et al	?	?	?
England/ALDP-31AEDA9/2022	EPI_ISL_8865790	2022-01-06	Lighthouse Lab in Alderley Park	Wellcome Sanger Institute for the COVID-19 Genomics UK (COG-UK) Consortium	Jacquelyn Wynn et al	?	?	?
England/ALDP-31AEEA6/2022	EPI_ISL_8865826	2022-01-06	Lighthouse Lab in Alderley Park	Wellcome Sanger Institute for the COVID-19 Genomics UK (COG-UK) Consortium	Jacquelyn Wynn et al	?	?	?
England/ALDP-31AF063/2022	EPI_ISL_8865816	2022-01-06	Lighthouse Lab in Alderley Park	Wellcome Sanger Institute for the COVID-19 Genomics UK (COG-UK) Consortium	Jacquelyn Wynn et al	?	?	?
England/ALDP-31AF17F/2022	EPI_ISL_8865881	2022-01-06	Lighthouse Lab in Alderley Park	Wellcome Sanger Institute for the COVID-19 Genomics UK (COG-UK) Consortium	Jacquelyn Wynn et al	?	?	?
England/ALDP-31AFD6C/2022	EPI_ISL_8865875	2022-01-06	Lighthouse Lab in Alderley Park	Wellcome Sanger Institute for the COVID-19 Genomics UK (COG-UK) Consortium	Jacquelyn Wynn et al	?	?	?
England/ALDP-31AFDA8/2022	EPI_ISL_8865668	2022-01-06	Lighthouse Lab in Alderley Park	Wellcome Sanger Institute for the COVID-19 Genomics UK (COG-UK) Consortium	Jacquelyn Wynn et al	?	?	?
England/ALDP-31AFDB7/2022	EPI_ISL_8865697	2022-01-07	Lighthouse Lab in Alderley Park	Wellcome Sanger Institute for the COVID-19 Genomics UK (COG-UK) Consortium	Jacquelyn Wynn et al	?	?	?
England/ALDP-31AFF2A/2022	EPI_ISL_8865781	2022-01-06	Lighthouse Lab in Alderley Park	Wellcome Sanger Institute for the COVID-19 Genomics UK (COG-UK) Consortium	Jacquelyn Wynn et al	?	?	?
England/ALDP-31B0005/2022	EPI_ISL_8865733	2022-01-06	Lighthouse Lab in Alderley Park	Wellcome Sanger Institute for the COVID-19 Genomics UK (COG-UK) Consortium	Jacquelyn Wynn et al	?	?	?
England/ALDP-31B021E/2022	EPI_ISL_8865745	2022-01-07	Lighthouse Lab in Alderley Park	Wellcome Sanger Institute for the COVID-19 Genomics UK (COG-UK) Consortium	Jacquelyn Wynn et al	?	?	?
England/ALDP-31B02E1/2022	EPI_ISL_8865672	2022-01-07	Lighthouse Lab in Alderley Park	Wellcome Sanger Institute for the COVID-19 Genomics UK (COG-UK) Consortium	Jacquelyn Wynn et al	?	?	?
England/ALDP-31B03DF/2022	EPI_ISL_8781700	2022-01-06	Lighthouse Lab in Alderley Park	Wellcome Sanger Institute for the COVID-19 Genomics UK (COG-UK) Consortium	Jacquelyn Wynn et al	?	?	?
England/ALDP-31B0454/2022	EPI_ISL_8781836	2022-01-06	Lighthouse Lab in Alderley Park	Wellcome Sanger Institute for the COVID-19 Genomics UK (COG-UK) Consortium	Jacquelyn Wynn et al	?	?	?
England/ALDP-31B04EB/2022	EPI_ISL_8781818	2022-01-07	Lighthouse Lab in Alderley Park	Wellcome Sanger Institute for the COVID-19 Genomics UK (COG-UK) Consortium	Jacquelyn Wynn et al	?	?	?
England/ALDP-31B0515/2022	EPI_ISL_8781816	2022-01-07	Lighthouse Lab in Alderley Park	Wellcome Sanger Institute for the COVID-19 Genomics UK (COG-UK) Consortium	Jacquelyn Wynn et al	?	?	?
England/ALDP-31B057F/2022	EPI_ISL_8781736	2022-01-06	Lighthouse Lab in Alderley Park	Wellcome Sanger Institute for the COVID-19 Genomics UK (COG-UK) Consortium	Jacquelyn Wynn et al	?	?	?
England/ALDP-31B0621/2022	EPI_ISL_8781867	2022-01-06	Lighthouse Lab in Alderley Park	Wellcome Sanger Institute for the COVID-19 Genomics UK (COG-UK) Consortium	Jacquelyn Wynn et al	?	?	?
England/ALDP-31B07A6/2022	EPI_ISL_8781843	2022-01-06	Lighthouse Lab in Alderley Park	Wellcome Sanger Institute for the COVID-19 Genomics UK (COG-UK) Consortium	Jacquelyn Wynn et al	?	?	?
England/ALDP-31B081C/2022	EPI_ISL_8781770	2022-01-06	Lighthouse Lab in Alderley Park	Wellcome Sanger Institute for the COVID-19 Genomics UK (COG-UK) Consortium	Jacquelyn Wynn et al	?	?	?
England/ALDP-31B0867/2022	EPI_ISL_8781857	2022-01-06	Lighthouse Lab in Alderley Park	Wellcome Sanger Institute for the COVID-19 Genomics UK (COG-UK) Consortium	Jacquelyn Wynn et al	?	?	?
England/ALDP-31B14F9/2022	EPI_ISL_8781702	2022-01-06	Lighthouse Lab in Alderley Park	Wellcome Sanger Institute for the COVID-19 Genomics UK (COG-UK) Consortium	Jacquelyn Wynn et al	?	?	?
England/ALDP-31B1611/2022	EPI_ISL_8781817	2022-01-06	Lighthouse Lab in Alderley Park	Wellcome Sanger Institute for the COVID-19 Genomics UK (COG-UK) Consortium	Jacquelyn Wynn et al	?	?	?
England/ALDP-31B167B/2022	EPI_ISL_8781807	2022-01-06	Lighthouse Lab in Alderley Park	Wellcome Sanger Institute for the COVID-19 Genomics UK (COG-UK) Consortium	Jacquelyn Wynn et al	?	?	?
England/ALDP-31B172D/2022	EPI_ISL_8781831	2022-01-06	Lighthouse Lab in Alderley Park	Wellcome Sanger Institute for the COVID-19 Genomics UK (COG-UK) Consortium	Jacquelyn Wynn et al	?	?	?
England/ALDP-31B174B/2022	EPI_ISL_8781650	2022-01-06	Lighthouse Lab in Alderley Park	Wellcome Sanger Institute for the COVID-19 Genomics UK (COG-UK) Consortium	Jacquelyn Wynn et al	?	?	?
England/ALDP-31B18EE/2022	EPI_ISL_8781870	2022-01-06	Lighthouse Lab in Alderley Park	Wellcome Sanger Institute for the COVID-19 Genomics UK (COG-UK) Consortium	Jacquelyn Wynn et al	?	?	?
England/ALDP-31B1918/2022	EPI_ISL_8781712	2022-01-06	Lighthouse Lab in Alderley Park	Wellcome Sanger Institute for the COVID-19 Genomics UK (COG-UK) Consortium	Jacquelyn Wynn et al	?	?	?
England/ALDP-31B1972/2022	EPI_ISL_8781758	2022-01-06	Lighthouse Lab in Alderley Park	Wellcome Sanger Institute for the COVID-19 Genomics UK (COG-UK) Consortium	Jacquelyn Wynn et al	?	?	?
England/ALDP-31B19AF/2022	EPI_ISL_8781647	2022-01-06	Lighthouse Lab in Alderley Park	Wellcome Sanger Institute for the COVID-19 Genomics UK (COG-UK) Consortium	Jacquelyn Wynn et al	?	?	?
England/ALDP-31B1A51/2022	EPI_ISL_8781598	2022-01-06	Lighthouse Lab in Alderley Park	Wellcome Sanger Institute for the COVID-19 Genomics UK (COG-UK) Consortium	Jacquelyn Wynn et al	?	?	?
England/ALDP-31B20C7/2022	EPI_ISL_8781434	2022-01-06	Lighthouse Lab in Alderley Park	Wellcome Sanger Institute for the COVID-19 Genomics UK (COG-UK) Consortium	Jacquelyn Wynn et al	?	?	?
England/ALDP-31B2100/2022	EPI_ISL_8781408	2022-01-06	Lighthouse Lab in Alderley Park	Wellcome Sanger Institute for the COVID-19 Genomics UK (COG-UK) Consortium	Jacquelyn Wynn et al	?	?	?
England/ALDP-31B21A6/2022	EPI_ISL_8781254	2022-01-06	Lighthouse Lab in Alderley Park	Wellcome Sanger Institute for the COVID-19 Genomics UK (COG-UK) Consortium	Jacquelyn Wynn et al	?	?	?
England/ALDP-31B2258/2022	EPI_ISL_8781426	2022-01-06	Lighthouse Lab in Alderley Park	Wellcome Sanger Institute for the COVID-19 Genomics UK (COG-UK) Consortium	Jacquelyn Wynn et al	?	?	?
England/ALDP-31B22FE/2022	EPI_ISL_8781495	2022-01-06	Lighthouse Lab in Alderley Park	Wellcome Sanger Institute for the COVID-19 Genomics UK (COG-UK) Consortium	Jacquelyn Wynn et al	?	?	?
England/ALDP-31B2373/2022	EPI_ISL_8781147	2022-01-06	Lighthouse Lab in Alderley Park	Wellcome Sanger Institute for the COVID-19 Genomics UK (COG-UK) Consortium	Jacquelyn Wynn et al	?	?	?
England/ALDP-31B23A0/2022	EPI_ISL_8781356	2022-01-06	Lighthouse Lab in Alderley Park	Wellcome Sanger Institute for the COVID-19 Genomics UK (COG-UK) Consortium	Jacquelyn Wynn et al	?	?	?
England/ALDP-31B23CE/2022	EPI_ISL_8781560	2022-01-06	Lighthouse Lab in Alderley Park	Wellcome Sanger Institute for the COVID-19 Genomics UK (COG-UK) Consortium	Jacquelyn Wynn et al	?	?	?
England/ALDP-31B2407/2022	EPI_ISL_8781369	2022-01-06	Lighthouse Lab in Alderley Park	Wellcome Sanger Institute for the COVID-19 Genomics UK (COG-UK) Consortium	Jacquelyn Wynn et al	?	?	?
England/ALDP-31B249E/2022	EPI_ISL_8781217	2022-01-06	Lighthouse Lab in Alderley Park	Wellcome Sanger Institute for the COVID-19 Genomics UK (COG-UK) Consortium	Jacquelyn Wynn et al	?	?	?
England/ALDP-31B2531/2022	EPI_ISL_8781288	2022-01-06	Lighthouse Lab in Alderley Park	Wellcome Sanger Institute for the COVID-19 Genomics UK (COG-UK) Consortium	Jacquelyn Wynn et al	?	?	?
England/ALDP-31B255F/2022	EPI_ISL_8781375	2022-01-06	Lighthouse Lab in Alderley Park	Wellcome Sanger Institute for the COVID-19 Genomics UK (COG-UK) Consortium	Jacquelyn Wynn et al	?	?	?
England/ALDP-31B262F/2022	EPI_ISL_8781237	2022-01-06	Lighthouse Lab in Alderley Park	Wellcome Sanger Institute for the COVID-19 Genomics UK (COG-UK) Consortium	Jacquelyn Wynn et al	?	?	?
England/ALDP-31B263E/2022	EPI_ISL_8781390	2022-01-06	Lighthouse Lab in Alderley Park	Wellcome Sanger Institute for the COVID-19 Genomics UK (COG-UK) Consortium	Jacquelyn Wynn et al	?	?	?
England/ALDP-31B264D/2022	EPI_ISL_8781543	2022-01-06	Lighthouse Lab in Alderley Park	Wellcome Sanger Institute for the COVID-19 Genomics UK (COG-UK) Consortium	Jacquelyn Wynn et al	?	?	?
England/ALDP-31B2C69/2022	EPI_ISL_8865003	2022-01-06	Lighthouse Lab in Alderley Park	Wellcome Sanger Institute for the COVID-19 Genomics UK (COG-UK) Consortium	Jacquelyn Wynn et al	?	?	?
England/ALDP-31B2CA5/2022	EPI_ISL_8864939	2022-01-07	Lighthouse Lab in Alderley Park	Wellcome Sanger Institute for the COVID-19 Genomics UK (COG-UK) Consortium	Jacquelyn Wynn et al	?	?	?
England/ALDP-31B2E90/2022	EPI_ISL_8865041	2022-01-05	Lighthouse Lab in Alderley Park	Wellcome Sanger Institute for the COVID-19 Genomics UK (COG-UK) Consortium	Jacquelyn Wynn et al	?	?	?
England/ALDP-31B2FAC/2022	EPI_ISL_8865024	2022-01-05	Lighthouse Lab in Alderley Park	Wellcome Sanger Institute for the COVID-19 Genomics UK (COG-UK) Consortium	Jacquelyn Wynn et al	?	?	?
England/ALDP-31B305D/2022	EPI_ISL_8865142	2022-01-05	Lighthouse Lab in Alderley Park	Wellcome Sanger Institute for the COVID-19 Genomics UK (COG-UK) Consortium	Jacquelyn Wynn et al	?	?	?
England/ALDP-31B30F3/2022	EPI_ISL_8864863	2022-01-05	Lighthouse Lab in Alderley Park	Wellcome Sanger Institute for the COVID-19 Genomics UK (COG-UK) Consortium	Jacquelyn Wynn et al	?	?	?
England/ALDP-31B3169/2022	EPI_ISL_8864868	2022-01-04	Lighthouse Lab in Alderley Park	Wellcome Sanger Institute for the COVID-19 Genomics UK (COG-UK) Consortium	Jacquelyn Wynn et al	?	?	?
England/ALDP-31B322A/2022	EPI_ISL_8864869	2022-01-05	Lighthouse Lab in Alderley Park	Wellcome Sanger Institute for the COVID-19 Genomics UK (COG-UK) Consortium	Jacquelyn Wynn et al	?	?	?
England/ALDP-31B3284/2022	EPI_ISL_8760120	2022-01-06	Lighthouse Lab in Alderley Park	Wellcome Sanger Institute for the COVID-19 Genomics UK (COG-UK) Consortium	Jacquelyn Wynn et al	?	?	?
England/ALDP-31B32A2/2022	EPI_ISL_8760046	2022-01-07	Lighthouse Lab in Alderley Park	Wellcome Sanger Institute for the COVID-19 Genomics UK (COG-UK) Consortium	Jacquelyn Wynn et al	?	?	?
England/ALDP-31B32DF/2022	EPI_ISL_8760094	2022-01-06	Lighthouse Lab in Alderley Park	Wellcome Sanger Institute for the COVID-19 Genomics UK (COG-UK) Consortium	Jacquelyn Wynn et al	?	?	?
England/ALDP-31B3345/2022	EPI_ISL_8759743	2022-01-06	Lighthouse Lab in Alderley Park	Wellcome Sanger Institute for the COVID-19 Genomics UK (COG-UK) Consortium	Jacquelyn Wynn et al	?	?	?
England/ALDP-31B3363/2022	EPI_ISL_8759926	2022-01-07	Lighthouse Lab in Alderley Park	Wellcome Sanger Institute for the COVID-19 Genomics UK (COG-UK) Consortium	Jacquelyn Wynn et al	?	?	?
England/ALDP-31B3390/2022	EPI_ISL_8760141	2022-01-06	Lighthouse Lab in Alderley Park	Wellcome Sanger Institute for the COVID-19 Genomics UK (COG-UK) Consortium	Jacquelyn Wynn et al	?	?	?
England/ALDP-31B33AF/2022	EPI_ISL_8759806	2022-01-06	Lighthouse Lab in Alderley Park	Wellcome Sanger Institute for the COVID-19 Genomics UK (COG-UK) Consortium	Jacquelyn Wynn et al	?	?	?
England/ALDP-31B33FA/2022	EPI_ISL_8759736	2022-01-07	Lighthouse Lab in Alderley Park	Wellcome Sanger Institute for the COVID-19 Genomics UK (COG-UK) Consortium	Jacquelyn Wynn et al	?	?	?
England/ALDP-31B3442/2022	EPI_ISL_8759800	2022-01-07	Lighthouse Lab in Alderley Park	Wellcome Sanger Institute for the COVID-19 Genomics UK (COG-UK) Consortium	Jacquelyn Wynn et al	?	?	?
England/ALDP-31B3460/2022	EPI_ISL_8759948	2022-01-07	Lighthouse Lab in Alderley Park	Wellcome Sanger Institute for the COVID-19 Genomics UK (COG-UK) Consortium	Jacquelyn Wynn et al	?	?	?
England/ALDP-31B349D/2022	EPI_ISL_8759913	2022-01-07	Lighthouse Lab in Alderley Park	Wellcome Sanger Institute for the COVID-19 Genomics UK (COG-UK) Consortium	Jacquelyn Wynn et al	?	?	?
England/ALDP-31B34AC/2022	EPI_ISL_8759933	2022-01-07	Lighthouse Lab in Alderley Park	Wellcome Sanger Institute for the COVID-19 Genomics UK (COG-UK) Consortium	Jacquelyn Wynn et al	?	?	?
England/ALDP-31B34F7/2022	EPI_ISL_8760112	2022-01-06	Lighthouse Lab in Alderley Park	Wellcome Sanger Institute for the COVID-19 Genomics UK (COG-UK) Consortium	Jacquelyn Wynn et al	?	?	?
England/ALDP-31B3512/2022	EPI_ISL_8760047	2022-01-06	Lighthouse Lab in Alderley Park	Wellcome Sanger Institute for the COVID-19 Genomics UK (COG-UK) Consortium	Jacquelyn Wynn et al	?	?	?
England/ALDP-31B3521/2022	EPI_ISL_8759923	2022-01-06	Lighthouse Lab in Alderley Park	Wellcome Sanger Institute for the COVID-19 Genomics UK (COG-UK) Consortium	Jacquelyn Wynn et al	?	?	?
England/ALDP-31B35B8/2022	EPI_ISL_8760070	2022-01-06	Lighthouse Lab in Alderley Park	Wellcome Sanger Institute for the COVID-19 Genomics UK (COG-UK) Consortium	Jacquelyn Wynn et al	?	?	?
England/ALDP-31B362E/2022	EPI_ISL_8760123	2022-01-04	Lighthouse Lab in Alderley Park	Wellcome Sanger Institute for the COVID-19 Genomics UK (COG-UK) Consortium	Jacquelyn Wynn et al	?	?	?
England/ALDP-31B36D3/2022	EPI_ISL_8759698	2022-01-06	Lighthouse Lab in Alderley Park	Wellcome Sanger Institute for the COVID-19 Genomics UK (COG-UK) Consortium	Jacquelyn Wynn et al	?	?	?
England/ALDP-31B36E2/2022	EPI_ISL_8760018	2022-01-07	Lighthouse Lab in Alderley Park	Wellcome Sanger Institute for the COVID-19 Genomics UK (COG-UK) Consortium	Jacquelyn Wynn et al	?	?	?
England/ALDP-31B370D/2022	EPI_ISL_8760125	2022-01-07	Lighthouse Lab in Alderley Park	Wellcome Sanger Institute for the COVID-19 Genomics UK (COG-UK) Consortium	Jacquelyn Wynn et al	?	?	?
England/ALDP-31B3776/2022	EPI_ISL_8759927	2022-01-07	Lighthouse Lab in Alderley Park	Wellcome Sanger Institute for the COVID-19 Genomics UK (COG-UK) Consortium	Jacquelyn Wynn et al	?	?	?
England/ALDP-31B37C1/2022	EPI_ISL_8759802	2022-01-06	Lighthouse Lab in Alderley Park	Wellcome Sanger Institute for the COVID-19 Genomics UK (COG-UK) Consortium	Jacquelyn Wynn et al	?	?	?
England/ALDP-31B380A/2022	EPI_ISL_8759957	2022-01-06	Lighthouse Lab in Alderley Park	Wellcome Sanger Institute for the COVID-19 Genomics UK (COG-UK) Consortium	Jacquelyn Wynn et al	?	?	?
England/ALDP-31B4FD7/2022	EPI_ISL_8782266	2022-01-06	Lighthouse Lab in Alderley Park	Wellcome Sanger Institute for the COVID-19 Genomics UK (COG-UK) Consortium	Jacquelyn Wynn et al	?	?	?
England/ALDP-31B50D3/2022	EPI_ISL_8782100	2022-01-07	Lighthouse Lab in Alderley Park	Wellcome Sanger Institute for the COVID-19 Genomics UK (COG-UK) Consortium	Jacquelyn Wynn et al	?	?	?
England/ALDP-31B5158/2022	EPI_ISL_8782388	2022-01-07	Lighthouse Lab in Alderley Park	Wellcome Sanger Institute for the COVID-19 Genomics UK (COG-UK) Consortium	Jacquelyn Wynn et al	?	?	?
England/ALDP-31B5194/2022	EPI_ISL_8782201	2022-01-07	Lighthouse Lab in Alderley Park	Wellcome Sanger Institute for the COVID-19 Genomics UK (COG-UK) Consortium	Jacquelyn Wynn et al	?	?	?
England/ALDP-31B520A/2022	EPI_ISL_8782282	2022-01-06	Lighthouse Lab in Alderley Park	Wellcome Sanger Institute for the COVID-19 Genomics UK (COG-UK) Consortium	Jacquelyn Wynn et al	?	?	?
England/ALDP-31B52DD/2022	EPI_ISL_8782033	2022-01-07	Lighthouse Lab in Alderley Park	Wellcome Sanger Institute for the COVID-19 Genomics UK (COG-UK) Consortium	Jacquelyn Wynn et al	?	?	?
England/ALDP-31B52EC/2022	EPI_ISL_8782065	2022-01-06	Lighthouse Lab in Alderley Park	Wellcome Sanger Institute for the COVID-19 Genomics UK (COG-UK) Consortium	Jacquelyn Wynn et al	?	?	?
England/ALDP-31B52FB/2022	EPI_ISL_8782193	2022-01-07	Lighthouse Lab in Alderley Park	Wellcome Sanger Institute for the COVID-19 Genomics UK (COG-UK) Consortium	Jacquelyn Wynn et al	?	?	?
England/ALDP-31B5307/2022	EPI_ISL_8782087	2022-01-07	Lighthouse Lab in Alderley Park	Wellcome Sanger Institute for the COVID-19 Genomics UK (COG-UK) Consortium	Jacquelyn Wynn et al	?	?	?
England/ALDP-31B539E/2022	EPI_ISL_8782136	2022-01-07	Lighthouse Lab in Alderley Park	Wellcome Sanger Institute for the COVID-19 Genomics UK (COG-UK) Consortium	Jacquelyn Wynn et al	?	?	?
England/ALDP-31B53DA/2022	EPI_ISL_8782159	2022-01-07	Lighthouse Lab in Alderley Park	Wellcome Sanger Institute for the COVID-19 Genomics UK (COG-UK) Consortium	Jacquelyn Wynn et al	?	?	?
England/ALDP-31B54AA/2022	EPI_ISL_8782358	2022-01-06	Lighthouse Lab in Alderley Park	Wellcome Sanger Institute for the COVID-19 Genomics UK (COG-UK) Consortium	Jacquelyn Wynn et al	?	?	?
England/ALDP-31B5C0C/2022	EPI_ISL_8866220	2022-01-06	Lighthouse Lab in Alderley Park	Wellcome Sanger Institute for the COVID-19 Genomics UK (COG-UK) Consortium	Jacquelyn Wynn et al	?	?	?
England/ALDP-31B5C39/2022	EPI_ISL_8866157	2022-01-06	Lighthouse Lab in Alderley Park	Wellcome Sanger Institute for the COVID-19 Genomics UK (COG-UK) Consortium	Jacquelyn Wynn et al	?	?	?
England/ALDP-31B5C48/2022	EPI_ISL_8866249	2022-01-06	Lighthouse Lab in Alderley Park	Wellcome Sanger Institute for the COVID-19 Genomics UK (COG-UK) Consortium	Jacquelyn Wynn et al	?	?	?
England/ALDP-31B5C57/2022	EPI_ISL_8866243	2022-01-06	Lighthouse Lab in Alderley Park	Wellcome Sanger Institute for the COVID-19 Genomics UK (COG-UK) Consortium	Jacquelyn Wynn et al	?	?	?
England/ALDP-31B5D81/2022	EPI_ISL_8866118	2022-01-06	Lighthouse Lab in Alderley Park	Wellcome Sanger Institute for the COVID-19 Genomics UK (COG-UK) Consortium	Jacquelyn Wynn et al	?	?	?
England/ALDP-31B5E15/2022	EPI_ISL_8866084	2022-01-06	Lighthouse Lab in Alderley Park	Wellcome Sanger Institute for the COVID-19 Genomics UK (COG-UK) Consortium	Jacquelyn Wynn et al	?	?	?
England/ALDP-31B5E7F/2022	EPI_ISL_8866128	2022-01-02	Lighthouse Lab in Alderley Park	Wellcome Sanger Institute for the COVID-19 Genomics UK (COG-UK) Consortium	Jacquelyn Wynn et al	?	?	?
England/ALDP-31B600F/2022	EPI_ISL_8866030	2022-01-06	Lighthouse Lab in Alderley Park	Wellcome Sanger Institute for the COVID-19 Genomics UK (COG-UK) Consortium	Jacquelyn Wynn et al	?	?	?
England/ALDP-31B603C/2022	EPI_ISL_8866113	2022-01-06	Lighthouse Lab in Alderley Park	Wellcome Sanger Institute for the COVID-19 Genomics UK (COG-UK) Consortium	Jacquelyn Wynn et al	?	?	?
England/ALDP-31B6096/2022	EPI_ISL_8866187	2022-01-06	Lighthouse Lab in Alderley Park	Wellcome Sanger Institute for the COVID-19 Genomics UK (COG-UK) Consortium	Jacquelyn Wynn et al	?	?	?
England/ALDP-31B610C/2022	EPI_ISL_8866152	2022-01-06	Lighthouse Lab in Alderley Park	Wellcome Sanger Institute for the COVID-19 Genomics UK (COG-UK) Consortium	Jacquelyn Wynn et al	?	?	?
England/ALDP-31B7314/2022	EPI_ISL_8866123	2022-01-05	Lighthouse Lab in Alderley Park	Wellcome Sanger Institute for the COVID-19 Genomics UK (COG-UK) Consortium	Jacquelyn Wynn et al	?	?	?
England/ALDP-31B74C6/2022	EPI_ISL_8866035	2022-01-05	Lighthouse Lab in Alderley Park	Wellcome Sanger Institute for the COVID-19 Genomics UK (COG-UK) Consortium	Jacquelyn Wynn et al	?	?	?
England/ALDP-31B754B/2022	EPI_ISL_8866166	2022-01-05	Lighthouse Lab in Alderley Park	Wellcome Sanger Institute for the COVID-19 Genomics UK (COG-UK) Consortium	Jacquelyn Wynn et al	?	?	?
England/ALDP-31B75A5/2022	EPI_ISL_8866255	2022-01-05	Lighthouse Lab in Alderley Park	Wellcome Sanger Institute for the COVID-19 Genomics UK (COG-UK) Consortium	Jacquelyn Wynn et al	?	?	?
England/ALDP-31B75B4/2022	EPI_ISL_8866245	2022-01-05	Lighthouse Lab in Alderley Park	Wellcome Sanger Institute for the COVID-19 Genomics UK (COG-UK) Consortium	Jacquelyn Wynn et al	?	?	?
England/ALDP-31B75E1/2022	EPI_ISL_8866165	2022-01-05	Lighthouse Lab in Alderley Park	Wellcome Sanger Institute for the COVID-19 Genomics UK (COG-UK) Consortium	Jacquelyn Wynn et al	?	?	?
England/ALDP-31B7693/2022	EPI_ISL_8866182	2022-01-05	Lighthouse Lab in Alderley Park	Wellcome Sanger Institute for the COVID-19 Genomics UK (COG-UK) Consortium	Jacquelyn Wynn et al	?	?	?
England/ALDP-31B76B1/2022	EPI_ISL_8866114	2022-01-04	Lighthouse Lab in Alderley Park	Wellcome Sanger Institute for the COVID-19 Genomics UK (COG-UK) Consortium	Jacquelyn Wynn et al	?	?	?
England/ALDP-31B76EE/2022	EPI_ISL_8866041	2022-01-04	Lighthouse Lab in Alderley Park	Wellcome Sanger Institute for the COVID-19 Genomics UK (COG-UK) Consortium	Jacquelyn Wynn et al	?	?	?
England/ALDP-31B77EB/2022	EPI_ISL_8866253	2022-01-05	Lighthouse Lab in Alderley Park	Wellcome Sanger Institute for the COVID-19 Genomics UK (COG-UK) Consortium	Jacquelyn Wynn et al	?	?	?
England/ALDP-31B7806/2022	EPI_ISL_8865943	2022-01-05	Lighthouse Lab in Alderley Park	Wellcome Sanger Institute for the COVID-19 Genomics UK (COG-UK) Consortium	Jacquelyn Wynn et al	?	?	?
England/ALDP-31BA803/2022	EPI_ISL_8758476	2022-01-05	Lighthouse Lab in Alderley Park	Wellcome Sanger Institute for the COVID-19 Genomics UK (COG-UK) Consortium	Jacquelyn Wynn et al	?	?	?
England/ALDP-31BA830/2022	EPI_ISL_8758599	2022-01-05	Lighthouse Lab in Alderley Park	Wellcome Sanger Institute for the COVID-19 Genomics UK (COG-UK) Consortium	Jacquelyn Wynn et al	?	?	?
England/ALDP-31BA85E/2022	EPI_ISL_8758297	2022-01-08	Lighthouse Lab in Alderley Park	Wellcome Sanger Institute for the COVID-19 Genomics UK (COG-UK) Consortium	Jacquelyn Wynn et al	?	?	?
England/ALDP-31BA8B8/2022	EPI_ISL_8758635	2022-01-06	Lighthouse Lab in Alderley Park	Wellcome Sanger Institute for the COVID-19 Genomics UK (COG-UK) Consortium	Jacquelyn Wynn et al	?	?	?
England/ALDP-31BA8F4/2022	EPI_ISL_8758556	2022-01-05	Lighthouse Lab in Alderley Park	Wellcome Sanger Institute for the COVID-19 Genomics UK (COG-UK) Consortium	Jacquelyn Wynn et al	?	?	?
England/ALDP-31BA91F/2022	EPI_ISL_8758618	2022-01-08	Lighthouse Lab in Alderley Park	Wellcome Sanger Institute for the COVID-19 Genomics UK (COG-UK) Consortium	Jacquelyn Wynn et al	?	?	?
England/ALDP-31BA93D/2022	EPI_ISL_8758339	2022-01-08	Lighthouse Lab in Alderley Park	Wellcome Sanger Institute for the COVID-19 Genomics UK (COG-UK) Consortium	Jacquelyn Wynn et al	?	?	?
England/ALDP-31BA96A/2022	EPI_ISL_8758594	2022-01-06	Lighthouse Lab in Alderley Park	Wellcome Sanger Institute for the COVID-19 Genomics UK (COG-UK) Consortium	Jacquelyn Wynn et al	?	?	?
England/ALDP-31BA9B5/2022	EPI_ISL_8758711	2022-01-08	Lighthouse Lab in Alderley Park	Wellcome Sanger Institute for the COVID-19 Genomics UK (COG-UK) Consortium	Jacquelyn Wynn et al	?	?	?
England/ALDP-31BA9C4/2022	EPI_ISL_8758351	2022-01-04	Lighthouse Lab in Alderley Park	Wellcome Sanger Institute for the COVID-19 Genomics UK (COG-UK) Consortium	Jacquelyn Wynn et al	?	?	?
England/ALDP-31BA9E2/2022	EPI_ISL_8758362	2022-01-08	Lighthouse Lab in Alderley Park	Wellcome Sanger Institute for the COVID-19 Genomics UK (COG-UK) Consortium	Jacquelyn Wynn et al	?	?	?
England/ALDP-31BA9F1/2022	EPI_ISL_8758650	2022-01-08	Lighthouse Lab in Alderley Park	Wellcome Sanger Institute for the COVID-19 Genomics UK (COG-UK) Consortium	Jacquelyn Wynn et al	?	?	?
England/ALDP-31BAA0D/2022	EPI_ISL_8758528	2022-01-08	Lighthouse Lab in Alderley Park	Wellcome Sanger Institute for the COVID-19 Genomics UK (COG-UK) Consortium	Jacquelyn Wynn et al	?	?	?
England/ALDP-31BAA85/2022	EPI_ISL_8758415	2022-01-08	Lighthouse Lab in Alderley Park	Wellcome Sanger Institute for the COVID-19 Genomics UK (COG-UK) Consortium	Jacquelyn Wynn et al	?	?	?
England/ALDP-31BAA94/2022	EPI_ISL_8758501	2022-01-08	Lighthouse Lab in Alderley Park	Wellcome Sanger Institute for the COVID-19 Genomics UK (COG-UK) Consortium	Jacquelyn Wynn et al	?	?	?
England/ALDP-31BAAFE/2022	EPI_ISL_8758454	2022-01-05	Lighthouse Lab in Alderley Park	Wellcome Sanger Institute for the COVID-19 Genomics UK (COG-UK) Consortium	Jacquelyn Wynn et al	?	?	?
England/ALDP-31BAC25/2022	EPI_ISL_8758433	2022-01-06	Lighthouse Lab in Alderley Park	Wellcome Sanger Institute for the COVID-19 Genomics UK (COG-UK) Consortium	Jacquelyn Wynn et al	?	?	?
England/ALDP-31BAC70/2022	EPI_ISL_8758423	2022-01-05	Lighthouse Lab in Alderley Park	Wellcome Sanger Institute for the COVID-19 Genomics UK (COG-UK) Consortium	Jacquelyn Wynn et al	?	?	?
England/ALDP-31BACCB/2022	EPI_ISL_8758564	2022-01-07	Lighthouse Lab in Alderley Park	Wellcome Sanger Institute for the COVID-19 Genomics UK (COG-UK) Consortium	Jacquelyn Wynn et al	?	?	?
England/ALDP-31BACE9/2022	EPI_ISL_8758669	2022-01-07	Lighthouse Lab in Alderley Park	Wellcome Sanger Institute for the COVID-19 Genomics UK (COG-UK) Consortium	Jacquelyn Wynn et al	?	?	?
England/ALDP-31BAD40/2022	EPI_ISL_8758619	2022-01-08	Lighthouse Lab in Alderley Park	Wellcome Sanger Institute for the COVID-19 Genomics UK (COG-UK) Consortium	Jacquelyn Wynn et al	?	?	?
England/ALDP-31BAD5F/2022	EPI_ISL_8758329	2022-01-05	Lighthouse Lab in Alderley Park	Wellcome Sanger Institute for the COVID-19 Genomics UK (COG-UK) Consortium	Jacquelyn Wynn et al	?	?	?
England/ALDP-31BB3D4/2022	EPI_ISL_8758467	2022-01-06	Lighthouse Lab in Alderley Park	Wellcome Sanger Institute for the COVID-19 Genomics UK (COG-UK) Consortium	Jacquelyn Wynn et al	?	?	?
England/ALDP-31BB40E/2022	EPI_ISL_8758490	2022-01-05	Lighthouse Lab in Alderley Park	Wellcome Sanger Institute for the COVID-19 Genomics UK (COG-UK) Consortium	Jacquelyn Wynn et al	?	?	?
England/ALDP-31BB41D/2022	EPI_ISL_8758756	2022-01-06	Lighthouse Lab in Alderley Park	Wellcome Sanger Institute for the COVID-19 Genomics UK (COG-UK) Consortium	Jacquelyn Wynn et al	?	?	?
England/ALDP-31BB468/2022	EPI_ISL_8758682	2022-01-06	Lighthouse Lab in Alderley Park	Wellcome Sanger Institute for the COVID-19 Genomics UK (COG-UK) Consortium	Jacquelyn Wynn et al	?	?	?
England/ALDP-31BB495/2022	EPI_ISL_8758300	2022-01-06	Lighthouse Lab in Alderley Park	Wellcome Sanger Institute for the COVID-19 Genomics UK (COG-UK) Consortium	Jacquelyn Wynn et al	?	?	?
England/ALDP-31BB4B3/2022	EPI_ISL_8758459	2022-01-05	Lighthouse Lab in Alderley Park	Wellcome Sanger Institute for the COVID-19 Genomics UK (COG-UK) Consortium	Jacquelyn Wynn et al	?	?	?
England/ALDP-31BB4E0/2022	EPI_ISL_8758443	2022-01-09	Lighthouse Lab in Alderley Park	Wellcome Sanger Institute for the COVID-19 Genomics UK (COG-UK) Consortium	Jacquelyn Wynn et al	?	?	?
England/ALDP-31BB538/2022	EPI_ISL_8758752	2022-01-09	Lighthouse Lab in Alderley Park	Wellcome Sanger Institute for the COVID-19 Genomics UK (COG-UK) Consortium	Jacquelyn Wynn et al	?	?	?
England/ALDP-31BB5B0/2022	EPI_ISL_8758532	2022-01-06	Lighthouse Lab in Alderley Park	Wellcome Sanger Institute for the COVID-19 Genomics UK (COG-UK) Consortium	Jacquelyn Wynn et al	?	?	?
England/ALDP-31BB5CF/2022	EPI_ISL_8758395	2022-01-06	Lighthouse Lab in Alderley Park	Wellcome Sanger Institute for the COVID-19 Genomics UK (COG-UK) Consortium	Jacquelyn Wynn et al	?	?	?
England/ALDP-31BB608/2022	EPI_ISL_8758514	2022-01-09	Lighthouse Lab in Alderley Park	Wellcome Sanger Institute for the COVID-19 Genomics UK (COG-UK) Consortium	Jacquelyn Wynn et al	?	?	?
England/ALDP-31BB653/2022	EPI_ISL_8758327	2022-01-09	Lighthouse Lab in Alderley Park	Wellcome Sanger Institute for the COVID-19 Genomics UK (COG-UK) Consortium	Jacquelyn Wynn et al	?	?	?
England/ALDP-31BB662/2022	EPI_ISL_8758544	2022-01-08	Lighthouse Lab in Alderley Park	Wellcome Sanger Institute for the COVID-19 Genomics UK (COG-UK) Consortium	Jacquelyn Wynn et al	?	?	?
England/ALDP-31BB6AE/2022	EPI_ISL_8758345	2022-01-06	Lighthouse Lab in Alderley Park	Wellcome Sanger Institute for the COVID-19 Genomics UK (COG-UK) Consortium	Jacquelyn Wynn et al	?	?	?
England/ALDP-31BB6CC/2022	EPI_ISL_8758645	2022-01-06	Lighthouse Lab in Alderley Park	Wellcome Sanger Institute for the COVID-19 Genomics UK (COG-UK) Consortium	Jacquelyn Wynn et al	?	?	?
England/ALDP-31BB6EA/2022	EPI_ISL_8758489	2022-01-06	Lighthouse Lab in Alderley Park	Wellcome Sanger Institute for the COVID-19 Genomics UK (COG-UK) Consortium	Jacquelyn Wynn et al	?	?	?
England/ALDP-31BB723/2022	EPI_ISL_8758448	2022-01-04	Lighthouse Lab in Alderley Park	Wellcome Sanger Institute for the COVID-19 Genomics UK (COG-UK) Consortium	Jacquelyn Wynn et al	?	?	?
England/ALDP-31BB7AB/2022	EPI_ISL_8758734	2022-01-06	Lighthouse Lab in Alderley Park	Wellcome Sanger Institute for the COVID-19 Genomics UK (COG-UK) Consortium	Jacquelyn Wynn et al	?	?	?
England/ALDP-31BB811/2022	EPI_ISL_8758615	2022-01-04	Lighthouse Lab in Alderley Park	Wellcome Sanger Institute for the COVID-19 Genomics UK (COG-UK) Consortium	Jacquelyn Wynn et al	?	?	?
England/ALDP-31BB820/2022	EPI_ISL_8758396	2022-01-06	Lighthouse Lab in Alderley Park	Wellcome Sanger Institute for the COVID-19 Genomics UK (COG-UK) Consortium	Jacquelyn Wynn et al	?	?	?
England/ALDP-31BB83F/2022	EPI_ISL_8758579	2022-01-04	Lighthouse Lab in Alderley Park	Wellcome Sanger Institute for the COVID-19 Genomics UK (COG-UK) Consortium	Jacquelyn Wynn et al	?	?	?
England/ALDP-31BB84E/2022	EPI_ISL_8758694	2022-01-05	Lighthouse Lab in Alderley Park	Wellcome Sanger Institute for the COVID-19 Genomics UK (COG-UK) Consortium	Jacquelyn Wynn et al	?	?	?
England/ALDP-31BB87B/2022	EPI_ISL_8758652	2022-01-06	Lighthouse Lab in Alderley Park	Wellcome Sanger Institute for the COVID-19 Genomics UK (COG-UK) Consortium	Jacquelyn Wynn et al	?	?	?
England/ALDP-31BBFB2/2022	EPI_ISL_8758252	2022-01-08	Lighthouse Lab in Alderley Park	Wellcome Sanger Institute for the COVID-19 Genomics UK (COG-UK) Consortium	Jacquelyn Wynn et al	?	?	?
England/ALDP-31BBFC1/2022	EPI_ISL_8758002	2022-01-08	Lighthouse Lab in Alderley Park	Wellcome Sanger Institute for the COVID-19 Genomics UK (COG-UK) Consortium	Jacquelyn Wynn et al	?	?	?
England/ALDP-31BBFD0/2022	EPI_ISL_8758071	2022-01-08	Lighthouse Lab in Alderley Park	Wellcome Sanger Institute for the COVID-19 Genomics UK (COG-UK) Consortium	Jacquelyn Wynn et al	?	?	?
England/ALDP-31BC009/2022	EPI_ISL_8758189	2022-01-08	Lighthouse Lab in Alderley Park	Wellcome Sanger Institute for the COVID-19 Genomics UK (COG-UK) Consortium	Jacquelyn Wynn et al	?	?	?
England/ALDP-31BC045/2022	EPI_ISL_8757980	2022-01-08	Lighthouse Lab in Alderley Park	Wellcome Sanger Institute for the COVID-19 Genomics UK (COG-UK) Consortium	Jacquelyn Wynn et al	?	?	?
England/ALDP-31BC0BE/2022	EPI_ISL_8757975	2022-01-08	Lighthouse Lab in Alderley Park	Wellcome Sanger Institute for the COVID-19 Genomics UK (COG-UK) Consortium	Jacquelyn Wynn et al	?	?	?
England/ALDP-31BC0EB/2022	EPI_ISL_8758068	2022-01-08	Lighthouse Lab in Alderley Park	Wellcome Sanger Institute for the COVID-19 Genomics UK (COG-UK) Consortium	Jacquelyn Wynn et al	?	?	?
England/ALDP-31BC124/2022	EPI_ISL_8758047	2022-01-08	Lighthouse Lab in Alderley Park	Wellcome Sanger Institute for the COVID-19 Genomics UK (COG-UK) Consortium	Jacquelyn Wynn et al	?	?	?
England/ALDP-31BC133/2022	EPI_ISL_8758096	2022-01-08	Lighthouse Lab in Alderley Park	Wellcome Sanger Institute for the COVID-19 Genomics UK (COG-UK) Consortium	Jacquelyn Wynn et al	?	?	?
England/ALDP-31BC19D/2022	EPI_ISL_8758098	2022-01-08	Lighthouse Lab in Alderley Park	Wellcome Sanger Institute for the COVID-19 Genomics UK (COG-UK) Consortium	Jacquelyn Wynn et al	?	?	?
England/ALDP-31BC1CA/2022	EPI_ISL_8757928	2022-01-08	Lighthouse Lab in Alderley Park	Wellcome Sanger Institute for the COVID-19 Genomics UK (COG-UK) Consortium	Jacquelyn Wynn et al	?	?	?
England/ALDP-31BC1F7/2022	EPI_ISL_8758022	2022-01-08	Lighthouse Lab in Alderley Park	Wellcome Sanger Institute for the COVID-19 Genomics UK (COG-UK) Consortium	Jacquelyn Wynn et al	?	?	?
England/ALDP-31BC203/2022	EPI_ISL_8758026	2022-01-08	Lighthouse Lab in Alderley Park	Wellcome Sanger Institute for the COVID-19 Genomics UK (COG-UK) Consortium	Jacquelyn Wynn et al	?	?	?
England/ALDP-31BC2E5/2022	EPI_ISL_8758095	2022-01-08	Lighthouse Lab in Alderley Park	Wellcome Sanger Institute for the COVID-19 Genomics UK (COG-UK) Consortium	Jacquelyn Wynn et al	?	?	?
England/ALDP-31BC379/2022	EPI_ISL_8758081	2022-01-08	Lighthouse Lab in Alderley Park	Wellcome Sanger Institute for the COVID-19 Genomics UK (COG-UK) Consortium	Jacquelyn Wynn et al	?	?	?
England/ALDP-31BC3F1/2022	EPI_ISL_8758171	2022-01-08	Lighthouse Lab in Alderley Park	Wellcome Sanger Institute for the COVID-19 Genomics UK (COG-UK) Consortium	Jacquelyn Wynn et al	?	?	?
England/ALDP-31BC41C/2022	EPI_ISL_8758102	2022-01-08	Lighthouse Lab in Alderley Park	Wellcome Sanger Institute for the COVID-19 Genomics UK (COG-UK) Consortium	Jacquelyn Wynn et al	?	?	?
England/ALDP-31BC43A/2022	EPI_ISL_8758224	2022-01-08	Lighthouse Lab in Alderley Park	Wellcome Sanger Institute for the COVID-19 Genomics UK (COG-UK) Consortium	Jacquelyn Wynn et al	?	?	?
England/ALDP-31BC458/2022	EPI_ISL_8758249	2022-01-08	Lighthouse Lab in Alderley Park	Wellcome Sanger Institute for the COVID-19 Genomics UK (COG-UK) Consortium	Jacquelyn Wynn et al	?	?	?
England/ALDP-31BC4FE/2022	EPI_ISL_8758056	2022-01-08	Lighthouse Lab in Alderley Park	Wellcome Sanger Institute for the COVID-19 Genomics UK (COG-UK) Consortium	Jacquelyn Wynn et al	?	?	?
England/ALDP-31BD150/2022	EPI_ISL_8760387	2022-01-05	Lighthouse Lab in Alderley Park	Wellcome Sanger Institute for the COVID-19 Genomics UK (COG-UK) Consortium	Jacquelyn Wynn et al	?	?	?
England/ALDP-31BD17E/2022	EPI_ISL_8760351	2022-01-03	Lighthouse Lab in Alderley Park	Wellcome Sanger Institute for the COVID-19 Genomics UK (COG-UK) Consortium	Jacquelyn Wynn et al	?	?	?
England/ALDP-31BD19C/2022	EPI_ISL_8760460	2022-01-05	Lighthouse Lab in Alderley Park	Wellcome Sanger Institute for the COVID-19 Genomics UK (COG-UK) Consortium	Jacquelyn Wynn et al	?	?	?
England/ALDP-31BD2B7/2022	EPI_ISL_8760483	2022-01-09	Lighthouse Lab in Alderley Park	Wellcome Sanger Institute for the COVID-19 Genomics UK (COG-UK) Consortium	Jacquelyn Wynn et al	?	?	?
England/ALDP-31BD493/2022	EPI_ISL_8760466	2022-01-06	Lighthouse Lab in Alderley Park	Wellcome Sanger Institute for the COVID-19 Genomics UK (COG-UK) Consortium	Jacquelyn Wynn et al	?	?	?
England/ALDP-31BD509/2022	EPI_ISL_8760337	2022-01-06	Lighthouse Lab in Alderley Park	Wellcome Sanger Institute for the COVID-19 Genomics UK (COG-UK) Consortium	Jacquelyn Wynn et al	?	?	?
England/ALDP-31BD5BE/2022	EPI_ISL_8760289	2022-01-06	Lighthouse Lab in Alderley Park	Wellcome Sanger Institute for the COVID-19 Genomics UK (COG-UK) Consortium	Jacquelyn Wynn et al	?	?	?
England/ALDP-31BD606/2022	EPI_ISL_8760164	2022-01-04	Lighthouse Lab in Alderley Park	Wellcome Sanger Institute for the COVID-19 Genomics UK (COG-UK) Consortium	Jacquelyn Wynn et al	?	?	?
England/ALDP-31BD68E/2022	EPI_ISL_8760643	2022-01-06	Lighthouse Lab in Alderley Park	Wellcome Sanger Institute for the COVID-19 Genomics UK (COG-UK) Consortium	Jacquelyn Wynn et al	?	?	?
England/ALDP-31BD69D/2022	EPI_ISL_8760428	2022-01-06	Lighthouse Lab in Alderley Park	Wellcome Sanger Institute for the COVID-19 Genomics UK (COG-UK) Consortium	Jacquelyn Wynn et al	?	?	?
England/ALDP-31BD6F7/2022	EPI_ISL_8758199	2022-01-05	Lighthouse Lab in Alderley Park	Wellcome Sanger Institute for the COVID-19 Genomics UK (COG-UK) Consortium	Jacquelyn Wynn et al	?	?	?
England/ALDP-31BD730/2022	EPI_ISL_8758143	2022-01-07	Lighthouse Lab in Alderley Park	Wellcome Sanger Institute for the COVID-19 Genomics UK (COG-UK) Consortium	Jacquelyn Wynn et al	?	?	?
England/ALDP-31BD75E/2022	EPI_ISL_8758134	2022-01-08	Lighthouse Lab in Alderley Park	Wellcome Sanger Institute for the COVID-19 Genomics UK (COG-UK) Consortium	Jacquelyn Wynn et al	?	?	?
England/ALDP-31BD77C/2022	EPI_ISL_8758044	2022-01-08	Lighthouse Lab in Alderley Park	Wellcome Sanger Institute for the COVID-19 Genomics UK (COG-UK) Consortium	Jacquelyn Wynn et al	?	?	?
England/ALDP-31BD78B/2022	EPI_ISL_8758113	2022-01-08	Lighthouse Lab in Alderley Park	Wellcome Sanger Institute for the COVID-19 Genomics UK (COG-UK) Consortium	Jacquelyn Wynn et al	?	?	?
England/ALDP-31BD7D6/2022	EPI_ISL_8758103	2022-01-08	Lighthouse Lab in Alderley Park	Wellcome Sanger Institute for the COVID-19 Genomics UK (COG-UK) Consortium	Jacquelyn Wynn et al	?	?	?
England/ALDP-31BD81F/2022	EPI_ISL_8757926	2022-01-08	Lighthouse Lab in Alderley Park	Wellcome Sanger Institute for the COVID-19 Genomics UK (COG-UK) Consortium	Jacquelyn Wynn et al	?	?	?
England/ALDP-31BD84C/2022	EPI_ISL_8758133	2022-01-08	Lighthouse Lab in Alderley Park	Wellcome Sanger Institute for the COVID-19 Genomics UK (COG-UK) Consortium	Jacquelyn Wynn et al	?	?	?
England/ALDP-31BD85B/2022	EPI_ISL_8758019	2022-01-08	Lighthouse Lab in Alderley Park	Wellcome Sanger Institute for the COVID-19 Genomics UK (COG-UK) Consortium	Jacquelyn Wynn et al	?	?	?
England/ALDP-31BD93A/2022	EPI_ISL_8758061	2022-01-08	Lighthouse Lab in Alderley Park	Wellcome Sanger Institute for the COVID-19 Genomics UK (COG-UK) Consortium	Jacquelyn Wynn et al	?	?	?
England/ALDP-31BD976/2022	EPI_ISL_8758243	2022-01-08	Lighthouse Lab in Alderley Park	Wellcome Sanger Institute for the COVID-19 Genomics UK (COG-UK) Consortium	Jacquelyn Wynn et al	?	?	?
England/ALDP-31BD985/2022	EPI_ISL_8758089	2022-01-08	Lighthouse Lab in Alderley Park	Wellcome Sanger Institute for the COVID-19 Genomics UK (COG-UK) Consortium	Jacquelyn Wynn et al	?	?	?
England/ALDP-31BD994/2022	EPI_ISL_8758234	2022-01-08	Lighthouse Lab in Alderley Park	Wellcome Sanger Institute for the COVID-19 Genomics UK (COG-UK) Consortium	Jacquelyn Wynn et al	?	?	?
England/ALDP-31BD9FE/2022	EPI_ISL_8758213	2022-01-07	Lighthouse Lab in Alderley Park	Wellcome Sanger Institute for the COVID-19 Genomics UK (COG-UK) Consortium	Jacquelyn Wynn et al	?	?	?
England/ALDP-31BDA0A/2022	EPI_ISL_8758073	2022-01-05	Lighthouse Lab in Alderley Park	Wellcome Sanger Institute for the COVID-19 Genomics UK (COG-UK) Consortium	Jacquelyn Wynn et al	?	?	?
England/ALDP-31BDA46/2022	EPI_ISL_8758042	2022-01-08	Lighthouse Lab in Alderley Park	Wellcome Sanger Institute for the COVID-19 Genomics UK (COG-UK) Consortium	Jacquelyn Wynn et al	?	?	?
England/ALDP-31BDA64/2022	EPI_ISL_8758155	2022-01-08	Lighthouse Lab in Alderley Park	Wellcome Sanger Institute for the COVID-19 Genomics UK (COG-UK) Consortium	Jacquelyn Wynn et al	?	?	?
England/ALDP-31BDABF/2022	EPI_ISL_8758230	2022-01-08	Lighthouse Lab in Alderley Park	Wellcome Sanger Institute for the COVID-19 Genomics UK (COG-UK) Consortium	Jacquelyn Wynn et al	?	?	?
England/ALDP-31BDB43/2022	EPI_ISL_8757959	2022-01-08	Lighthouse Lab in Alderley Park	Wellcome Sanger Institute for the COVID-19 Genomics UK (COG-UK) Consortium	Jacquelyn Wynn et al	?	?	?
England/ALDP-31BDBF8/2022	EPI_ISL_8758123	2022-01-08	Lighthouse Lab in Alderley Park	Wellcome Sanger Institute for the COVID-19 Genomics UK (COG-UK) Consortium	Jacquelyn Wynn et al	?	?	?
England/ALDP-31BDC04/2022	EPI_ISL_8758160	2022-01-08	Lighthouse Lab in Alderley Park	Wellcome Sanger Institute for the COVID-19 Genomics UK (COG-UK) Consortium	Jacquelyn Wynn et al	?	?	?
England/ALDP-31BDC7D/2022	EPI_ISL_8758029	2022-01-05	Lighthouse Lab in Alderley Park	Wellcome Sanger Institute for the COVID-19 Genomics UK (COG-UK) Consortium	Jacquelyn Wynn et al	?	?	?
England/ALDP-31BDC8C/2022	EPI_ISL_8758137	2022-01-05	Lighthouse Lab in Alderley Park	Wellcome Sanger Institute for the COVID-19 Genomics UK (COG-UK) Consortium	Jacquelyn Wynn et al	?	?	?
England/ALDP-31BF446/2022	EPI_ISL_8760463	2022-01-07	Lighthouse Lab in Alderley Park	Wellcome Sanger Institute for the COVID-19 Genomics UK (COG-UK) Consortium	Jacquelyn Wynn et al	?	?	?
England/ALDP-31BF473/2022	EPI_ISL_8760239	2022-01-06	Lighthouse Lab in Alderley Park	Wellcome Sanger Institute for the COVID-19 Genomics UK (COG-UK) Consortium	Jacquelyn Wynn et al	?	?	?
England/ALDP-31BF4DD/2022	EPI_ISL_8760353	2022-01-08	Lighthouse Lab in Alderley Park	Wellcome Sanger Institute for the COVID-19 Genomics UK (COG-UK) Consortium	Jacquelyn Wynn et al	?	?	?
England/ALDP-31BF507/2022	EPI_ISL_8760322	2022-01-04	Lighthouse Lab in Alderley Park	Wellcome Sanger Institute for the COVID-19 Genomics UK (COG-UK) Consortium	Jacquelyn Wynn et al	?	?	?
England/ALDP-31BF5E9/2022	EPI_ISL_8760233	2022-01-08	Lighthouse Lab in Alderley Park	Wellcome Sanger Institute for the COVID-19 Genomics UK (COG-UK) Consortium	Jacquelyn Wynn et al	?	?	?
England/ALDP-31BF6F5/2022	EPI_ISL_8760555	2022-01-01	Lighthouse Lab in Alderley Park	Wellcome Sanger Institute for the COVID-19 Genomics UK (COG-UK) Consortium	Jacquelyn Wynn et al	?	?	?
England/ALDP-31BF75C/2022	EPI_ISL_8760315	2022-01-07	Lighthouse Lab in Alderley Park	Wellcome Sanger Institute for the COVID-19 Genomics UK (COG-UK) Consortium	Jacquelyn Wynn et al	?	?	?
England/ALDP-31BF7A7/2022	EPI_ISL_8760365	2022-01-01	Lighthouse Lab in Alderley Park	Wellcome Sanger Institute for the COVID-19 Genomics UK (COG-UK) Consortium	Jacquelyn Wynn et al	?	?	?
England/ALDP-31BF7F2/2022	EPI_ISL_8760152	2022-01-08	Lighthouse Lab in Alderley Park	Wellcome Sanger Institute for the COVID-19 Genomics UK (COG-UK) Consortium	Jacquelyn Wynn et al	?	?	?
England/ALDP-31BF8B3/2022	EPI_ISL_8760576	2022-01-07	Lighthouse Lab in Alderley Park	Wellcome Sanger Institute for the COVID-19 Genomics UK (COG-UK) Consortium	Jacquelyn Wynn et al	?	?	?
England/ALDP-31BF974/2022	EPI_ISL_8760272	2022-01-06	Lighthouse Lab in Alderley Park	Wellcome Sanger Institute for the COVID-19 Genomics UK (COG-UK) Consortium	Jacquelyn Wynn et al	?	?	?
England/ALDP-31BF9A1/2021	EPI_ISL_8760478	2021-12-31	Lighthouse Lab in Alderley Park	Wellcome Sanger Institute for the COVID-19 Genomics UK (COG-UK) Consortium	Jacquelyn Wynn et al	?	?	?
England/ALDP-31BF9DE/2022	EPI_ISL_8760542	2022-01-07	Lighthouse Lab in Alderley Park	Wellcome Sanger Institute for the COVID-19 Genomics UK (COG-UK) Consortium	Jacquelyn Wynn et al	?	?	?
England/ALDP-31BFA35/2022	EPI_ISL_8820053	2022-01-03	Lighthouse Lab in Alderley Park	Wellcome Sanger Institute for the COVID-19 Genomics UK (COG-UK) Consortium	Jacquelyn Wynn et al	?	?	?
England/ALDP-31BFA44/2022	EPI_ISL_8820364	2022-01-06	Lighthouse Lab in Alderley Park	Wellcome Sanger Institute for the COVID-19 Genomics UK (COG-UK) Consortium	Jacquelyn Wynn et al	?	?	?
England/ALDP-31BFA53/2022	EPI_ISL_8820156	2022-01-06	Lighthouse Lab in Alderley Park	Wellcome Sanger Institute for the COVID-19 Genomics UK (COG-UK) Consortium	Jacquelyn Wynn et al	?	?	?
England/ALDP-31BFABD/2022	EPI_ISL_8820263	2022-01-06	Lighthouse Lab in Alderley Park	Wellcome Sanger Institute for the COVID-19 Genomics UK (COG-UK) Consortium	Jacquelyn Wynn et al	?	?	?
England/ALDP-31BFB6F/2022	EPI_ISL_8820340	2022-01-05	Lighthouse Lab in Alderley Park	Wellcome Sanger Institute for the COVID-19 Genomics UK (COG-UK) Consortium	Jacquelyn Wynn et al	?	?	?
England/ALDP-31BFBAB/2022	EPI_ISL_8820091	2022-01-06	Lighthouse Lab in Alderley Park	Wellcome Sanger Institute for the COVID-19 Genomics UK (COG-UK) Consortium	Jacquelyn Wynn et al	?	?	?
England/ALDP-31BFBBA/2022	EPI_ISL_8820337	2022-01-06	Lighthouse Lab in Alderley Park	Wellcome Sanger Institute for the COVID-19 Genomics UK (COG-UK) Consortium	Jacquelyn Wynn et al	?	?	?
England/ALDP-31BFC3F/2022	EPI_ISL_8820349	2022-01-05	Lighthouse Lab in Alderley Park	Wellcome Sanger Institute for the COVID-19 Genomics UK (COG-UK) Consortium	Jacquelyn Wynn et al	?	?	?
England/ALDP-31BFCC6/2022	EPI_ISL_8820351	2022-01-06	Lighthouse Lab in Alderley Park	Wellcome Sanger Institute for the COVID-19 Genomics UK (COG-UK) Consortium	Jacquelyn Wynn et al	?	?	?
England/ALDP-31BFCD5/2022	EPI_ISL_8820179	2022-01-05	Lighthouse Lab in Alderley Park	Wellcome Sanger Institute for the COVID-19 Genomics UK (COG-UK) Consortium	Jacquelyn Wynn et al	?	?	?
England/ALDP-31BFDC3/2022	EPI_ISL_8820230	2022-01-03	Lighthouse Lab in Alderley Park	Wellcome Sanger Institute for the COVID-19 Genomics UK (COG-UK) Consortium	Jacquelyn Wynn et al	?	?	?
England/ALDP-31BFEC0/2022	EPI_ISL_8820282	2022-01-06	Lighthouse Lab in Alderley Park	Wellcome Sanger Institute for the COVID-19 Genomics UK (COG-UK) Consortium	Jacquelyn Wynn et al	?	?	?
England/ALDP-31BFF27/2022	EPI_ISL_8820363	2022-01-05	Lighthouse Lab in Alderley Park	Wellcome Sanger Institute for the COVID-19 Genomics UK (COG-UK) Consortium	Jacquelyn Wynn et al	?	?	?
England/ALDP-31BFF63/2022	EPI_ISL_8820245	2022-01-09	Lighthouse Lab in Alderley Park	Wellcome Sanger Institute for the COVID-19 Genomics UK (COG-UK) Consortium	Jacquelyn Wynn et al	?	?	?
England/ALDP-31C17C0/2022	EPI_ISL_8820092	2022-01-08	Lighthouse Lab in Alderley Park	Wellcome Sanger Institute for the COVID-19 Genomics UK (COG-UK) Consortium	Jacquelyn Wynn et al	?	?	?
England/ALDP-31C17FD/2022	EPI_ISL_8820360	2022-01-04	Lighthouse Lab in Alderley Park	Wellcome Sanger Institute for the COVID-19 Genomics UK (COG-UK) Consortium	Jacquelyn Wynn et al	?	?	?
England/ALDP-31C1809/2022	EPI_ISL_8820356	2022-01-05	Lighthouse Lab in Alderley Park	Wellcome Sanger Institute for the COVID-19 Genomics UK (COG-UK) Consortium	Jacquelyn Wynn et al	?	?	?
England/ALDP-31C1845/2022	EPI_ISL_8820181	2022-01-05	Lighthouse Lab in Alderley Park	Wellcome Sanger Institute for the COVID-19 Genomics UK (COG-UK) Consortium	Jacquelyn Wynn et al	?	?	?
England/ALDP-31C1854/2022	EPI_ISL_8820317	2022-01-05	Lighthouse Lab in Alderley Park	Wellcome Sanger Institute for the COVID-19 Genomics UK (COG-UK) Consortium	Jacquelyn Wynn et al	?	?	?
England/ALDP-31C1890/2022	EPI_ISL_8820288	2022-01-04	Lighthouse Lab in Alderley Park	Wellcome Sanger Institute for the COVID-19 Genomics UK (COG-UK) Consortium	Jacquelyn Wynn et al	?	?	?
England/ALDP-31C1915/2022	EPI_ISL_8820319	2022-01-06	Lighthouse Lab in Alderley Park	Wellcome Sanger Institute for the COVID-19 Genomics UK (COG-UK) Consortium	Jacquelyn Wynn et al	?	?	?
England/ALDP-31C1951/2022	EPI_ISL_8820233	2022-01-06	Lighthouse Lab in Alderley Park	Wellcome Sanger Institute for the COVID-19 Genomics UK (COG-UK) Consortium	Jacquelyn Wynn et al	?	?	?
England/ALDP-31C1960/2022	EPI_ISL_8820228	2022-01-08	Lighthouse Lab in Alderley Park	Wellcome Sanger Institute for the COVID-19 Genomics UK (COG-UK) Consortium	Jacquelyn Wynn et al	?	?	?
England/ALDP-31C1A7C/2022	EPI_ISL_8820239	2022-01-06	Lighthouse Lab in Alderley Park	Wellcome Sanger Institute for the COVID-19 Genomics UK (COG-UK) Consortium	Jacquelyn Wynn et al	?	?	?
England/ALDP-31C1B00/2022	EPI_ISL_8820251	2022-01-06	Lighthouse Lab in Alderley Park	Wellcome Sanger Institute for the COVID-19 Genomics UK (COG-UK) Consortium	Jacquelyn Wynn et al	?	?	?
England/ALDP-31C1B1F/2022	EPI_ISL_8820264	2022-01-06	Lighthouse Lab in Alderley Park	Wellcome Sanger Institute for the COVID-19 Genomics UK (COG-UK) Consortium	Jacquelyn Wynn et al	?	?	?
England/ALDP-31C1B2E/2022	EPI_ISL_8820130	2022-01-04	Lighthouse Lab in Alderley Park	Wellcome Sanger Institute for the COVID-19 Genomics UK (COG-UK) Consortium	Jacquelyn Wynn et al	?	?	?
England/ALDP-31C1BE2/2022	EPI_ISL_8820142	2022-01-06	Lighthouse Lab in Alderley Park	Wellcome Sanger Institute for the COVID-19 Genomics UK (COG-UK) Consortium	Jacquelyn Wynn et al	?	?	?
England/ALDP-31C1C58/2022	EPI_ISL_8820093	2022-01-06	Lighthouse Lab in Alderley Park	Wellcome Sanger Institute for the COVID-19 Genomics UK (COG-UK) Consortium	Jacquelyn Wynn et al	?	?	?
England/ALDP-31C1D0A/2022	EPI_ISL_8820106	2022-01-08	Lighthouse Lab in Alderley Park	Wellcome Sanger Institute for the COVID-19 Genomics UK (COG-UK) Consortium	Jacquelyn Wynn et al	?	?	?
England/ALDP-31C1D37/2022	EPI_ISL_8820287	2022-01-06	Lighthouse Lab in Alderley Park	Wellcome Sanger Institute for the COVID-19 Genomics UK (COG-UK) Consortium	Jacquelyn Wynn et al	?	?	?
England/ALDP-31C1D73/2022	EPI_ISL_8759476	2022-01-06	Lighthouse Lab in Alderley Park	Wellcome Sanger Institute for the COVID-19 Genomics UK (COG-UK) Consortium	Jacquelyn Wynn et al	?	?	?
England/ALDP-31C1D91/2022	EPI_ISL_8759417	2022-01-08	Lighthouse Lab in Alderley Park	Wellcome Sanger Institute for the COVID-19 Genomics UK (COG-UK) Consortium	Jacquelyn Wynn et al	?	?	?
England/ALDP-31C1DA0/2022	EPI_ISL_8759539	2022-01-06	Lighthouse Lab in Alderley Park	Wellcome Sanger Institute for the COVID-19 Genomics UK (COG-UK) Consortium	Jacquelyn Wynn et al	?	?	?
England/ALDP-31C1DDD/2022	EPI_ISL_8759507	2022-01-08	Lighthouse Lab in Alderley Park	Wellcome Sanger Institute for the COVID-19 Genomics UK (COG-UK) Consortium	Jacquelyn Wynn et al	?	?	?
England/ALDP-31C1DFB/2022	EPI_ISL_8759604	2022-01-06	Lighthouse Lab in Alderley Park	Wellcome Sanger Institute for the COVID-19 Genomics UK (COG-UK) Consortium	Jacquelyn Wynn et al	?	?	?
England/ALDP-31C1E07/2022	EPI_ISL_8759243	2022-01-05	Lighthouse Lab in Alderley Park	Wellcome Sanger Institute for the COVID-19 Genomics UK (COG-UK) Consortium	Jacquelyn Wynn et al	?	?	?
England/ALDP-31C1E25/2022	EPI_ISL_8759385	2022-01-09	Lighthouse Lab in Alderley Park	Wellcome Sanger Institute for the COVID-19 Genomics UK (COG-UK) Consortium	Jacquelyn Wynn et al	?	?	?
England/ALDP-31C1E34/2022	EPI_ISL_8759554	2022-01-05	Lighthouse Lab in Alderley Park	Wellcome Sanger Institute for the COVID-19 Genomics UK (COG-UK) Consortium	Jacquelyn Wynn et al	?	?	?
England/ALDP-31C1E52/2022	EPI_ISL_8759266	2022-01-08	Lighthouse Lab in Alderley Park	Wellcome Sanger Institute for the COVID-19 Genomics UK (COG-UK) Consortium	Jacquelyn Wynn et al	?	?	?
England/ALDP-31C1E61/2022	EPI_ISL_8759505	2022-01-04	Lighthouse Lab in Alderley Park	Wellcome Sanger Institute for the COVID-19 Genomics UK (COG-UK) Consortium	Jacquelyn Wynn et al	?	?	?
England/ALDP-31C1ECB/2022	EPI_ISL_8759273	2022-01-08	Lighthouse Lab in Alderley Park	Wellcome Sanger Institute for the COVID-19 Genomics UK (COG-UK) Consortium	Jacquelyn Wynn et al	?	?	?
England/ALDP-31C1EF8/2022	EPI_ISL_8759358	2022-01-08	Lighthouse Lab in Alderley Park	Wellcome Sanger Institute for the COVID-19 Genomics UK (COG-UK) Consortium	Jacquelyn Wynn et al	?	?	?
England/ALDP-31C1F31/2022	EPI_ISL_8759300	2022-01-08	Lighthouse Lab in Alderley Park	Wellcome Sanger Institute for the COVID-19 Genomics UK (COG-UK) Consortium	Jacquelyn Wynn et al	?	?	?
England/ALDP-31C1F5F/2022	EPI_ISL_8759269	2022-01-05	Lighthouse Lab in Alderley Park	Wellcome Sanger Institute for the COVID-19 Genomics UK (COG-UK) Consortium	Jacquelyn Wynn et al	?	?	?
England/ALDP-31C1F8C/2022	EPI_ISL_8759373	2022-01-09	Lighthouse Lab in Alderley Park	Wellcome Sanger Institute for the COVID-19 Genomics UK (COG-UK) Consortium	Jacquelyn Wynn et al	?	?	?
England/ALDP-31C1F9B/2022	EPI_ISL_8759499	2022-01-08	Lighthouse Lab in Alderley Park	Wellcome Sanger Institute for the COVID-19 Genomics UK (COG-UK) Consortium	Jacquelyn Wynn et al	?	?	?
England/ALDP-31C1FAA/2022	EPI_ISL_8759680	2022-01-05	Lighthouse Lab in Alderley Park	Wellcome Sanger Institute for the COVID-19 Genomics UK (COG-UK) Consortium	Jacquelyn Wynn et al	?	?	?
England/ALDP-31C1FC8/2022	EPI_ISL_8759405	2022-01-08	Lighthouse Lab in Alderley Park	Wellcome Sanger Institute for the COVID-19 Genomics UK (COG-UK) Consortium	Jacquelyn Wynn et al	?	?	?
England/ALDP-31C2000/2022	EPI_ISL_8759267	2022-01-08	Lighthouse Lab in Alderley Park	Wellcome Sanger Institute for the COVID-19 Genomics UK (COG-UK) Consortium	Jacquelyn Wynn et al	?	?	?
England/ALDP-31C201F/2022	EPI_ISL_8759533	2022-01-05	Lighthouse Lab in Alderley Park	Wellcome Sanger Institute for the COVID-19 Genomics UK (COG-UK) Consortium	Jacquelyn Wynn et al	?	?	?
England/ALDP-31C203D/2022	EPI_ISL_8759261	2022-01-08	Lighthouse Lab in Alderley Park	Wellcome Sanger Institute for the COVID-19 Genomics UK (COG-UK) Consortium	Jacquelyn Wynn et al	?	?	?
England/ALDP-31C2097/2022	EPI_ISL_8759490	2022-01-05	Lighthouse Lab in Alderley Park	Wellcome Sanger Institute for the COVID-19 Genomics UK (COG-UK) Consortium	Jacquelyn Wynn et al	?	?	?
England/ALDP-31C20D3/2022	EPI_ISL_8759508	2022-01-05	Lighthouse Lab in Alderley Park	Wellcome Sanger Institute for the COVID-19 Genomics UK (COG-UK) Consortium	Jacquelyn Wynn et al	?	?	?
England/ALDP-31C20E2/2022	EPI_ISL_8759570	2022-01-03	Lighthouse Lab in Alderley Park	Wellcome Sanger Institute for the COVID-19 Genomics UK (COG-UK) Consortium	Jacquelyn Wynn et al	?	?	?
England/ALDP-31C20F1/2022	EPI_ISL_8759398	2022-01-06	Lighthouse Lab in Alderley Park	Wellcome Sanger Institute for the COVID-19 Genomics UK (COG-UK) Consortium	Jacquelyn Wynn et al	?	?	?
England/ALDP-31C2176/2022	EPI_ISL_8759595	2022-01-08	Lighthouse Lab in Alderley Park	Wellcome Sanger Institute for the COVID-19 Genomics UK (COG-UK) Consortium	Jacquelyn Wynn et al	?	?	?
England/ALDP-31C21A3/2022	EPI_ISL_8759464	2022-01-08	Lighthouse Lab in Alderley Park	Wellcome Sanger Institute for the COVID-19 Genomics UK (COG-UK) Consortium	Jacquelyn Wynn et al	?	?	?
England/ALDP-31C21B2/2022	EPI_ISL_8759682	2022-01-06	Lighthouse Lab in Alderley Park	Wellcome Sanger Institute for the COVID-19 Genomics UK (COG-UK) Consortium	Jacquelyn Wynn et al	?	?	?
England/ALDP-31C21C1/2022	EPI_ISL_8759379	2022-01-05	Lighthouse Lab in Alderley Park	Wellcome Sanger Institute for the COVID-19 Genomics UK (COG-UK) Consortium	Jacquelyn Wynn et al	?	?	?
England/ALDP-31C21D0/2022	EPI_ISL_8759316	2022-01-05	Lighthouse Lab in Alderley Park	Wellcome Sanger Institute for the COVID-19 Genomics UK (COG-UK) Consortium	Jacquelyn Wynn et al	?	?	?
England/ALDP-31C21FE/2022	EPI_ISL_8759481	2022-01-04	Lighthouse Lab in Alderley Park	Wellcome Sanger Institute for the COVID-19 Genomics UK (COG-UK) Consortium	Jacquelyn Wynn et al	?	?	?
England/ALDP-31C220A/2022	EPI_ISL_8759611	2022-01-05	Lighthouse Lab in Alderley Park	Wellcome Sanger Institute for the COVID-19 Genomics UK (COG-UK) Consortium	Jacquelyn Wynn et al	?	?	?
England/ALDP-31C2228/2022	EPI_ISL_8759693	2022-01-05	Lighthouse Lab in Alderley Park	Wellcome Sanger Institute for the COVID-19 Genomics UK (COG-UK) Consortium	Jacquelyn Wynn et al	?	?	?
England/ALDP-31C2237/2022	EPI_ISL_8759263	2022-01-03	Lighthouse Lab in Alderley Park	Wellcome Sanger Institute for the COVID-19 Genomics UK (COG-UK) Consortium	Jacquelyn Wynn et al	?	?	?
England/ALDP-31C22CE/2022	EPI_ISL_8759297	2022-01-06	Lighthouse Lab in Alderley Park	Wellcome Sanger Institute for the COVID-19 Genomics UK (COG-UK) Consortium	Jacquelyn Wynn et al	?	?	?
England/ALDP-31C23CB/2022	EPI_ISL_8758951	2022-01-08	Lighthouse Lab in Alderley Park	Wellcome Sanger Institute for the COVID-19 Genomics UK (COG-UK) Consortium	Jacquelyn Wynn et al	?	?	?
England/ALDP-31C2422/2022	EPI_ISL_8759202	2022-01-08	Lighthouse Lab in Alderley Park	Wellcome Sanger Institute for the COVID-19 Genomics UK (COG-UK) Consortium	Jacquelyn Wynn et al	?	?	?
England/ALDP-31C2431/2022	EPI_ISL_8759121	2022-01-03	Lighthouse Lab in Alderley Park	Wellcome Sanger Institute for the COVID-19 Genomics UK (COG-UK) Consortium	Jacquelyn Wynn et al	?	?	?
England/ALDP-31C24D7/2022	EPI_ISL_8758803	2022-01-05	Lighthouse Lab in Alderley Park	Wellcome Sanger Institute for the COVID-19 Genomics UK (COG-UK) Consortium	Jacquelyn Wynn et al	?	?	?
England/ALDP-31C2510/2022	EPI_ISL_8759211	2022-01-02	Lighthouse Lab in Alderley Park	Wellcome Sanger Institute for the COVID-19 Genomics UK (COG-UK) Consortium	Jacquelyn Wynn et al	?	?	?
England/ALDP-31C253E/2022	EPI_ISL_8758906	2022-01-05	Lighthouse Lab in Alderley Park	Wellcome Sanger Institute for the COVID-19 Genomics UK (COG-UK) Consortium	Jacquelyn Wynn et al	?	?	?
England/ALDP-31C2589/2022	EPI_ISL_8759112	2022-01-03	Lighthouse Lab in Alderley Park	Wellcome Sanger Institute for the COVID-19 Genomics UK (COG-UK) Consortium	Jacquelyn Wynn et al	?	?	?
England/ALDP-31C2598/2022	EPI_ISL_8759174	2022-01-05	Lighthouse Lab in Alderley Park	Wellcome Sanger Institute for the COVID-19 Genomics UK (COG-UK) Consortium	Jacquelyn Wynn et al	?	?	?
England/ALDP-31C260E/2022	EPI_ISL_8758931	2022-01-04	Lighthouse Lab in Alderley Park	Wellcome Sanger Institute for the COVID-19 Genomics UK (COG-UK) Consortium	Jacquelyn Wynn et al	?	?	?
England/ALDP-31C26C2/2022	EPI_ISL_8758939	2022-01-07	Lighthouse Lab in Alderley Park	Wellcome Sanger Institute for the COVID-19 Genomics UK (COG-UK) Consortium	Jacquelyn Wynn et al	?	?	?
England/ALDP-31C26D1/2022	EPI_ISL_8759050	2022-01-06	Lighthouse Lab in Alderley Park	Wellcome Sanger Institute for the COVID-19 Genomics UK (COG-UK) Consortium	Jacquelyn Wynn et al	?	?	?
England/ALDP-31C26FF/2021	EPI_ISL_8758897	2021-12-31	Lighthouse Lab in Alderley Park	Wellcome Sanger Institute for the COVID-19 Genomics UK (COG-UK) Consortium	Jacquelyn Wynn et al	?	?	?
England/ALDP-31C2774/2022	EPI_ISL_8758923	2022-01-05	Lighthouse Lab in Alderley Park	Wellcome Sanger Institute for the COVID-19 Genomics UK (COG-UK) Consortium	Jacquelyn Wynn et al	?	?	?
England/ALDP-31C2783/2022	EPI_ISL_8758988	2022-01-04	Lighthouse Lab in Alderley Park	Wellcome Sanger Institute for the COVID-19 Genomics UK (COG-UK) Consortium	Jacquelyn Wynn et al	?	?	?
England/ALDP-31C27CF/2022	EPI_ISL_8758941	2022-01-05	Lighthouse Lab in Alderley Park	Wellcome Sanger Institute for the COVID-19 Genomics UK (COG-UK) Consortium	Jacquelyn Wynn et al	?	?	?
England/ALDP-31C2826/2022	EPI_ISL_8758896	2022-01-03	Lighthouse Lab in Alderley Park	Wellcome Sanger Institute for the COVID-19 Genomics UK (COG-UK) Consortium	Jacquelyn Wynn et al	?	?	?
England/ALDP-31C2853/2022	EPI_ISL_8759134	2022-01-04	Lighthouse Lab in Alderley Park	Wellcome Sanger Institute for the COVID-19 Genomics UK (COG-UK) Consortium	Jacquelyn Wynn et al	?	?	?
England/ALDP-31C2880/2022	EPI_ISL_8759038	2022-01-06	Lighthouse Lab in Alderley Park	Wellcome Sanger Institute for the COVID-19 Genomics UK (COG-UK) Consortium	Jacquelyn Wynn et al	?	?	?
England/ALDP-31C35D3/2022	EPI_ISL_8758983	2022-01-08	Lighthouse Lab in Alderley Park	Wellcome Sanger Institute for the COVID-19 Genomics UK (COG-UK) Consortium	Jacquelyn Wynn et al	?	?	?
England/ALDP-31C361C/2022	EPI_ISL_8758775	2022-01-06	Lighthouse Lab in Alderley Park	Wellcome Sanger Institute for the COVID-19 Genomics UK (COG-UK) Consortium	Jacquelyn Wynn et al	?	?	?
England/ALDP-31C3658/2022	EPI_ISL_8758806	2022-01-04	Lighthouse Lab in Alderley Park	Wellcome Sanger Institute for the COVID-19 Genomics UK (COG-UK) Consortium	Jacquelyn Wynn et al	?	?	?
England/ALDP-31C3676/2022	EPI_ISL_8758790	2022-01-05	Lighthouse Lab in Alderley Park	Wellcome Sanger Institute for the COVID-19 Genomics UK (COG-UK) Consortium	Jacquelyn Wynn et al	?	?	?
England/ALDP-31C3685/2022	EPI_ISL_8759161	2022-01-05	Lighthouse Lab in Alderley Park	Wellcome Sanger Institute for the COVID-19 Genomics UK (COG-UK) Consortium	Jacquelyn Wynn et al	?	?	?
England/ALDP-31C3694/2022	EPI_ISL_8758929	2022-01-08	Lighthouse Lab in Alderley Park	Wellcome Sanger Institute for the COVID-19 Genomics UK (COG-UK) Consortium	Jacquelyn Wynn et al	?	?	?
England/ALDP-31C36C1/2022	EPI_ISL_8759138	2022-01-06	Lighthouse Lab in Alderley Park	Wellcome Sanger Institute for the COVID-19 Genomics UK (COG-UK) Consortium	Jacquelyn Wynn et al	?	?	?
England/ALDP-31C36FE/2022	EPI_ISL_8758984	2022-01-08	Lighthouse Lab in Alderley Park	Wellcome Sanger Institute for the COVID-19 Genomics UK (COG-UK) Consortium	Jacquelyn Wynn et al	?	?	?
England/ALDP-31C3764/2022	EPI_ISL_8758987	2022-01-06	Lighthouse Lab in Alderley Park	Wellcome Sanger Institute for the COVID-19 Genomics UK (COG-UK) Consortium	Jacquelyn Wynn et al	?	?	?
England/ALDP-31C37A0/2022	EPI_ISL_8759061	2022-01-08	Lighthouse Lab in Alderley Park	Wellcome Sanger Institute for the COVID-19 Genomics UK (COG-UK) Consortium	Jacquelyn Wynn et al	?	?	?
England/ALDP-31C3825/2022	EPI_ISL_8758853	2022-01-08	Lighthouse Lab in Alderley Park	Wellcome Sanger Institute for the COVID-19 Genomics UK (COG-UK) Consortium	Jacquelyn Wynn et al	?	?	?
England/ALDP-31C3834/2022	EPI_ISL_8758838	2022-01-08	Lighthouse Lab in Alderley Park	Wellcome Sanger Institute for the COVID-19 Genomics UK (COG-UK) Consortium	Jacquelyn Wynn et al	?	?	?
England/ALDP-31C388F/2022	EPI_ISL_8758917	2022-01-05	Lighthouse Lab in Alderley Park	Wellcome Sanger Institute for the COVID-19 Genomics UK (COG-UK) Consortium	Jacquelyn Wynn et al	?	?	?
England/ALDP-31C38AD/2022	EPI_ISL_8758922	2022-01-05	Lighthouse Lab in Alderley Park	Wellcome Sanger Institute for the COVID-19 Genomics UK (COG-UK) Consortium	Jacquelyn Wynn et al	?	?	?
England/ALDP-31C38F8/2022	EPI_ISL_8759098	2022-01-08	Lighthouse Lab in Alderley Park	Wellcome Sanger Institute for the COVID-19 Genomics UK (COG-UK) Consortium	Jacquelyn Wynn et al	?	?	?
England/ALDP-31C3931/2022	EPI_ISL_8758954	2022-01-03	Lighthouse Lab in Alderley Park	Wellcome Sanger Institute for the COVID-19 Genomics UK (COG-UK) Consortium	Jacquelyn Wynn et al	?	?	?
England/ALDP-31C395F/2022	EPI_ISL_8759225	2022-01-06	Lighthouse Lab in Alderley Park	Wellcome Sanger Institute for the COVID-19 Genomics UK (COG-UK) Consortium	Jacquelyn Wynn et al	?	?	?
England/ALDP-31C396E/2022	EPI_ISL_8759236	2022-01-06	Lighthouse Lab in Alderley Park	Wellcome Sanger Institute for the COVID-19 Genomics UK (COG-UK) Consortium	Jacquelyn Wynn et al	?	?	?
England/ALDP-31C39AA/2022	EPI_ISL_8759205	2022-01-06	Lighthouse Lab in Alderley Park	Wellcome Sanger Institute for the COVID-19 Genomics UK (COG-UK) Consortium	Jacquelyn Wynn et al	?	?	?
England/ALDP-31C39B9/2022	EPI_ISL_8759214	2022-01-06	Lighthouse Lab in Alderley Park	Wellcome Sanger Institute for the COVID-19 Genomics UK (COG-UK) Consortium	Jacquelyn Wynn et al	?	?	?
England/ALDP-31C3A10/2022	EPI_ISL_8758846	2022-01-04	Lighthouse Lab in Alderley Park	Wellcome Sanger Institute for the COVID-19 Genomics UK (COG-UK) Consortium	Jacquelyn Wynn et al	?	?	?
England/ALDP-31C3A3E/2022	EPI_ISL_8758777	2022-01-06	Lighthouse Lab in Alderley Park	Wellcome Sanger Institute for the COVID-19 Genomics UK (COG-UK) Consortium	Jacquelyn Wynn et al	?	?	?
England/ALDP-31C3A5C/2022	EPI_ISL_8759153	2022-01-06	Lighthouse Lab in Alderley Park	Wellcome Sanger Institute for the COVID-19 Genomics UK (COG-UK) Consortium	Jacquelyn Wynn et al	?	?	?
England/ALDP-31C4095/2022	EPI_ISL_8759344	2022-01-08	Lighthouse Lab in Alderley Park	Wellcome Sanger Institute for the COVID-19 Genomics UK (COG-UK) Consortium	Jacquelyn Wynn et al	?	?	?
England/ALDP-31C40A4/2022	EPI_ISL_8759331	2022-01-08	Lighthouse Lab in Alderley Park	Wellcome Sanger Institute for the COVID-19 Genomics UK (COG-UK) Consortium	Jacquelyn Wynn et al	?	?	?
England/ALDP-31C40D1/2022	EPI_ISL_8759616	2022-01-07	Lighthouse Lab in Alderley Park	Wellcome Sanger Institute for the COVID-19 Genomics UK (COG-UK) Consortium	Jacquelyn Wynn et al	?	?	?
England/ALDP-31C410B/2022	EPI_ISL_8759326	2022-01-08	Lighthouse Lab in Alderley Park	Wellcome Sanger Institute for the COVID-19 Genomics UK (COG-UK) Consortium	Jacquelyn Wynn et al	?	?	?
England/ALDP-31C4156/2022	EPI_ISL_8759480	2022-01-08	Lighthouse Lab in Alderley Park	Wellcome Sanger Institute for the COVID-19 Genomics UK (COG-UK) Consortium	Jacquelyn Wynn et al	?	?	?
England/ALDP-31C4183/2022	EPI_ISL_8759503	2022-01-08	Lighthouse Lab in Alderley Park	Wellcome Sanger Institute for the COVID-19 Genomics UK (COG-UK) Consortium	Jacquelyn Wynn et al	?	?	?
England/ALDP-31C41CF/2022	EPI_ISL_8759384	2022-01-05	Lighthouse Lab in Alderley Park	Wellcome Sanger Institute for the COVID-19 Genomics UK (COG-UK) Consortium	Jacquelyn Wynn et al	?	?	?
England/ALDP-31C41DE/2022	EPI_ISL_8759340	2022-01-08	Lighthouse Lab in Alderley Park	Wellcome Sanger Institute for the COVID-19 Genomics UK (COG-UK) Consortium	Jacquelyn Wynn et al	?	?	?
England/ALDP-31C41ED/2022	EPI_ISL_8759590	2022-01-05	Lighthouse Lab in Alderley Park	Wellcome Sanger Institute for the COVID-19 Genomics UK (COG-UK) Consortium	Jacquelyn Wynn et al	?	?	?
England/ALDP-31C4226/2021	EPI_ISL_8759364	2021-12-31	Lighthouse Lab in Alderley Park	Wellcome Sanger Institute for the COVID-19 Genomics UK (COG-UK) Consortium	Jacquelyn Wynn et al	?	?	?
England/ALDP-31C4235/2022	EPI_ISL_8759565	2022-01-08	Lighthouse Lab in Alderley Park	Wellcome Sanger Institute for the COVID-19 Genomics UK (COG-UK) Consortium	Jacquelyn Wynn et al	?	?	?
England/ALDP-31C429F/2022	EPI_ISL_8759343	2022-01-06	Lighthouse Lab in Alderley Park	Wellcome Sanger Institute for the COVID-19 Genomics UK (COG-UK) Consortium	Jacquelyn Wynn et al	?	?	?
England/ALDP-31C42CC/2022	EPI_ISL_8759587	2022-01-08	Lighthouse Lab in Alderley Park	Wellcome Sanger Institute for the COVID-19 Genomics UK (COG-UK) Consortium	Jacquelyn Wynn et al	?	?	?
England/ALDP-31C42F9/2022	EPI_ISL_8759356	2022-01-08	Lighthouse Lab in Alderley Park	Wellcome Sanger Institute for the COVID-19 Genomics UK (COG-UK) Consortium	Jacquelyn Wynn et al	?	?	?
England/ALDP-31C4350/2022	EPI_ISL_8759563	2022-01-08	Lighthouse Lab in Alderley Park	Wellcome Sanger Institute for the COVID-19 Genomics UK (COG-UK) Consortium	Jacquelyn Wynn et al	?	?	?
England/ALDP-31C439C/2022	EPI_ISL_8759254	2022-01-08	Lighthouse Lab in Alderley Park	Wellcome Sanger Institute for the COVID-19 Genomics UK (COG-UK) Consortium	Jacquelyn Wynn et al	?	?	?
England/ALDP-31C43AB/2022	EPI_ISL_8759311	2022-01-07	Lighthouse Lab in Alderley Park	Wellcome Sanger Institute for the COVID-19 Genomics UK (COG-UK) Consortium	Jacquelyn Wynn et al	?	?	?
England/ALDP-31C43BA/2022	EPI_ISL_8759377	2022-01-05	Lighthouse Lab in Alderley Park	Wellcome Sanger Institute for the COVID-19 Genomics UK (COG-UK) Consortium	Jacquelyn Wynn et al	?	?	?
England/ALDP-31C43C9/2022	EPI_ISL_8759518	2022-01-04	Lighthouse Lab in Alderley Park	Wellcome Sanger Institute for the COVID-19 Genomics UK (COG-UK) Consortium	Jacquelyn Wynn et al	?	?	?
England/ALDP-31C43F6/2022	EPI_ISL_8759274	2022-01-08	Lighthouse Lab in Alderley Park	Wellcome Sanger Institute for the COVID-19 Genomics UK (COG-UK) Consortium	Jacquelyn Wynn et al	?	?	?
England/ALDP-31C4420/2022	EPI_ISL_8759515	2022-01-08	Lighthouse Lab in Alderley Park	Wellcome Sanger Institute for the COVID-19 Genomics UK (COG-UK) Consortium	Jacquelyn Wynn et al	?	?	?
England/ALDP-31C445D/2022	EPI_ISL_8759468	2022-01-08	Lighthouse Lab in Alderley Park	Wellcome Sanger Institute for the COVID-19 Genomics UK (COG-UK) Consortium	Jacquelyn Wynn et al	?	?	?
England/ALDP-31C44A8/2022	EPI_ISL_8759320	2022-01-08	Lighthouse Lab in Alderley Park	Wellcome Sanger Institute for the COVID-19 Genomics UK (COG-UK) Consortium	Jacquelyn Wynn et al	?	?	?
England/ALDP-31C44D5/2022	EPI_ISL_8759567	2022-01-08	Lighthouse Lab in Alderley Park	Wellcome Sanger Institute for the COVID-19 Genomics UK (COG-UK) Consortium	Jacquelyn Wynn et al	?	?	?
England/ALDP-31C452D/2022	EPI_ISL_8759556	2022-01-08	Lighthouse Lab in Alderley Park	Wellcome Sanger Institute for the COVID-19 Genomics UK (COG-UK) Consortium	Jacquelyn Wynn et al	?	?	?
England/ALDP-31C4587/2022	EPI_ISL_8759685	2022-01-08	Lighthouse Lab in Alderley Park	Wellcome Sanger Institute for the COVID-19 Genomics UK (COG-UK) Consortium	Jacquelyn Wynn et al	?	?	?
England/ALDP-31C45D2/2022	EPI_ISL_8759683	2022-01-08	Lighthouse Lab in Alderley Park	Wellcome Sanger Institute for the COVID-19 Genomics UK (COG-UK) Consortium	Jacquelyn Wynn et al	?	?	?
England/ALDP-31C4648/2022	EPI_ISL_8759483	2022-01-08	Lighthouse Lab in Alderley Park	Wellcome Sanger Institute for the COVID-19 Genomics UK (COG-UK) Consortium	Jacquelyn Wynn et al	?	?	?
England/ALDP-31C4675/2022	EPI_ISL_8759124	2022-01-05	Lighthouse Lab in Alderley Park	Wellcome Sanger Institute for the COVID-19 Genomics UK (COG-UK) Consortium	Jacquelyn Wynn et al	?	?	?
England/ALDP-31C46A2/2022	EPI_ISL_8759218	2022-01-05	Lighthouse Lab in Alderley Park	Wellcome Sanger Institute for the COVID-19 Genomics UK (COG-UK) Consortium	Jacquelyn Wynn et al	?	?	?
England/ALDP-31C46EE/2022	EPI_ISL_8759212	2022-01-05	Lighthouse Lab in Alderley Park	Wellcome Sanger Institute for the COVID-19 Genomics UK (COG-UK) Consortium	Jacquelyn Wynn et al	?	?	?
England/ALDP-31C4790/2022	EPI_ISL_8758770	2022-01-04	Lighthouse Lab in Alderley Park	Wellcome Sanger Institute for the COVID-19 Genomics UK (COG-UK) Consortium	Jacquelyn Wynn et al	?	?	?
England/ALDP-31C47BE/2021	EPI_ISL_8758972	2021-12-31	Lighthouse Lab in Alderley Park	Wellcome Sanger Institute for the COVID-19 Genomics UK (COG-UK) Consortium	Jacquelyn Wynn et al	?	?	?
England/ALDP-31C47DC/2022	EPI_ISL_8759146	2022-01-04	Lighthouse Lab in Alderley Park	Wellcome Sanger Institute for the COVID-19 Genomics UK (COG-UK) Consortium	Jacquelyn Wynn et al	?	?	?
England/ALDP-31C4824/2022	EPI_ISL_8759221	2022-01-05	Lighthouse Lab in Alderley Park	Wellcome Sanger Institute for the COVID-19 Genomics UK (COG-UK) Consortium	Jacquelyn Wynn et al	?	?	?
England/ALDP-31C489D/2022	EPI_ISL_8758966	2022-01-05	Lighthouse Lab in Alderley Park	Wellcome Sanger Institute for the COVID-19 Genomics UK (COG-UK) Consortium	Jacquelyn Wynn et al	?	?	?
England/ALDP-31C48D9/2022	EPI_ISL_8759229	2022-01-05	Lighthouse Lab in Alderley Park	Wellcome Sanger Institute for the COVID-19 Genomics UK (COG-UK) Consortium	Jacquelyn Wynn et al	?	?	?
England/ALDP-31C495E/2022	EPI_ISL_8759160	2022-01-03	Lighthouse Lab in Alderley Park	Wellcome Sanger Institute for the COVID-19 Genomics UK (COG-UK) Consortium	Jacquelyn Wynn et al	?	?	?
England/ALDP-31C4A2E/2022	EPI_ISL_8759167	2022-01-08	Lighthouse Lab in Alderley Park	Wellcome Sanger Institute for the COVID-19 Genomics UK (COG-UK) Consortium	Jacquelyn Wynn et al	?	?	?
England/ALDP-31C4A4C/2022	EPI_ISL_8759108	2022-01-08	Lighthouse Lab in Alderley Park	Wellcome Sanger Institute for the COVID-19 Genomics UK (COG-UK) Consortium	Jacquelyn Wynn et al	?	?	?
England/ALDP-31C4A88/2022	EPI_ISL_8758823	2022-01-04	Lighthouse Lab in Alderley Park	Wellcome Sanger Institute for the COVID-19 Genomics UK (COG-UK) Consortium	Jacquelyn Wynn et al	?	?	?
England/ALDP-31C4B3A/2022	EPI_ISL_8758877	2022-01-05	Lighthouse Lab in Alderley Park	Wellcome Sanger Institute for the COVID-19 Genomics UK (COG-UK) Consortium	Jacquelyn Wynn et al	?	?	?
England/ALDP-31C4B49/2022	EPI_ISL_8759091	2022-01-04	Lighthouse Lab in Alderley Park	Wellcome Sanger Institute for the COVID-19 Genomics UK (COG-UK) Consortium	Jacquelyn Wynn et al	?	?	?
England/ALDP-31C4B67/2022	EPI_ISL_8759149	2022-01-08	Lighthouse Lab in Alderley Park	Wellcome Sanger Institute for the COVID-19 Genomics UK (COG-UK) Consortium	Jacquelyn Wynn et al	?	?	?
England/ALDP-31C4B94/2022	EPI_ISL_8758795	2022-01-06	Lighthouse Lab in Alderley Park	Wellcome Sanger Institute for the COVID-19 Genomics UK (COG-UK) Consortium	Jacquelyn Wynn et al	?	?	?
England/ALDP-31C4BA3/2022	EPI_ISL_8759105	2022-01-07	Lighthouse Lab in Alderley Park	Wellcome Sanger Institute for the COVID-19 Genomics UK (COG-UK) Consortium	Jacquelyn Wynn et al	?	?	?
England/ALDP-31C4BC1/2022	EPI_ISL_8759215	2022-01-07	Lighthouse Lab in Alderley Park	Wellcome Sanger Institute for the COVID-19 Genomics UK (COG-UK) Consortium	Jacquelyn Wynn et al	?	?	?
England/ALDP-31C4BEF/2022	EPI_ISL_8758805	2022-01-06	Lighthouse Lab in Alderley Park	Wellcome Sanger Institute for the COVID-19 Genomics UK (COG-UK) Consortium	Jacquelyn Wynn et al	?	?	?
England/ALDP-31C4BFE/2022	EPI_ISL_8758965	2022-01-07	Lighthouse Lab in Alderley Park	Wellcome Sanger Institute for the COVID-19 Genomics UK (COG-UK) Consortium	Jacquelyn Wynn et al	?	?	?
England/ALDP-31C4C19/2022	EPI_ISL_8759089	2022-01-08	Lighthouse Lab in Alderley Park	Wellcome Sanger Institute for the COVID-19 Genomics UK (COG-UK) Consortium	Jacquelyn Wynn et al	?	?	?
England/ALDP-31C4C37/2021	EPI_ISL_8823692	2021-12-31	Lighthouse Lab in Alderley Park	Wellcome Sanger Institute for the COVID-19 Genomics UK (COG-UK) Consortium	Jacquelyn Wynn et al	?	?	?
England/ALDP-31C5E5E/2022	EPI_ISL_8759065	2022-01-05	Lighthouse Lab in Alderley Park	Wellcome Sanger Institute for the COVID-19 Genomics UK (COG-UK) Consortium	Jacquelyn Wynn et al	?	?	?
England/ALDP-31C5EC7/2022	EPI_ISL_8759102	2022-01-09	Lighthouse Lab in Alderley Park	Wellcome Sanger Institute for the COVID-19 Genomics UK (COG-UK) Consortium	Jacquelyn Wynn et al	?	?	?
England/ALDP-31C5F6A/2022	EPI_ISL_8758834	2022-01-05	Lighthouse Lab in Alderley Park	Wellcome Sanger Institute for the COVID-19 Genomics UK (COG-UK) Consortium	Jacquelyn Wynn et al	?	?	?
England/ALDP-31C5FE2/2022	EPI_ISL_8759164	2022-01-06	Lighthouse Lab in Alderley Park	Wellcome Sanger Institute for the COVID-19 Genomics UK (COG-UK) Consortium	Jacquelyn Wynn et al	?	?	?
England/ALDP-31C602A/2022	EPI_ISL_8758916	2022-01-09	Lighthouse Lab in Alderley Park	Wellcome Sanger Institute for the COVID-19 Genomics UK (COG-UK) Consortium	Jacquelyn Wynn et al	?	?	?
England/ALDP-31C6075/2022	EPI_ISL_8759101	2022-01-06	Lighthouse Lab in Alderley Park	Wellcome Sanger Institute for the COVID-19 Genomics UK (COG-UK) Consortium	Jacquelyn Wynn et al	?	?	?
England/ALDP-31C60A2/2022	EPI_ISL_8759062	2022-01-06	Lighthouse Lab in Alderley Park	Wellcome Sanger Institute for the COVID-19 Genomics UK (COG-UK) Consortium	Jacquelyn Wynn et al	?	?	?
England/ALDP-31C60B1/2022	EPI_ISL_8759183	2022-01-06	Lighthouse Lab in Alderley Park	Wellcome Sanger Institute for the COVID-19 Genomics UK (COG-UK) Consortium	Jacquelyn Wynn et al	?	?	?
England/ALDP-31C60C0/2022	EPI_ISL_8759170	2022-01-06	Lighthouse Lab in Alderley Park	Wellcome Sanger Institute for the COVID-19 Genomics UK (COG-UK) Consortium	Jacquelyn Wynn et al	?	?	?
England/ALDP-31C6109/2022	EPI_ISL_8759208	2022-01-09	Lighthouse Lab in Alderley Park	Wellcome Sanger Institute for the COVID-19 Genomics UK (COG-UK) Consortium	Jacquelyn Wynn et al	?	?	?
England/ALDP-31C6163/2022	EPI_ISL_8759239	2022-01-06	Lighthouse Lab in Alderley Park	Wellcome Sanger Institute for the COVID-19 Genomics UK (COG-UK) Consortium	Jacquelyn Wynn et al	?	?	?
England/ALDP-31C61AF/2022	EPI_ISL_8759054	2022-01-06	Lighthouse Lab in Alderley Park	Wellcome Sanger Institute for the COVID-19 Genomics UK (COG-UK) Consortium	Jacquelyn Wynn et al	?	?	?
England/ALDP-31C61FA/2022	EPI_ISL_8758899	2022-01-09	Lighthouse Lab in Alderley Park	Wellcome Sanger Institute for the COVID-19 Genomics UK (COG-UK) Consortium	Jacquelyn Wynn et al	?	?	?
England/ALDP-31C6303/2022	EPI_ISL_8759207	2022-01-06	Lighthouse Lab in Alderley Park	Wellcome Sanger Institute for the COVID-19 Genomics UK (COG-UK) Consortium	Jacquelyn Wynn et al	?	?	?
England/ALDP-31C6312/2022	EPI_ISL_8758997	2022-01-05	Lighthouse Lab in Alderley Park	Wellcome Sanger Institute for the COVID-19 Genomics UK (COG-UK) Consortium	Jacquelyn Wynn et al	?	?	?
England/ALDP-31C6330/2022	EPI_ISL_8758866	2022-01-09	Lighthouse Lab in Alderley Park	Wellcome Sanger Institute for the COVID-19 Genomics UK (COG-UK) Consortium	Jacquelyn Wynn et al	?	?	?
England/ALDP-31C634F/2022	EPI_ISL_8759150	2022-01-06	Lighthouse Lab in Alderley Park	Wellcome Sanger Institute for the COVID-19 Genomics UK (COG-UK) Consortium	Jacquelyn Wynn et al	?	?	?
England/ALDP-31C637C/2022	EPI_ISL_8758811	2022-01-09	Lighthouse Lab in Alderley Park	Wellcome Sanger Institute for the COVID-19 Genomics UK (COG-UK) Consortium	Jacquelyn Wynn et al	?	?	?
England/ALDP-31C639A/2022	EPI_ISL_8759115	2022-01-06	Lighthouse Lab in Alderley Park	Wellcome Sanger Institute for the COVID-19 Genomics UK (COG-UK) Consortium	Jacquelyn Wynn et al	?	?	?
England/ALDP-31C63A9/2022	EPI_ISL_8759179	2022-01-06	Lighthouse Lab in Alderley Park	Wellcome Sanger Institute for the COVID-19 Genomics UK (COG-UK) Consortium	Jacquelyn Wynn et al	?	?	?
England/ALDP-31C63C7/2022	EPI_ISL_8755140	2022-01-09	Lighthouse Lab in Alderley Park	Wellcome Sanger Institute for the COVID-19 Genomics UK (COG-UK) Consortium	Jacquelyn Wynn et al	?	?	?
England/ALDP-31C642E/2022	EPI_ISL_8755184	2022-01-06	Lighthouse Lab in Alderley Park	Wellcome Sanger Institute for the COVID-19 Genomics UK (COG-UK) Consortium	Jacquelyn Wynn et al	?	?	?
England/ALDP-31C64A6/2022	EPI_ISL_8755305	2022-01-09	Lighthouse Lab in Alderley Park	Wellcome Sanger Institute for the COVID-19 Genomics UK (COG-UK) Consortium	Jacquelyn Wynn et al	?	?	?
England/ALDP-31C64B5/2022	EPI_ISL_8755098	2022-01-09	Lighthouse Lab in Alderley Park	Wellcome Sanger Institute for the COVID-19 Genomics UK (COG-UK) Consortium	Jacquelyn Wynn et al	?	?	?
England/ALDP-31C64C4/2022	EPI_ISL_8755358	2022-01-09	Lighthouse Lab in Alderley Park	Wellcome Sanger Institute for the COVID-19 Genomics UK (COG-UK) Consortium	Jacquelyn Wynn et al	?	?	?
England/ALDP-31C64E2/2022	EPI_ISL_8755142	2022-01-09	Lighthouse Lab in Alderley Park	Wellcome Sanger Institute for the COVID-19 Genomics UK (COG-UK) Consortium	Jacquelyn Wynn et al	?	?	?
England/ALDP-31C650D/2022	EPI_ISL_8755255	2022-01-09	Lighthouse Lab in Alderley Park	Wellcome Sanger Institute for the COVID-19 Genomics UK (COG-UK) Consortium	Jacquelyn Wynn et al	?	?	?
England/ALDP-31C651C/2022	EPI_ISL_8755359	2022-01-09	Lighthouse Lab in Alderley Park	Wellcome Sanger Institute for the COVID-19 Genomics UK (COG-UK) Consortium	Jacquelyn Wynn et al	?	?	?
England/ALDP-31C6594/2022	EPI_ISL_8755288	2022-01-09	Lighthouse Lab in Alderley Park	Wellcome Sanger Institute for the COVID-19 Genomics UK (COG-UK) Consortium	Jacquelyn Wynn et al	?	?	?
England/ALDP-31C65FE/2022	EPI_ISL_8755133	2022-01-09	Lighthouse Lab in Alderley Park	Wellcome Sanger Institute for the COVID-19 Genomics UK (COG-UK) Consortium	Jacquelyn Wynn et al	?	?	?
England/ALDP-31C6646/2022	EPI_ISL_8755289	2022-01-09	Lighthouse Lab in Alderley Park	Wellcome Sanger Institute for the COVID-19 Genomics UK (COG-UK) Consortium	Jacquelyn Wynn et al	?	?	?
England/ALDP-31C6664/2022	EPI_ISL_8755013	2022-01-06	Lighthouse Lab in Alderley Park	Wellcome Sanger Institute for the COVID-19 Genomics UK (COG-UK) Consortium	Jacquelyn Wynn et al	?	?	?
England/ALDP-31C66FB/2022	EPI_ISL_8755197	2022-01-09	Lighthouse Lab in Alderley Park	Wellcome Sanger Institute for the COVID-19 Genomics UK (COG-UK) Consortium	Jacquelyn Wynn et al	?	?	?
England/ALDP-31C6707/2022	EPI_ISL_8755190	2022-01-09	Lighthouse Lab in Alderley Park	Wellcome Sanger Institute for the COVID-19 Genomics UK (COG-UK) Consortium	Jacquelyn Wynn et al	?	?	?
England/ALDP-31C6734/2022	EPI_ISL_8755167	2022-01-09	Lighthouse Lab in Alderley Park	Wellcome Sanger Institute for the COVID-19 Genomics UK (COG-UK) Consortium	Jacquelyn Wynn et al	?	?	?
England/ALDP-31C6743/2022	EPI_ISL_8755361	2022-01-09	Lighthouse Lab in Alderley Park	Wellcome Sanger Institute for the COVID-19 Genomics UK (COG-UK) Consortium	Jacquelyn Wynn et al	?	?	?
England/ALDP-31C6761/2022	EPI_ISL_8755240	2022-01-09	Lighthouse Lab in Alderley Park	Wellcome Sanger Institute for the COVID-19 Genomics UK (COG-UK) Consortium	Jacquelyn Wynn et al	?	?	?
England/ALDP-31C67DA/2022	EPI_ISL_8755225	2022-01-09	Lighthouse Lab in Alderley Park	Wellcome Sanger Institute for the COVID-19 Genomics UK (COG-UK) Consortium	Jacquelyn Wynn et al	?	?	?
England/ALDP-31C67E9/2022	EPI_ISL_8755057	2022-01-09	Lighthouse Lab in Alderley Park	Wellcome Sanger Institute for the COVID-19 Genomics UK (COG-UK) Consortium	Jacquelyn Wynn et al	?	?	?
England/ALDP-31C67F8/2022	EPI_ISL_8754987	2022-01-09	Lighthouse Lab in Alderley Park	Wellcome Sanger Institute for the COVID-19 Genomics UK (COG-UK) Consortium	Jacquelyn Wynn et al	?	?	?
England/ALDP-31C685F/2022	EPI_ISL_8754977	2022-01-06	Lighthouse Lab in Alderley Park	Wellcome Sanger Institute for the COVID-19 Genomics UK (COG-UK) Consortium	Jacquelyn Wynn et al	?	?	?
England/ALDP-31C688C/2022	EPI_ISL_8755242	2022-01-06	Lighthouse Lab in Alderley Park	Wellcome Sanger Institute for the COVID-19 Genomics UK (COG-UK) Consortium	Jacquelyn Wynn et al	?	?	?
England/ALDP-31C689B/2022	EPI_ISL_8755207	2022-01-09	Lighthouse Lab in Alderley Park	Wellcome Sanger Institute for the COVID-19 Genomics UK (COG-UK) Consortium	Jacquelyn Wynn et al	?	?	?
England/ALDP-31C6901/2022	EPI_ISL_8755122	2022-01-06	Lighthouse Lab in Alderley Park	Wellcome Sanger Institute for the COVID-19 Genomics UK (COG-UK) Consortium	Jacquelyn Wynn et al	?	?	?
England/ALDP-31C8732/2022	EPI_ISL_8865383	2022-01-08	Lighthouse Lab in Alderley Park	Wellcome Sanger Institute for the COVID-19 Genomics UK (COG-UK) Consortium	Jacquelyn Wynn et al	?	?	?
England/ALDP-31C87AB/2022	EPI_ISL_8865300	2022-01-05	Lighthouse Lab in Alderley Park	Wellcome Sanger Institute for the COVID-19 Genomics UK (COG-UK) Consortium	Jacquelyn Wynn et al	?	?	?
England/ALDP-31C87F6/2022	EPI_ISL_8865352	2022-01-08	Lighthouse Lab in Alderley Park	Wellcome Sanger Institute for the COVID-19 Genomics UK (COG-UK) Consortium	Jacquelyn Wynn et al	?	?	?
England/ALDP-31C883F/2022	EPI_ISL_8865397	2022-01-08	Lighthouse Lab in Alderley Park	Wellcome Sanger Institute for the COVID-19 Genomics UK (COG-UK) Consortium	Jacquelyn Wynn et al	?	?	?
England/ALDP-31C885D/2022	EPI_ISL_8865556	2022-01-05	Lighthouse Lab in Alderley Park	Wellcome Sanger Institute for the COVID-19 Genomics UK (COG-UK) Consortium	Jacquelyn Wynn et al	?	?	?
England/ALDP-31C88A8/2022	EPI_ISL_8865265	2022-01-05	Lighthouse Lab in Alderley Park	Wellcome Sanger Institute for the COVID-19 Genomics UK (COG-UK) Consortium	Jacquelyn Wynn et al	?	?	?
England/ALDP-31C88F3/2022	EPI_ISL_8865367	2022-01-05	Lighthouse Lab in Alderley Park	Wellcome Sanger Institute for the COVID-19 Genomics UK (COG-UK) Consortium	Jacquelyn Wynn et al	?	?	?
England/ALDP-31C892D/2022	EPI_ISL_8865388	2022-01-08	Lighthouse Lab in Alderley Park	Wellcome Sanger Institute for the COVID-19 Genomics UK (COG-UK) Consortium	Jacquelyn Wynn et al	?	?	?
England/ALDP-31C893C/2022	EPI_ISL_8865406	2022-01-05	Lighthouse Lab in Alderley Park	Wellcome Sanger Institute for the COVID-19 Genomics UK (COG-UK) Consortium	Jacquelyn Wynn et al	?	?	?
England/ALDP-31C89C3/2022	EPI_ISL_8865450	2022-01-08	Lighthouse Lab in Alderley Park	Wellcome Sanger Institute for the COVID-19 Genomics UK (COG-UK) Consortium	Jacquelyn Wynn et al	?	?	?
England/ALDP-31C8A39/2022	EPI_ISL_8865402	2022-01-08	Lighthouse Lab in Alderley Park	Wellcome Sanger Institute for the COVID-19 Genomics UK (COG-UK) Consortium	Jacquelyn Wynn et al	?	?	?
England/ALDP-31C8A66/2022	EPI_ISL_8865425	2022-01-08	Lighthouse Lab in Alderley Park	Wellcome Sanger Institute for the COVID-19 Genomics UK (COG-UK) Consortium	Jacquelyn Wynn et al	?	?	?
England/ALDP-31C8AB1/2022	EPI_ISL_8865183	2022-01-08	Lighthouse Lab in Alderley Park	Wellcome Sanger Institute for the COVID-19 Genomics UK (COG-UK) Consortium	Jacquelyn Wynn et al	?	?	?
England/ALDP-31C8AC0/2022	EPI_ISL_8865426	2022-01-05	Lighthouse Lab in Alderley Park	Wellcome Sanger Institute for the COVID-19 Genomics UK (COG-UK) Consortium	Jacquelyn Wynn et al	?	?	?
England/ALDP-31C8B18/2022	EPI_ISL_8865517	2022-01-08	Lighthouse Lab in Alderley Park	Wellcome Sanger Institute for the COVID-19 Genomics UK (COG-UK) Consortium	Jacquelyn Wynn et al	?	?	?
England/ALDP-31C8B72/2022	EPI_ISL_8865413	2022-01-07	Lighthouse Lab in Alderley Park	Wellcome Sanger Institute for the COVID-19 Genomics UK (COG-UK) Consortium	Jacquelyn Wynn et al	?	?	?
England/ALDP-31C8B90/2022	EPI_ISL_8865455	2022-01-04	Lighthouse Lab in Alderley Park	Wellcome Sanger Institute for the COVID-19 Genomics UK (COG-UK) Consortium	Jacquelyn Wynn et al	?	?	?
England/ALDP-31C8BFA/2022	EPI_ISL_8865272	2022-01-08	Lighthouse Lab in Alderley Park	Wellcome Sanger Institute for the COVID-19 Genomics UK (COG-UK) Consortium	Jacquelyn Wynn et al	?	?	?
England/ALDP-31C8CBB/2022	EPI_ISL_8865348	2022-01-05	Lighthouse Lab in Alderley Park	Wellcome Sanger Institute for the COVID-19 Genomics UK (COG-UK) Consortium	Jacquelyn Wynn et al	?	?	?
England/ALDP-31C9E96/2022	EPI_ISL_8756504	2022-01-09	Lighthouse Lab in Alderley Park	Wellcome Sanger Institute for the COVID-19 Genomics UK (COG-UK) Consortium	Jacquelyn Wynn et al	?	?	?
England/ALDP-31C9EF0/2022	EPI_ISL_8756866	2022-01-09	Lighthouse Lab in Alderley Park	Wellcome Sanger Institute for the COVID-19 Genomics UK (COG-UK) Consortium	Jacquelyn Wynn et al	?	?	?
England/ALDP-31C9F2A/2022	EPI_ISL_8756600	2022-01-09	Lighthouse Lab in Alderley Park	Wellcome Sanger Institute for the COVID-19 Genomics UK (COG-UK) Consortium	Jacquelyn Wynn et al	?	?	?
England/ALDP-31C9F75/2022	EPI_ISL_8756914	2022-01-09	Lighthouse Lab in Alderley Park	Wellcome Sanger Institute for the COVID-19 Genomics UK (COG-UK) Consortium	Jacquelyn Wynn et al	?	?	?
England/ALDP-31C9FA2/2022	EPI_ISL_8756928	2022-01-09	Lighthouse Lab in Alderley Park	Wellcome Sanger Institute for the COVID-19 Genomics UK (COG-UK) Consortium	Jacquelyn Wynn et al	?	?	?
England/ALDP-31C9FB1/2022	EPI_ISL_8756654	2022-01-06	Lighthouse Lab in Alderley Park	Wellcome Sanger Institute for the COVID-19 Genomics UK (COG-UK) Consortium	Jacquelyn Wynn et al	?	?	?
England/ALDP-31C9FFD/2022	EPI_ISL_8756547	2022-01-09	Lighthouse Lab in Alderley Park	Wellcome Sanger Institute for the COVID-19 Genomics UK (COG-UK) Consortium	Jacquelyn Wynn et al	?	?	?
England/ALDP-31CA080/2022	EPI_ISL_8756827	2022-01-09	Lighthouse Lab in Alderley Park	Wellcome Sanger Institute for the COVID-19 Genomics UK (COG-UK) Consortium	Jacquelyn Wynn et al	?	?	?
England/ALDP-31CA0BD/2022	EPI_ISL_8756899	2022-01-09	Lighthouse Lab in Alderley Park	Wellcome Sanger Institute for the COVID-19 Genomics UK (COG-UK) Consortium	Jacquelyn Wynn et al	?	?	?
England/ALDP-31CA0CC/2022	EPI_ISL_8756843	2022-01-09	Lighthouse Lab in Alderley Park	Wellcome Sanger Institute for the COVID-19 Genomics UK (COG-UK) Consortium	Jacquelyn Wynn et al	?	?	?
England/ALDP-31CA114/2022	EPI_ISL_8756641	2022-01-09	Lighthouse Lab in Alderley Park	Wellcome Sanger Institute for the COVID-19 Genomics UK (COG-UK) Consortium	Jacquelyn Wynn et al	?	?	?
England/ALDP-31CA1C9/2022	EPI_ISL_8756863	2022-01-09	Lighthouse Lab in Alderley Park	Wellcome Sanger Institute for the COVID-19 Genomics UK (COG-UK) Consortium	Jacquelyn Wynn et al	?	?	?
England/ALDP-31CA1D8/2022	EPI_ISL_8756885	2022-01-09	Lighthouse Lab in Alderley Park	Wellcome Sanger Institute for the COVID-19 Genomics UK (COG-UK) Consortium	Jacquelyn Wynn et al	?	?	?
England/ALDP-31CA1F6/2022	EPI_ISL_8756648	2022-01-06	Lighthouse Lab in Alderley Park	Wellcome Sanger Institute for the COVID-19 Genomics UK (COG-UK) Consortium	Jacquelyn Wynn et al	?	?	?
England/ALDP-31CA202/2022	EPI_ISL_8756893	2022-01-09	Lighthouse Lab in Alderley Park	Wellcome Sanger Institute for the COVID-19 Genomics UK (COG-UK) Consortium	Jacquelyn Wynn et al	?	?	?
England/ALDP-31CA299/2022	EPI_ISL_8756848	2022-01-09	Lighthouse Lab in Alderley Park	Wellcome Sanger Institute for the COVID-19 Genomics UK (COG-UK) Consortium	Jacquelyn Wynn et al	?	?	?
England/ALDP-31CA32D/2022	EPI_ISL_8756747	2022-01-09	Lighthouse Lab in Alderley Park	Wellcome Sanger Institute for the COVID-19 Genomics UK (COG-UK) Consortium	Jacquelyn Wynn et al	?	?	?
England/ALDP-31CA34B/2022	EPI_ISL_8756826	2022-01-06	Lighthouse Lab in Alderley Park	Wellcome Sanger Institute for the COVID-19 Genomics UK (COG-UK) Consortium	Jacquelyn Wynn et al	?	?	?
England/ALDP-31CA369/2022	EPI_ISL_8756603	2022-01-09	Lighthouse Lab in Alderley Park	Wellcome Sanger Institute for the COVID-19 Genomics UK (COG-UK) Consortium	Jacquelyn Wynn et al	?	?	?
England/ALDP-31CA378/2022	EPI_ISL_8756622	2022-01-09	Lighthouse Lab in Alderley Park	Wellcome Sanger Institute for the COVID-19 Genomics UK (COG-UK) Consortium	Jacquelyn Wynn et al	?	?	?
England/ALDP-31CA387/2022	EPI_ISL_8756551	2022-01-09	Lighthouse Lab in Alderley Park	Wellcome Sanger Institute for the COVID-19 Genomics UK (COG-UK) Consortium	Jacquelyn Wynn et al	?	?	?
England/ALDP-31CA396/2022	EPI_ISL_8756510	2022-01-06	Lighthouse Lab in Alderley Park	Wellcome Sanger Institute for the COVID-19 Genomics UK (COG-UK) Consortium	Jacquelyn Wynn et al	?	?	?
England/ALDP-31CA3C3/2022	EPI_ISL_8756888	2022-01-09	Lighthouse Lab in Alderley Park	Wellcome Sanger Institute for the COVID-19 Genomics UK (COG-UK) Consortium	Jacquelyn Wynn et al	?	?	?
England/ALDP-31CA448/2022	EPI_ISL_8756664	2022-01-09	Lighthouse Lab in Alderley Park	Wellcome Sanger Institute for the COVID-19 Genomics UK (COG-UK) Consortium	Jacquelyn Wynn et al	?	?	?
England/ALDP-31CA457/2022	EPI_ISL_8756614	2022-01-09	Lighthouse Lab in Alderley Park	Wellcome Sanger Institute for the COVID-19 Genomics UK (COG-UK) Consortium	Jacquelyn Wynn et al	?	?	?
England/ALDP-31CC7A7/2022	EPI_ISL_8775190	2022-01-03	Lighthouse Lab in Alderley Park	Wellcome Sanger Institute for the COVID-19 Genomics UK (COG-UK) Consortium	Jacquelyn Wynn et al	?	?	?
England/ALDP-31CC7C5/2022	EPI_ISL_8775198	2022-01-04	Lighthouse Lab in Alderley Park	Wellcome Sanger Institute for the COVID-19 Genomics UK (COG-UK) Consortium	Jacquelyn Wynn et al	?	?	?
England/ALDP-31CC7E3/2022	EPI_ISL_8775140	2022-01-05	Lighthouse Lab in Alderley Park	Wellcome Sanger Institute for the COVID-19 Genomics UK (COG-UK) Consortium	Jacquelyn Wynn et al	?	?	?
England/ALDP-31CC82C/2022	EPI_ISL_8775108	2022-01-05	Lighthouse Lab in Alderley Park	Wellcome Sanger Institute for the COVID-19 Genomics UK (COG-UK) Consortium	Jacquelyn Wynn et al	?	?	?
England/ALDP-31CC886/2022	EPI_ISL_8775232	2022-01-05	Lighthouse Lab in Alderley Park	Wellcome Sanger Institute for the COVID-19 Genomics UK (COG-UK) Consortium	Jacquelyn Wynn et al	?	?	?
England/ALDP-31CC895/2022	EPI_ISL_8775247	2022-01-04	Lighthouse Lab in Alderley Park	Wellcome Sanger Institute for the COVID-19 Genomics UK (COG-UK) Consortium	Jacquelyn Wynn et al	?	?	?
England/ALDP-31CC956/2022	EPI_ISL_8775248	2022-01-05	Lighthouse Lab in Alderley Park	Wellcome Sanger Institute for the COVID-19 Genomics UK (COG-UK) Consortium	Jacquelyn Wynn et al	?	?	?
England/ALDP-31CC974/2022	EPI_ISL_8775280	2022-01-04	Lighthouse Lab in Alderley Park	Wellcome Sanger Institute for the COVID-19 Genomics UK (COG-UK) Consortium	Jacquelyn Wynn et al	?	?	?
England/ALDP-31CC983/2022	EPI_ISL_8775308	2022-01-05	Lighthouse Lab in Alderley Park	Wellcome Sanger Institute for the COVID-19 Genomics UK (COG-UK) Consortium	Jacquelyn Wynn et al	?	?	?
England/ALDP-31CC9B0/2022	EPI_ISL_8775113	2022-01-05	Lighthouse Lab in Alderley Park	Wellcome Sanger Institute for the COVID-19 Genomics UK (COG-UK) Consortium	Jacquelyn Wynn et al	?	?	?
England/ALDP-31CC9DE/2022	EPI_ISL_8775231	2022-01-05	Lighthouse Lab in Alderley Park	Wellcome Sanger Institute for the COVID-19 Genomics UK (COG-UK) Consortium	Jacquelyn Wynn et al	?	?	?
England/ALDP-31CCA26/2022	EPI_ISL_8775233	2022-01-05	Lighthouse Lab in Alderley Park	Wellcome Sanger Institute for the COVID-19 Genomics UK (COG-UK) Consortium	Jacquelyn Wynn et al	?	?	?
England/ALDP-31CCA35/2022	EPI_ISL_8775263	2022-01-04	Lighthouse Lab in Alderley Park	Wellcome Sanger Institute for the COVID-19 Genomics UK (COG-UK) Consortium	Jacquelyn Wynn et al	?	?	?
England/ALDP-31CCB23/2022	EPI_ISL_8775293	2022-01-06	Lighthouse Lab in Alderley Park	Wellcome Sanger Institute for the COVID-19 Genomics UK (COG-UK) Consortium	Jacquelyn Wynn et al	?	?	?
England/ALDP-31CCBAB/2022	EPI_ISL_8775306	2022-01-06	Lighthouse Lab in Alderley Park	Wellcome Sanger Institute for the COVID-19 Genomics UK (COG-UK) Consortium	Jacquelyn Wynn et al	?	?	?
England/ALDP-31CCC4E/2022	EPI_ISL_8775122	2022-01-06	Lighthouse Lab in Alderley Park	Wellcome Sanger Institute for the COVID-19 Genomics UK (COG-UK) Consortium	Jacquelyn Wynn et al	?	?	?
England/ALDP-31CCC5D/2022	EPI_ISL_8775142	2022-01-09	Lighthouse Lab in Alderley Park	Wellcome Sanger Institute for the COVID-19 Genomics UK (COG-UK) Consortium	Jacquelyn Wynn et al	?	?	?
England/ALDP-31CCC6C/2022	EPI_ISL_8775245	2022-01-06	Lighthouse Lab in Alderley Park	Wellcome Sanger Institute for the COVID-19 Genomics UK (COG-UK) Consortium	Jacquelyn Wynn et al	?	?	?
England/ALDP-31CCCE4/2022	EPI_ISL_8775303	2022-01-09	Lighthouse Lab in Alderley Park	Wellcome Sanger Institute for the COVID-19 Genomics UK (COG-UK) Consortium	Jacquelyn Wynn et al	?	?	?
England/ALDP-31CE550/2022	EPI_ISL_8756372	2022-01-08	Lighthouse Lab in Alderley Park	Wellcome Sanger Institute for the COVID-19 Genomics UK (COG-UK) Consortium	Jacquelyn Wynn et al	?	?	?
England/ALDP-31CE57E/2022	EPI_ISL_8756431	2022-01-06	Lighthouse Lab in Alderley Park	Wellcome Sanger Institute for the COVID-19 Genomics UK (COG-UK) Consortium	Jacquelyn Wynn et al	?	?	?
England/ALDP-31CE5BA/2022	EPI_ISL_8756345	2022-01-05	Lighthouse Lab in Alderley Park	Wellcome Sanger Institute for the COVID-19 Genomics UK (COG-UK) Consortium	Jacquelyn Wynn et al	?	?	?
England/ALDP-31CE611/2022	EPI_ISL_8756145	2022-01-08	Lighthouse Lab in Alderley Park	Wellcome Sanger Institute for the COVID-19 Genomics UK (COG-UK) Consortium	Jacquelyn Wynn et al	?	?	?
England/ALDP-31CE63F/2022	EPI_ISL_8756308	2022-01-06	Lighthouse Lab in Alderley Park	Wellcome Sanger Institute for the COVID-19 Genomics UK (COG-UK) Consortium	Jacquelyn Wynn et al	?	?	?
England/ALDP-31CE65D/2022	EPI_ISL_8756108	2022-01-04	Lighthouse Lab in Alderley Park	Wellcome Sanger Institute for the COVID-19 Genomics UK (COG-UK) Consortium	Jacquelyn Wynn et al	?	?	?
England/ALDP-31CE68A/2022	EPI_ISL_8756138	2022-01-08	Lighthouse Lab in Alderley Park	Wellcome Sanger Institute for the COVID-19 Genomics UK (COG-UK) Consortium	Jacquelyn Wynn et al	?	?	?
England/ALDP-31CE6A8/2022	EPI_ISL_8756142	2022-01-08	Lighthouse Lab in Alderley Park	Wellcome Sanger Institute for the COVID-19 Genomics UK (COG-UK) Consortium	Jacquelyn Wynn et al	?	?	?
England/ALDP-31CE6B7/2022	EPI_ISL_8756119	2022-01-08	Lighthouse Lab in Alderley Park	Wellcome Sanger Institute for the COVID-19 Genomics UK (COG-UK) Consortium	Jacquelyn Wynn et al	?	?	?
England/ALDP-31CE787/2022	EPI_ISL_8756216	2022-01-04	Lighthouse Lab in Alderley Park	Wellcome Sanger Institute for the COVID-19 Genomics UK (COG-UK) Consortium	Jacquelyn Wynn et al	?	?	?
England/ALDP-31CE848/2022	EPI_ISL_8756279	2022-01-08	Lighthouse Lab in Alderley Park	Wellcome Sanger Institute for the COVID-19 Genomics UK (COG-UK) Consortium	Jacquelyn Wynn et al	?	?	?
England/ALDP-31CE875/2022	EPI_ISL_8756419	2022-01-05	Lighthouse Lab in Alderley Park	Wellcome Sanger Institute for the COVID-19 Genomics UK (COG-UK) Consortium	Jacquelyn Wynn et al	?	?	?
England/ALDP-31CE8DF/2022	EPI_ISL_8756330	2022-01-05	Lighthouse Lab in Alderley Park	Wellcome Sanger Institute for the COVID-19 Genomics UK (COG-UK) Consortium	Jacquelyn Wynn et al	?	?	?
England/ALDP-31CE8FD/2022	EPI_ISL_8756116	2022-01-05	Lighthouse Lab in Alderley Park	Wellcome Sanger Institute for the COVID-19 Genomics UK (COG-UK) Consortium	Jacquelyn Wynn et al	?	?	?
England/ALDP-31CE927/2022	EPI_ISL_8756415	2022-01-08	Lighthouse Lab in Alderley Park	Wellcome Sanger Institute for the COVID-19 Genomics UK (COG-UK) Consortium	Jacquelyn Wynn et al	?	?	?
England/ALDP-31CE9AF/2022	EPI_ISL_8756373	2022-01-08	Lighthouse Lab in Alderley Park	Wellcome Sanger Institute for the COVID-19 Genomics UK (COG-UK) Consortium	Jacquelyn Wynn et al	?	?	?
England/ALDP-31CE9CD/2022	EPI_ISL_8756386	2022-01-08	Lighthouse Lab in Alderley Park	Wellcome Sanger Institute for the COVID-19 Genomics UK (COG-UK) Consortium	Jacquelyn Wynn et al	?	?	?
England/ALDP-31CE9EB/2022	EPI_ISL_8756134	2022-01-08	Lighthouse Lab in Alderley Park	Wellcome Sanger Institute for the COVID-19 Genomics UK (COG-UK) Consortium	Jacquelyn Wynn et al	?	?	?
England/ALDP-31CEA60/2022	EPI_ISL_8756400	2022-01-07	Lighthouse Lab in Alderley Park	Wellcome Sanger Institute for the COVID-19 Genomics UK (COG-UK) Consortium	Jacquelyn Wynn et al	?	?	?
England/ALDP-31CEACA/2022	EPI_ISL_8756449	2022-01-08	Lighthouse Lab in Alderley Park	Wellcome Sanger Institute for the COVID-19 Genomics UK (COG-UK) Consortium	Jacquelyn Wynn et al	?	?	?
England/ALDP-31D02BE/2022	EPI_ISL_8772652	2022-01-08	Lighthouse Lab in Alderley Park	Wellcome Sanger Institute for the COVID-19 Genomics UK (COG-UK) Consortium	Jacquelyn Wynn et al	?	?	?
England/ALDP-31D0315/2022	EPI_ISL_8772687	2022-01-08	Lighthouse Lab in Alderley Park	Wellcome Sanger Institute for the COVID-19 Genomics UK (COG-UK) Consortium	Jacquelyn Wynn et al	?	?	?
England/ALDP-31D0324/2022	EPI_ISL_8772781	2022-01-08	Lighthouse Lab in Alderley Park	Wellcome Sanger Institute for the COVID-19 Genomics UK (COG-UK) Consortium	Jacquelyn Wynn et al	?	?	?
England/ALDP-31D03D9/2022	EPI_ISL_8772862	2022-01-08	Lighthouse Lab in Alderley Park	Wellcome Sanger Institute for the COVID-19 Genomics UK (COG-UK) Consortium	Jacquelyn Wynn et al	?	?	?
England/ALDP-31D03E8/2022	EPI_ISL_8772737	2022-01-08	Lighthouse Lab in Alderley Park	Wellcome Sanger Institute for the COVID-19 Genomics UK (COG-UK) Consortium	Jacquelyn Wynn et al	?	?	?
England/ALDP-31D0412/2022	EPI_ISL_8772755	2022-01-08	Lighthouse Lab in Alderley Park	Wellcome Sanger Institute for the COVID-19 Genomics UK (COG-UK) Consortium	Jacquelyn Wynn et al	?	?	?
England/ALDP-31D04A9/2022	EPI_ISL_8772746	2022-01-08	Lighthouse Lab in Alderley Park	Wellcome Sanger Institute for the COVID-19 Genomics UK (COG-UK) Consortium	Jacquelyn Wynn et al	?	?	?
England/ALDP-31D04E5/2022	EPI_ISL_8772718	2022-01-08	Lighthouse Lab in Alderley Park	Wellcome Sanger Institute for the COVID-19 Genomics UK (COG-UK) Consortium	Jacquelyn Wynn et al	?	?	?
England/ALDP-31D051F/2022	EPI_ISL_8772811	2022-01-08	Lighthouse Lab in Alderley Park	Wellcome Sanger Institute for the COVID-19 Genomics UK (COG-UK) Consortium	Jacquelyn Wynn et al	?	?	?
England/ALDP-31D055B/2022	EPI_ISL_8772627	2022-01-08	Lighthouse Lab in Alderley Park	Wellcome Sanger Institute for the COVID-19 Genomics UK (COG-UK) Consortium	Jacquelyn Wynn et al	?	?	?
England/ALDP-31D063A/2022	EPI_ISL_8772704	2022-01-08	Lighthouse Lab in Alderley Park	Wellcome Sanger Institute for the COVID-19 Genomics UK (COG-UK) Consortium	Jacquelyn Wynn et al	?	?	?
England/ALDP-31D0649/2022	EPI_ISL_8772621	2022-01-08	Lighthouse Lab in Alderley Park	Wellcome Sanger Institute for the COVID-19 Genomics UK (COG-UK) Consortium	Jacquelyn Wynn et al	?	?	?
England/ALDP-31D0755/2022	EPI_ISL_8772716	2022-01-08	Lighthouse Lab in Alderley Park	Wellcome Sanger Institute for the COVID-19 Genomics UK (COG-UK) Consortium	Jacquelyn Wynn et al	?	?	?
England/ALDP-31D0791/2022	EPI_ISL_8772692	2022-01-08	Lighthouse Lab in Alderley Park	Wellcome Sanger Institute for the COVID-19 Genomics UK (COG-UK) Consortium	Jacquelyn Wynn et al	?	?	?
England/ALDP-31D07CE/2022	EPI_ISL_8772772	2022-01-08	Lighthouse Lab in Alderley Park	Wellcome Sanger Institute for the COVID-19 Genomics UK (COG-UK) Consortium	Jacquelyn Wynn et al	?	?	?
England/ALDP-31D0807/2022	EPI_ISL_8772667	2022-01-08	Lighthouse Lab in Alderley Park	Wellcome Sanger Institute for the COVID-19 Genomics UK (COG-UK) Consortium	Jacquelyn Wynn et al	?	?	?
England/ALDP-31D0834/2022	EPI_ISL_8772648	2022-01-08	Lighthouse Lab in Alderley Park	Wellcome Sanger Institute for the COVID-19 Genomics UK (COG-UK) Consortium	Jacquelyn Wynn et al	?	?	?
England/ALDP-31D201C/2022	EPI_ISL_8755905	2022-01-04	Lighthouse Lab in Alderley Park	Wellcome Sanger Institute for the COVID-19 Genomics UK (COG-UK) Consortium	Jacquelyn Wynn et al	?	?	?
England/ALDP-31D202B/2022	EPI_ISL_8755788	2022-01-03	Lighthouse Lab in Alderley Park	Wellcome Sanger Institute for the COVID-19 Genomics UK (COG-UK) Consortium	Jacquelyn Wynn et al	?	?	?
England/ALDP-31D20D0/2022	EPI_ISL_8755683	2022-01-05	Lighthouse Lab in Alderley Park	Wellcome Sanger Institute for the COVID-19 Genomics UK (COG-UK) Consortium	Jacquelyn Wynn et al	?	?	?
England/ALDP-31D20FE/2022	EPI_ISL_8755924	2022-01-06	Lighthouse Lab in Alderley Park	Wellcome Sanger Institute for the COVID-19 Genomics UK (COG-UK) Consortium	Jacquelyn Wynn et al	?	?	?
England/ALDP-31D2119/2022	EPI_ISL_8755701	2022-01-04	Lighthouse Lab in Alderley Park	Wellcome Sanger Institute for the COVID-19 Genomics UK (COG-UK) Consortium	Jacquelyn Wynn et al	?	?	?
England/ALDP-31D2128/2022	EPI_ISL_8755731	2022-01-04	Lighthouse Lab in Alderley Park	Wellcome Sanger Institute for the COVID-19 Genomics UK (COG-UK) Consortium	Jacquelyn Wynn et al	?	?	?
England/ALDP-31D2137/2022	EPI_ISL_8755858	2022-01-04	Lighthouse Lab in Alderley Park	Wellcome Sanger Institute for the COVID-19 Genomics UK (COG-UK) Consortium	Jacquelyn Wynn et al	?	?	?
England/ALDP-31D2155/2022	EPI_ISL_8755923	2022-01-04	Lighthouse Lab in Alderley Park	Wellcome Sanger Institute for the COVID-19 Genomics UK (COG-UK) Consortium	Jacquelyn Wynn et al	?	?	?
England/ALDP-31D2173/2022	EPI_ISL_8756047	2022-01-04	Lighthouse Lab in Alderley Park	Wellcome Sanger Institute for the COVID-19 Genomics UK (COG-UK) Consortium	Jacquelyn Wynn et al	?	?	?
England/ALDP-31D2182/2022	EPI_ISL_8755736	2022-01-05	Lighthouse Lab in Alderley Park	Wellcome Sanger Institute for the COVID-19 Genomics UK (COG-UK) Consortium	Jacquelyn Wynn et al	?	?	?
England/ALDP-31D21A0/2022	EPI_ISL_8755915	2022-01-04	Lighthouse Lab in Alderley Park	Wellcome Sanger Institute for the COVID-19 Genomics UK (COG-UK) Consortium	Jacquelyn Wynn et al	?	?	?
England/ALDP-31D21BF/2022	EPI_ISL_8755844	2022-01-04	Lighthouse Lab in Alderley Park	Wellcome Sanger Institute for the COVID-19 Genomics UK (COG-UK) Consortium	Jacquelyn Wynn et al	?	?	?
England/ALDP-31D21CE/2022	EPI_ISL_8755825	2022-01-05	Lighthouse Lab in Alderley Park	Wellcome Sanger Institute for the COVID-19 Genomics UK (COG-UK) Consortium	Jacquelyn Wynn et al	?	?	?
England/ALDP-31D21DD/2022	EPI_ISL_8755817	2022-01-05	Lighthouse Lab in Alderley Park	Wellcome Sanger Institute for the COVID-19 Genomics UK (COG-UK) Consortium	Jacquelyn Wynn et al	?	?	?
England/ALDP-31D21EC/2022	EPI_ISL_8755889	2022-01-05	Lighthouse Lab in Alderley Park	Wellcome Sanger Institute for the COVID-19 Genomics UK (COG-UK) Consortium	Jacquelyn Wynn et al	?	?	?
England/ALDP-31D2234/2022	EPI_ISL_8755770	2022-01-02	Lighthouse Lab in Alderley Park	Wellcome Sanger Institute for the COVID-19 Genomics UK (COG-UK) Consortium	Jacquelyn Wynn et al	?	?	?
England/ALDP-31D2252/2022	EPI_ISL_8755940	2022-01-03	Lighthouse Lab in Alderley Park	Wellcome Sanger Institute for the COVID-19 Genomics UK (COG-UK) Consortium	Jacquelyn Wynn et al	?	?	?
England/ALDP-31D229E/2022	EPI_ISL_8755945	2022-01-05	Lighthouse Lab in Alderley Park	Wellcome Sanger Institute for the COVID-19 Genomics UK (COG-UK) Consortium	Jacquelyn Wynn et al	?	?	?
England/ALDP-31D22AD/2022	EPI_ISL_8756078	2022-01-05	Lighthouse Lab in Alderley Park	Wellcome Sanger Institute for the COVID-19 Genomics UK (COG-UK) Consortium	Jacquelyn Wynn et al	?	?	?
England/ALDP-31D22DA/2022	EPI_ISL_8756076	2022-01-03	Lighthouse Lab in Alderley Park	Wellcome Sanger Institute for the COVID-19 Genomics UK (COG-UK) Consortium	Jacquelyn Wynn et al	?	?	?
England/ALDP-31D235F/2022	EPI_ISL_8755887	2022-01-04	Lighthouse Lab in Alderley Park	Wellcome Sanger Institute for the COVID-19 Genomics UK (COG-UK) Consortium	Jacquelyn Wynn et al	?	?	?
England/ALDP-31D236E/2022	EPI_ISL_8755761	2022-01-03	Lighthouse Lab in Alderley Park	Wellcome Sanger Institute for the COVID-19 Genomics UK (COG-UK) Consortium	Jacquelyn Wynn et al	?	?	?
England/ALDP-31D23E6/2022	EPI_ISL_8755660	2022-01-04	Lighthouse Lab in Alderley Park	Wellcome Sanger Institute for the COVID-19 Genomics UK (COG-UK) Consortium	Jacquelyn Wynn et al	?	?	?
England/ALDP-31D243E/2022	EPI_ISL_8756068	2022-01-05	Lighthouse Lab in Alderley Park	Wellcome Sanger Institute for the COVID-19 Genomics UK (COG-UK) Consortium	Jacquelyn Wynn et al	?	?	?
England/ALDP-31D24D4/2022	EPI_ISL_8755877	2022-01-04	Lighthouse Lab in Alderley Park	Wellcome Sanger Institute for the COVID-19 Genomics UK (COG-UK) Consortium	Jacquelyn Wynn et al	?	?	?
England/ALDP-31D24E3/2022	EPI_ISL_8755722	2022-01-03	Lighthouse Lab in Alderley Park	Wellcome Sanger Institute for the COVID-19 Genomics UK (COG-UK) Consortium	Jacquelyn Wynn et al	?	?	?
England/ALDP-31D5538/2022	EPI_ISL_8773939	2022-01-08	Lighthouse Lab in Alderley Park	Wellcome Sanger Institute for the COVID-19 Genomics UK (COG-UK) Consortium	Jacquelyn Wynn et al	?	?	?
England/ALDP-31D5565/2022	EPI_ISL_8774018	2022-01-08	Lighthouse Lab in Alderley Park	Wellcome Sanger Institute for the COVID-19 Genomics UK (COG-UK) Consortium	Jacquelyn Wynn et al	?	?	?
England/ALDP-31D55ED/2022	EPI_ISL_8773807	2022-01-08	Lighthouse Lab in Alderley Park	Wellcome Sanger Institute for the COVID-19 Genomics UK (COG-UK) Consortium	Jacquelyn Wynn et al	?	?	?
England/ALDP-31D5617/2022	EPI_ISL_8773898	2022-01-08	Lighthouse Lab in Alderley Park	Wellcome Sanger Institute for the COVID-19 Genomics UK (COG-UK) Consortium	Jacquelyn Wynn et al	?	?	?
England/ALDP-31D5626/2022	EPI_ISL_8774034	2022-01-08	Lighthouse Lab in Alderley Park	Wellcome Sanger Institute for the COVID-19 Genomics UK (COG-UK) Consortium	Jacquelyn Wynn et al	?	?	?
England/ALDP-31D577E/2022	EPI_ISL_8774083	2022-01-08	Lighthouse Lab in Alderley Park	Wellcome Sanger Institute for the COVID-19 Genomics UK (COG-UK) Consortium	Jacquelyn Wynn et al	?	?	?
England/ALDP-31D579C/2022	EPI_ISL_8773923	2022-01-08	Lighthouse Lab in Alderley Park	Wellcome Sanger Institute for the COVID-19 Genomics UK (COG-UK) Consortium	Jacquelyn Wynn et al	?	?	?
England/ALDP-31D57BA/2022	EPI_ISL_8773909	2022-01-08	Lighthouse Lab in Alderley Park	Wellcome Sanger Institute for the COVID-19 Genomics UK (COG-UK) Consortium	Jacquelyn Wynn et al	?	?	?
England/ALDP-31D5802/2022	EPI_ISL_8773942	2022-01-08	Lighthouse Lab in Alderley Park	Wellcome Sanger Institute for the COVID-19 Genomics UK (COG-UK) Consortium	Jacquelyn Wynn et al	?	?	?
England/ALDP-31D587B/2022	EPI_ISL_8773817	2022-01-08	Lighthouse Lab in Alderley Park	Wellcome Sanger Institute for the COVID-19 Genomics UK (COG-UK) Consortium	Jacquelyn Wynn et al	?	?	?
England/ALDP-31D58C6/2022	EPI_ISL_8774063	2022-01-04	Lighthouse Lab in Alderley Park	Wellcome Sanger Institute for the COVID-19 Genomics UK (COG-UK) Consortium	Jacquelyn Wynn et al	?	?	?
England/ALDP-31D58D5/2022	EPI_ISL_8774022	2022-01-04	Lighthouse Lab in Alderley Park	Wellcome Sanger Institute for the COVID-19 Genomics UK (COG-UK) Consortium	Jacquelyn Wynn et al	?	?	?
England/ALDP-31D58F3/2022	EPI_ISL_8774067	2022-01-08	Lighthouse Lab in Alderley Park	Wellcome Sanger Institute for the COVID-19 Genomics UK (COG-UK) Consortium	Jacquelyn Wynn et al	?	?	?
England/ALDP-31D5978/2022	EPI_ISL_8773999	2022-01-04	Lighthouse Lab in Alderley Park	Wellcome Sanger Institute for the COVID-19 Genomics UK (COG-UK) Consortium	Jacquelyn Wynn et al	?	?	?
England/ALDP-31D59A5/2022	EPI_ISL_8773808	2022-01-05	Lighthouse Lab in Alderley Park	Wellcome Sanger Institute for the COVID-19 Genomics UK (COG-UK) Consortium	Jacquelyn Wynn et al	?	?	?
England/ALDP-31D5A57/2022	EPI_ISL_8774110	2022-01-08	Lighthouse Lab in Alderley Park	Wellcome Sanger Institute for the COVID-19 Genomics UK (COG-UK) Consortium	Jacquelyn Wynn et al	?	?	?
England/ALDP-31D5A75/2022	EPI_ISL_8773920	2022-01-08	Lighthouse Lab in Alderley Park	Wellcome Sanger Institute for the COVID-19 Genomics UK (COG-UK) Consortium	Jacquelyn Wynn et al	?	?	?
England/ALDP-31D6661/2022	EPI_ISL_8774922	2022-01-05	Lighthouse Lab in Alderley Park	Wellcome Sanger Institute for the COVID-19 Genomics UK (COG-UK) Consortium	Jacquelyn Wynn et al	?	?	?
England/ALDP-31D6670/2022	EPI_ISL_8775086	2022-01-04	Lighthouse Lab in Alderley Park	Wellcome Sanger Institute for the COVID-19 Genomics UK (COG-UK) Consortium	Jacquelyn Wynn et al	?	?	?
England/ALDP-31D677D/2022	EPI_ISL_8774977	2022-01-03	Lighthouse Lab in Alderley Park	Wellcome Sanger Institute for the COVID-19 Genomics UK (COG-UK) Consortium	Jacquelyn Wynn et al	?	?	?
England/ALDP-31D679B/2022	EPI_ISL_8774947	2022-01-05	Lighthouse Lab in Alderley Park	Wellcome Sanger Institute for the COVID-19 Genomics UK (COG-UK) Consortium	Jacquelyn Wynn et al	?	?	?
England/ALDP-31D684D/2022	EPI_ISL_8774881	2022-01-05	Lighthouse Lab in Alderley Park	Wellcome Sanger Institute for the COVID-19 Genomics UK (COG-UK) Consortium	Jacquelyn Wynn et al	?	?	?
England/ALDP-31D686B/2022	EPI_ISL_8775003	2022-01-05	Lighthouse Lab in Alderley Park	Wellcome Sanger Institute for the COVID-19 Genomics UK (COG-UK) Consortium	Jacquelyn Wynn et al	?	?	?
England/ALDP-31D690E/2022	EPI_ISL_8774858	2022-01-04	Lighthouse Lab in Alderley Park	Wellcome Sanger Institute for the COVID-19 Genomics UK (COG-UK) Consortium	Jacquelyn Wynn et al	?	?	?
England/ALDP-31D6986/2022	EPI_ISL_8774981	2022-01-05	Lighthouse Lab in Alderley Park	Wellcome Sanger Institute for the COVID-19 Genomics UK (COG-UK) Consortium	Jacquelyn Wynn et al	?	?	?
England/ALDP-31D6A1A/2022	EPI_ISL_8775090	2022-01-05	Lighthouse Lab in Alderley Park	Wellcome Sanger Institute for the COVID-19 Genomics UK (COG-UK) Consortium	Jacquelyn Wynn et al	?	?	?
England/ALDP-31D6A47/2022	EPI_ISL_8774876	2022-01-04	Lighthouse Lab in Alderley Park	Wellcome Sanger Institute for the COVID-19 Genomics UK (COG-UK) Consortium	Jacquelyn Wynn et al	?	?	?
England/ALDP-31D6AFC/2022	EPI_ISL_8775031	2022-01-05	Lighthouse Lab in Alderley Park	Wellcome Sanger Institute for the COVID-19 Genomics UK (COG-UK) Consortium	Jacquelyn Wynn et al	?	?	?
England/ALDP-31D6B53/2022	EPI_ISL_8774951	2022-01-05	Lighthouse Lab in Alderley Park	Wellcome Sanger Institute for the COVID-19 Genomics UK (COG-UK) Consortium	Jacquelyn Wynn et al	?	?	?
England/ALDP-31D6B71/2022	EPI_ISL_8774898	2022-01-07	Lighthouse Lab in Alderley Park	Wellcome Sanger Institute for the COVID-19 Genomics UK (COG-UK) Consortium	Jacquelyn Wynn et al	?	?	?
England/ALDP-31D6B9F/2022	EPI_ISL_8774994	2022-01-06	Lighthouse Lab in Alderley Park	Wellcome Sanger Institute for the COVID-19 Genomics UK (COG-UK) Consortium	Jacquelyn Wynn et al	?	?	?
England/ALDP-31D77E5/2022	EPI_ISL_8754935	2022-01-07	Lighthouse Lab in Alderley Park	Wellcome Sanger Institute for the COVID-19 Genomics UK (COG-UK) Consortium	Jacquelyn Wynn et al	?	?	?
England/ALDP-31D7800/2022	EPI_ISL_8754778	2022-01-06	Lighthouse Lab in Alderley Park	Wellcome Sanger Institute for the COVID-19 Genomics UK (COG-UK) Consortium	Jacquelyn Wynn et al	?	?	?
England/ALDP-31D786A/2022	EPI_ISL_8754910	2022-01-07	Lighthouse Lab in Alderley Park	Wellcome Sanger Institute for the COVID-19 Genomics UK (COG-UK) Consortium	Jacquelyn Wynn et al	?	?	?
England/ALDP-31D7879/2022	EPI_ISL_8754575	2022-01-07	Lighthouse Lab in Alderley Park	Wellcome Sanger Institute for the COVID-19 Genomics UK (COG-UK) Consortium	Jacquelyn Wynn et al	?	?	?
England/ALDP-31D7888/2022	EPI_ISL_8754842	2022-01-07	Lighthouse Lab in Alderley Park	Wellcome Sanger Institute for the COVID-19 Genomics UK (COG-UK) Consortium	Jacquelyn Wynn et al	?	?	?
England/ALDP-31D78D3/2022	EPI_ISL_8754839	2022-01-06	Lighthouse Lab in Alderley Park	Wellcome Sanger Institute for the COVID-19 Genomics UK (COG-UK) Consortium	Jacquelyn Wynn et al	?	?	?
England/ALDP-31D78E2/2022	EPI_ISL_8754689	2022-01-06	Lighthouse Lab in Alderley Park	Wellcome Sanger Institute for the COVID-19 Genomics UK (COG-UK) Consortium	Jacquelyn Wynn et al	?	?	?
England/ALDP-31D7958/2022	EPI_ISL_8754972	2022-01-07	Lighthouse Lab in Alderley Park	Wellcome Sanger Institute for the COVID-19 Genomics UK (COG-UK) Consortium	Jacquelyn Wynn et al	?	?	?
England/ALDP-31D7967/2022	EPI_ISL_8754880	2022-01-06	Lighthouse Lab in Alderley Park	Wellcome Sanger Institute for the COVID-19 Genomics UK (COG-UK) Consortium	Jacquelyn Wynn et al	?	?	?
England/ALDP-31D79C1/2022	EPI_ISL_8754717	2022-01-07	Lighthouse Lab in Alderley Park	Wellcome Sanger Institute for the COVID-19 Genomics UK (COG-UK) Consortium	Jacquelyn Wynn et al	?	?	?
England/ALDP-31D79EF/2022	EPI_ISL_8754943	2022-01-07	Lighthouse Lab in Alderley Park	Wellcome Sanger Institute for the COVID-19 Genomics UK (COG-UK) Consortium	Jacquelyn Wynn et al	?	?	?
England/ALDP-31D7A19/2022	EPI_ISL_8754737	2022-01-07	Lighthouse Lab in Alderley Park	Wellcome Sanger Institute for the COVID-19 Genomics UK (COG-UK) Consortium	Jacquelyn Wynn et al	?	?	?
England/ALDP-31D7AEC/2022	EPI_ISL_8754973	2022-01-07	Lighthouse Lab in Alderley Park	Wellcome Sanger Institute for the COVID-19 Genomics UK (COG-UK) Consortium	Jacquelyn Wynn et al	?	?	?
England/ALDP-31D7B16/2022	EPI_ISL_8754821	2022-01-07	Lighthouse Lab in Alderley Park	Wellcome Sanger Institute for the COVID-19 Genomics UK (COG-UK) Consortium	Jacquelyn Wynn et al	?	?	?
England/ALDP-31D7B25/2022	EPI_ISL_8754784	2022-01-06	Lighthouse Lab in Alderley Park	Wellcome Sanger Institute for the COVID-19 Genomics UK (COG-UK) Consortium	Jacquelyn Wynn et al	?	?	?
England/ALDP-31D7B70/2022	EPI_ISL_8754718	2022-01-07	Lighthouse Lab in Alderley Park	Wellcome Sanger Institute for the COVID-19 Genomics UK (COG-UK) Consortium	Jacquelyn Wynn et al	?	?	?
England/ALDP-31D7BBC/2022	EPI_ISL_8754947	2022-01-07	Lighthouse Lab in Alderley Park	Wellcome Sanger Institute for the COVID-19 Genomics UK (COG-UK) Consortium	Jacquelyn Wynn et al	?	?	?
England/ALDP-31D7BE9/2022	EPI_ISL_8754876	2022-01-06	Lighthouse Lab in Alderley Park	Wellcome Sanger Institute for the COVID-19 Genomics UK (COG-UK) Consortium	Jacquelyn Wynn et al	?	?	?
England/ALDP-31D7C04/2022	EPI_ISL_8754615	2022-01-07	Lighthouse Lab in Alderley Park	Wellcome Sanger Institute for the COVID-19 Genomics UK (COG-UK) Consortium	Jacquelyn Wynn et al	?	?	?
England/ALDP-31D7C13/2022	EPI_ISL_8754790	2022-01-08	Lighthouse Lab in Alderley Park	Wellcome Sanger Institute for the COVID-19 Genomics UK (COG-UK) Consortium	Jacquelyn Wynn et al	?	?	?
England/ALDP-31D7CE6/2022	EPI_ISL_8754681	2022-01-07	Lighthouse Lab in Alderley Park	Wellcome Sanger Institute for the COVID-19 Genomics UK (COG-UK) Consortium	Jacquelyn Wynn et al	?	?	?
England/ALDP-31D7D10/2022	EPI_ISL_8754777	2022-01-06	Lighthouse Lab in Alderley Park	Wellcome Sanger Institute for the COVID-19 Genomics UK (COG-UK) Consortium	Jacquelyn Wynn et al	?	?	?
England/ALDP-31D7D3E/2022	EPI_ISL_8754670	2022-01-07	Lighthouse Lab in Alderley Park	Wellcome Sanger Institute for the COVID-19 Genomics UK (COG-UK) Consortium	Jacquelyn Wynn et al	?	?	?
England/ALDP-31D7D6B/2022	EPI_ISL_8754658	2022-01-05	Lighthouse Lab in Alderley Park	Wellcome Sanger Institute for the COVID-19 Genomics UK (COG-UK) Consortium	Jacquelyn Wynn et al	?	?	?
England/ALDP-31D7D89/2022	EPI_ISL_8754851	2022-01-07	Lighthouse Lab in Alderley Park	Wellcome Sanger Institute for the COVID-19 Genomics UK (COG-UK) Consortium	Jacquelyn Wynn et al	?	?	?
England/ALDP-31D89DF/2022	EPI_ISL_8754612	2022-01-08	Lighthouse Lab in Alderley Park	Wellcome Sanger Institute for the COVID-19 Genomics UK (COG-UK) Consortium	Jacquelyn Wynn et al	?	?	?
England/ALDP-31D89EE/2022	EPI_ISL_8754832	2022-01-03	Lighthouse Lab in Alderley Park	Wellcome Sanger Institute for the COVID-19 Genomics UK (COG-UK) Consortium	Jacquelyn Wynn et al	?	?	?
England/ALDP-31D8A27/2022	EPI_ISL_8754958	2022-01-08	Lighthouse Lab in Alderley Park	Wellcome Sanger Institute for the COVID-19 Genomics UK (COG-UK) Consortium	Jacquelyn Wynn et al	?	?	?
England/ALDP-31D8A63/2022	EPI_ISL_8754785	2022-01-07	Lighthouse Lab in Alderley Park	Wellcome Sanger Institute for the COVID-19 Genomics UK (COG-UK) Consortium	Jacquelyn Wynn et al	?	?	?
England/ALDP-31D8AAF/2022	EPI_ISL_8754685	2022-01-05	Lighthouse Lab in Alderley Park	Wellcome Sanger Institute for the COVID-19 Genomics UK (COG-UK) Consortium	Jacquelyn Wynn et al	?	?	?
England/ALDP-31D8ACD/2022	EPI_ISL_8754772	2022-01-08	Lighthouse Lab in Alderley Park	Wellcome Sanger Institute for the COVID-19 Genomics UK (COG-UK) Consortium	Jacquelyn Wynn et al	?	?	?
England/ALDP-31D8ADC/2022	EPI_ISL_8754955	2022-01-07	Lighthouse Lab in Alderley Park	Wellcome Sanger Institute for the COVID-19 Genomics UK (COG-UK) Consortium	Jacquelyn Wynn et al	?	?	?
England/ALDP-31D8B15/2022	EPI_ISL_8754815	2022-01-08	Lighthouse Lab in Alderley Park	Wellcome Sanger Institute for the COVID-19 Genomics UK (COG-UK) Consortium	Jacquelyn Wynn et al	?	?	?
England/ALDP-31D8B51/2022	EPI_ISL_8754903	2022-01-07	Lighthouse Lab in Alderley Park	Wellcome Sanger Institute for the COVID-19 Genomics UK (COG-UK) Consortium	Jacquelyn Wynn et al	?	?	?
England/ALDP-31D8B60/2022	EPI_ISL_8754673	2022-01-08	Lighthouse Lab in Alderley Park	Wellcome Sanger Institute for the COVID-19 Genomics UK (COG-UK) Consortium	Jacquelyn Wynn et al	?	?	?
England/ALDP-31D8B8E/2022	EPI_ISL_8754845	2022-01-08	Lighthouse Lab in Alderley Park	Wellcome Sanger Institute for the COVID-19 Genomics UK (COG-UK) Consortium	Jacquelyn Wynn et al	?	?	?
England/ALDP-31D8B9D/2022	EPI_ISL_8754707	2022-01-09	Lighthouse Lab in Alderley Park	Wellcome Sanger Institute for the COVID-19 Genomics UK (COG-UK) Consortium	Jacquelyn Wynn et al	?	?	?
England/ALDP-31D8C5E/2022	EPI_ISL_8754596	2022-01-08	Lighthouse Lab in Alderley Park	Wellcome Sanger Institute for the COVID-19 Genomics UK (COG-UK) Consortium	Jacquelyn Wynn et al	?	?	?
England/ALDP-31D8C7C/2022	EPI_ISL_8754622	2022-01-06	Lighthouse Lab in Alderley Park	Wellcome Sanger Institute for the COVID-19 Genomics UK (COG-UK) Consortium	Jacquelyn Wynn et al	?	?	?
England/ALDP-31D8C8B/2022	EPI_ISL_8754758	2022-01-08	Lighthouse Lab in Alderley Park	Wellcome Sanger Institute for the COVID-19 Genomics UK (COG-UK) Consortium	Jacquelyn Wynn et al	?	?	?
England/ALDP-31D8D00/2022	EPI_ISL_8754710	2022-01-08	Lighthouse Lab in Alderley Park	Wellcome Sanger Institute for the COVID-19 Genomics UK (COG-UK) Consortium	Jacquelyn Wynn et al	?	?	?
England/ALDP-31D8D79/2022	EPI_ISL_8754661	2022-01-05	Lighthouse Lab in Alderley Park	Wellcome Sanger Institute for the COVID-19 Genomics UK (COG-UK) Consortium	Jacquelyn Wynn et al	?	?	?
England/ALDP-31D8D97/2022	EPI_ISL_8754830	2022-01-08	Lighthouse Lab in Alderley Park	Wellcome Sanger Institute for the COVID-19 Genomics UK (COG-UK) Consortium	Jacquelyn Wynn et al	?	?	?
England/ALDP-31D8DC4/2022	EPI_ISL_8754806	2022-01-07	Lighthouse Lab in Alderley Park	Wellcome Sanger Institute for the COVID-19 Genomics UK (COG-UK) Consortium	Jacquelyn Wynn et al	?	?	?
England/ALDP-31D8DE2/2022	EPI_ISL_8754964	2022-01-07	Lighthouse Lab in Alderley Park	Wellcome Sanger Institute for the COVID-19 Genomics UK (COG-UK) Consortium	Jacquelyn Wynn et al	?	?	?
England/ALDP-31D8E1C/2022	EPI_ISL_8754925	2022-01-08	Lighthouse Lab in Alderley Park	Wellcome Sanger Institute for the COVID-19 Genomics UK (COG-UK) Consortium	Jacquelyn Wynn et al	?	?	?
England/ALDP-31D8E49/2022	EPI_ISL_8754957	2022-01-05	Lighthouse Lab in Alderley Park	Wellcome Sanger Institute for the COVID-19 Genomics UK (COG-UK) Consortium	Jacquelyn Wynn et al	?	?	?
England/ALDP-31D8E58/2022	EPI_ISL_8754900	2022-01-05	Lighthouse Lab in Alderley Park	Wellcome Sanger Institute for the COVID-19 Genomics UK (COG-UK) Consortium	Jacquelyn Wynn et al	?	?	?
England/ALDP-31D9543/2022	EPI_ISL_8772628	2022-01-08	Lighthouse Lab in Alderley Park	Wellcome Sanger Institute for the COVID-19 Genomics UK (COG-UK) Consortium	Jacquelyn Wynn et al	?	?	?
England/ALDP-31D95F8/2022	EPI_ISL_8772721	2022-01-08	Lighthouse Lab in Alderley Park	Wellcome Sanger Institute for the COVID-19 Genomics UK (COG-UK) Consortium	Jacquelyn Wynn et al	?	?	?
England/ALDP-31D9622/2022	EPI_ISL_8772693	2022-01-08	Lighthouse Lab in Alderley Park	Wellcome Sanger Institute for the COVID-19 Genomics UK (COG-UK) Consortium	Jacquelyn Wynn et al	?	?	?
England/ALDP-31D965F/2022	EPI_ISL_8772730	2022-01-08	Lighthouse Lab in Alderley Park	Wellcome Sanger Institute for the COVID-19 Genomics UK (COG-UK) Consortium	Jacquelyn Wynn et al	?	?	?
England/ALDP-31D966E/2022	EPI_ISL_8772597	2022-01-08	Lighthouse Lab in Alderley Park	Wellcome Sanger Institute for the COVID-19 Genomics UK (COG-UK) Consortium	Jacquelyn Wynn et al	?	?	?
England/ALDP-31D9701/2022	EPI_ISL_8772826	2022-01-01	Lighthouse Lab in Alderley Park	Wellcome Sanger Institute for the COVID-19 Genomics UK (COG-UK) Consortium	Jacquelyn Wynn et al	?	?	?
England/ALDP-31D9710/2022	EPI_ISL_8772741	2022-01-08	Lighthouse Lab in Alderley Park	Wellcome Sanger Institute for the COVID-19 Genomics UK (COG-UK) Consortium	Jacquelyn Wynn et al	?	?	?
England/ALDP-31D975C/2022	EPI_ISL_8772875	2022-01-08	Lighthouse Lab in Alderley Park	Wellcome Sanger Institute for the COVID-19 Genomics UK (COG-UK) Consortium	Jacquelyn Wynn et al	?	?	?
England/ALDP-31D976B/2022	EPI_ISL_8772768	2022-01-08	Lighthouse Lab in Alderley Park	Wellcome Sanger Institute for the COVID-19 Genomics UK (COG-UK) Consortium	Jacquelyn Wynn et al	?	?	?
England/ALDP-31D977A/2022	EPI_ISL_8772606	2022-01-08	Lighthouse Lab in Alderley Park	Wellcome Sanger Institute for the COVID-19 Genomics UK (COG-UK) Consortium	Jacquelyn Wynn et al	?	?	?
England/ALDP-31D97A7/2022	EPI_ISL_8772788	2022-01-08	Lighthouse Lab in Alderley Park	Wellcome Sanger Institute for the COVID-19 Genomics UK (COG-UK) Consortium	Jacquelyn Wynn et al	?	?	?
England/ALDP-31D97D4/2022	EPI_ISL_8772695	2022-01-08	Lighthouse Lab in Alderley Park	Wellcome Sanger Institute for the COVID-19 Genomics UK (COG-UK) Consortium	Jacquelyn Wynn et al	?	?	?
England/ALDP-31D97E3/2022	EPI_ISL_8772646	2022-01-08	Lighthouse Lab in Alderley Park	Wellcome Sanger Institute for the COVID-19 Genomics UK (COG-UK) Consortium	Jacquelyn Wynn et al	?	?	?
England/ALDP-31D9868/2022	EPI_ISL_8772824	2022-01-08	Lighthouse Lab in Alderley Park	Wellcome Sanger Institute for the COVID-19 Genomics UK (COG-UK) Consortium	Jacquelyn Wynn et al	?	?	?
England/ALDP-31D9877/2022	EPI_ISL_8772664	2022-01-08	Lighthouse Lab in Alderley Park	Wellcome Sanger Institute for the COVID-19 Genomics UK (COG-UK) Consortium	Jacquelyn Wynn et al	?	?	?
England/ALDP-31D9886/2022	EPI_ISL_8772686	2022-01-08	Lighthouse Lab in Alderley Park	Wellcome Sanger Institute for the COVID-19 Genomics UK (COG-UK) Consortium	Jacquelyn Wynn et al	?	?	?
England/ALDP-31D990B/2022	EPI_ISL_8772818	2022-01-08	Lighthouse Lab in Alderley Park	Wellcome Sanger Institute for the COVID-19 Genomics UK (COG-UK) Consortium	Jacquelyn Wynn et al	?	?	?
England/ALDP-31D9956/2022	EPI_ISL_8772732	2022-01-08	Lighthouse Lab in Alderley Park	Wellcome Sanger Institute for the COVID-19 Genomics UK (COG-UK) Consortium	Jacquelyn Wynn et al	?	?	?
England/ALDP-31D9992/2022	EPI_ISL_8772877	2022-01-08	Lighthouse Lab in Alderley Park	Wellcome Sanger Institute for the COVID-19 Genomics UK (COG-UK) Consortium	Jacquelyn Wynn et al	?	?	?
England/ALDP-31D99A1/2022	EPI_ISL_8772791	2022-01-08	Lighthouse Lab in Alderley Park	Wellcome Sanger Institute for the COVID-19 Genomics UK (COG-UK) Consortium	Jacquelyn Wynn et al	?	?	?
England/ALDP-31D99CF/2022	EPI_ISL_8772725	2022-01-08	Lighthouse Lab in Alderley Park	Wellcome Sanger Institute for the COVID-19 Genomics UK (COG-UK) Consortium	Jacquelyn Wynn et al	?	?	?
England/ALDP-31D99FC/2022	EPI_ISL_8772839	2022-01-08	Lighthouse Lab in Alderley Park	Wellcome Sanger Institute for the COVID-19 Genomics UK (COG-UK) Consortium	Jacquelyn Wynn et al	?	?	?
England/ALDP-31D9A71/2022	EPI_ISL_8772691	2022-01-08	Lighthouse Lab in Alderley Park	Wellcome Sanger Institute for the COVID-19 Genomics UK (COG-UK) Consortium	Jacquelyn Wynn et al	?	?	?
England/ALDP-31D9A80/2022	EPI_ISL_8772578	2022-01-08	Lighthouse Lab in Alderley Park	Wellcome Sanger Institute for the COVID-19 Genomics UK (COG-UK) Consortium	Jacquelyn Wynn et al	?	?	?
England/ALDP-31D9AAE/2022	EPI_ISL_8772683	2022-01-08	Lighthouse Lab in Alderley Park	Wellcome Sanger Institute for the COVID-19 Genomics UK (COG-UK) Consortium	Jacquelyn Wynn et al	?	?	?
England/ALDP-3206184/2022	EPI_ISL_8859450	2022-01-07	Lighthouse Lab in Alderley Park	Wellcome Sanger Institute for the COVID-19 Genomics UK (COG-UK) Consortium	Jacquelyn Wynn et al	?	?	?
England/ALDP-32062DC/2022	EPI_ISL_8859298	2022-01-08	Lighthouse Lab in Alderley Park	Wellcome Sanger Institute for the COVID-19 Genomics UK (COG-UK) Consortium	Jacquelyn Wynn et al	?	?	?
England/ALDP-3206306/2022	EPI_ISL_8859291	2022-01-08	Lighthouse Lab in Alderley Park	Wellcome Sanger Institute for the COVID-19 Genomics UK (COG-UK) Consortium	Jacquelyn Wynn et al	?	?	?
England/ALDP-320639D/2022	EPI_ISL_8859211	2022-01-08	Lighthouse Lab in Alderley Park	Wellcome Sanger Institute for the COVID-19 Genomics UK (COG-UK) Consortium	Jacquelyn Wynn et al	?	?	?
England/ALDP-320648B/2022	EPI_ISL_8859482	2022-01-08	Lighthouse Lab in Alderley Park	Wellcome Sanger Institute for the COVID-19 Genomics UK (COG-UK) Consortium	Jacquelyn Wynn et al	?	?	?
England/ALDP-32064A9/2022	EPI_ISL_8859362	2022-01-09	Lighthouse Lab in Alderley Park	Wellcome Sanger Institute for the COVID-19 Genomics UK (COG-UK) Consortium	Jacquelyn Wynn et al	?	?	?
England/ALDP-32064C7/2022	EPI_ISL_8859517	2022-01-08	Lighthouse Lab in Alderley Park	Wellcome Sanger Institute for the COVID-19 Genomics UK (COG-UK) Consortium	Jacquelyn Wynn et al	?	?	?
England/ALDP-3206500/2022	EPI_ISL_8859483	2022-01-08	Lighthouse Lab in Alderley Park	Wellcome Sanger Institute for the COVID-19 Genomics UK (COG-UK) Consortium	Jacquelyn Wynn et al	?	?	?
England/ALDP-320661C/2022	EPI_ISL_8859487	2022-01-08	Lighthouse Lab in Alderley Park	Wellcome Sanger Institute for the COVID-19 Genomics UK (COG-UK) Consortium	Jacquelyn Wynn et al	?	?	?
England/ALDP-320662B/2022	EPI_ISL_8859623	2022-01-08	Lighthouse Lab in Alderley Park	Wellcome Sanger Institute for the COVID-19 Genomics UK (COG-UK) Consortium	Jacquelyn Wynn et al	?	?	?
England/ALDP-3206658/2022	EPI_ISL_8859332	2022-01-08	Lighthouse Lab in Alderley Park	Wellcome Sanger Institute for the COVID-19 Genomics UK (COG-UK) Consortium	Jacquelyn Wynn et al	?	?	?
England/ALDP-32066C1/2022	EPI_ISL_8859365	2022-01-08	Lighthouse Lab in Alderley Park	Wellcome Sanger Institute for the COVID-19 Genomics UK (COG-UK) Consortium	Jacquelyn Wynn et al	?	?	?
England/ALDP-3207341/2022	EPI_ISL_8946098	2022-01-11	Lighthouse Lab in Alderley Park	Wellcome Sanger Institute for the COVID-19 Genomics UK (COG-UK) Consortium	Jacquelyn Wynn et al	?	?	?
England/ALDP-32073BA/2022	EPI_ISL_8946274	2022-01-11	Lighthouse Lab in Alderley Park	Wellcome Sanger Institute for the COVID-19 Genomics UK (COG-UK) Consortium	Jacquelyn Wynn et al	?	?	?
England/ALDP-32073F6/2022	EPI_ISL_8946066	2022-01-10	Lighthouse Lab in Alderley Park	Wellcome Sanger Institute for the COVID-19 Genomics UK (COG-UK) Consortium	Jacquelyn Wynn et al	?	?	?
England/ALDP-320748A/2022	EPI_ISL_8946174	2022-01-10	Lighthouse Lab in Alderley Park	Wellcome Sanger Institute for the COVID-19 Genomics UK (COG-UK) Consortium	Jacquelyn Wynn et al	?	?	?
England/ALDP-3207499/2022	EPI_ISL_8946260	2022-01-10	Lighthouse Lab in Alderley Park	Wellcome Sanger Institute for the COVID-19 Genomics UK (COG-UK) Consortium	Jacquelyn Wynn et al	?	?	?
England/ALDP-32074D5/2022	EPI_ISL_8946322	2022-01-09	Lighthouse Lab in Alderley Park	Wellcome Sanger Institute for the COVID-19 Genomics UK (COG-UK) Consortium	Jacquelyn Wynn et al	?	?	?
England/ALDP-32074E4/2022	EPI_ISL_8946229	2022-01-09	Lighthouse Lab in Alderley Park	Wellcome Sanger Institute for the COVID-19 Genomics UK (COG-UK) Consortium	Jacquelyn Wynn et al	?	?	?
England/ALDP-320753C/2022	EPI_ISL_8946201	2022-01-11	Lighthouse Lab in Alderley Park	Wellcome Sanger Institute for the COVID-19 Genomics UK (COG-UK) Consortium	Jacquelyn Wynn et al	?	?	?
England/ALDP-3207587/2022	EPI_ISL_8946273	2022-01-09	Lighthouse Lab in Alderley Park	Wellcome Sanger Institute for the COVID-19 Genomics UK (COG-UK) Consortium	Jacquelyn Wynn et al	?	?	?
England/ALDP-32075C3/2022	EPI_ISL_8946031	2022-01-09	Lighthouse Lab in Alderley Park	Wellcome Sanger Institute for the COVID-19 Genomics UK (COG-UK) Consortium	Jacquelyn Wynn et al	?	?	?
England/ALDP-32075D2/2022	EPI_ISL_8946321	2022-01-06	Lighthouse Lab in Alderley Park	Wellcome Sanger Institute for the COVID-19 Genomics UK (COG-UK) Consortium	Jacquelyn Wynn et al	?	?	?
England/ALDP-320762A/2022	EPI_ISL_8946191	2022-01-10	Lighthouse Lab in Alderley Park	Wellcome Sanger Institute for the COVID-19 Genomics UK (COG-UK) Consortium	Jacquelyn Wynn et al	?	?	?
England/ALDP-32076A2/2022	EPI_ISL_8946086	2022-01-10	Lighthouse Lab in Alderley Park	Wellcome Sanger Institute for the COVID-19 Genomics UK (COG-UK) Consortium	Jacquelyn Wynn et al	?	?	?
England/ALDP-32076DF/2022	EPI_ISL_8946039	2022-01-11	Lighthouse Lab in Alderley Park	Wellcome Sanger Institute for the COVID-19 Genomics UK (COG-UK) Consortium	Jacquelyn Wynn et al	?	?	?
England/ALDP-3207772/2022	EPI_ISL_8946087	2022-01-10	Lighthouse Lab in Alderley Park	Wellcome Sanger Institute for the COVID-19 Genomics UK (COG-UK) Consortium	Jacquelyn Wynn et al	?	?	?
England/ALDP-32077BE/2022	EPI_ISL_8946008	2022-01-10	Lighthouse Lab in Alderley Park	Wellcome Sanger Institute for the COVID-19 Genomics UK (COG-UK) Consortium	Jacquelyn Wynn et al	?	?	?
England/ALDP-32077EB/2022	EPI_ISL_8946130	2022-01-10	Lighthouse Lab in Alderley Park	Wellcome Sanger Institute for the COVID-19 Genomics UK (COG-UK) Consortium	Jacquelyn Wynn et al	?	?	?
England/ALDP-3207806/2022	EPI_ISL_8946107	2022-01-09	Lighthouse Lab in Alderley Park	Wellcome Sanger Institute for the COVID-19 Genomics UK (COG-UK) Consortium	Jacquelyn Wynn et al	?	?	?
England/ALDP-3207824/2022	EPI_ISL_8946314	2022-01-11	Lighthouse Lab in Alderley Park	Wellcome Sanger Institute for the COVID-19 Genomics UK (COG-UK) Consortium	Jacquelyn Wynn et al	?	?	?
England/ALDP-3207833/2022	EPI_ISL_8946168	2022-01-11	Lighthouse Lab in Alderley Park	Wellcome Sanger Institute for the COVID-19 Genomics UK (COG-UK) Consortium	Jacquelyn Wynn et al	?	?	?
England/ALDP-320789D/2022	EPI_ISL_8946106	2022-01-10	Lighthouse Lab in Alderley Park	Wellcome Sanger Institute for the COVID-19 Genomics UK (COG-UK) Consortium	Jacquelyn Wynn et al	?	?	?
England/ALDP-32078AC/2022	EPI_ISL_8946017	2022-01-10	Lighthouse Lab in Alderley Park	Wellcome Sanger Institute for the COVID-19 Genomics UK (COG-UK) Consortium	Jacquelyn Wynn et al	?	?	?
England/ALDP-32078BB/2022	EPI_ISL_8946041	2022-01-09	Lighthouse Lab in Alderley Park	Wellcome Sanger Institute for the COVID-19 Genomics UK (COG-UK) Consortium	Jacquelyn Wynn et al	?	?	?
England/ALDP-320851D/2022	EPI_ISL_8946288	2022-01-10	Lighthouse Lab in Alderley Park	Wellcome Sanger Institute for the COVID-19 Genomics UK (COG-UK) Consortium	Jacquelyn Wynn et al	?	?	?
England/ALDP-320853B/2022	EPI_ISL_8946129	2022-01-10	Lighthouse Lab in Alderley Park	Wellcome Sanger Institute for the COVID-19 Genomics UK (COG-UK) Consortium	Jacquelyn Wynn et al	?	?	?
England/ALDP-320854A/2022	EPI_ISL_8946213	2022-01-10	Lighthouse Lab in Alderley Park	Wellcome Sanger Institute for the COVID-19 Genomics UK (COG-UK) Consortium	Jacquelyn Wynn et al	?	?	?
England/ALDP-32085C2/2022	EPI_ISL_8946227	2022-01-10	Lighthouse Lab in Alderley Park	Wellcome Sanger Institute for the COVID-19 Genomics UK (COG-UK) Consortium	Jacquelyn Wynn et al	?	?	?
England/ALDP-32085FF/2022	EPI_ISL_8946093	2022-01-10	Lighthouse Lab in Alderley Park	Wellcome Sanger Institute for the COVID-19 Genomics UK (COG-UK) Consortium	Jacquelyn Wynn et al	?	?	?
England/ALDP-3208629/2022	EPI_ISL_8946182	2022-01-07	Lighthouse Lab in Alderley Park	Wellcome Sanger Institute for the COVID-19 Genomics UK (COG-UK) Consortium	Jacquelyn Wynn et al	?	?	?
England/ALDP-3208647/2022	EPI_ISL_8946164	2022-01-10	Lighthouse Lab in Alderley Park	Wellcome Sanger Institute for the COVID-19 Genomics UK (COG-UK) Consortium	Jacquelyn Wynn et al	?	?	?
England/ALDP-3208656/2022	EPI_ISL_8945997	2022-01-10	Lighthouse Lab in Alderley Park	Wellcome Sanger Institute for the COVID-19 Genomics UK (COG-UK) Consortium	Jacquelyn Wynn et al	?	?	?
England/ALDP-3208771/2022	EPI_ISL_8946265	2022-01-10	Lighthouse Lab in Alderley Park	Wellcome Sanger Institute for the COVID-19 Genomics UK (COG-UK) Consortium	Jacquelyn Wynn et al	?	?	?
England/ALDP-320879F/2022	EPI_ISL_8946186	2022-01-10	Lighthouse Lab in Alderley Park	Wellcome Sanger Institute for the COVID-19 Genomics UK (COG-UK) Consortium	Jacquelyn Wynn et al	?	?	?
England/ALDP-32087EA/2022	EPI_ISL_8946052	2022-01-10	Lighthouse Lab in Alderley Park	Wellcome Sanger Institute for the COVID-19 Genomics UK (COG-UK) Consortium	Jacquelyn Wynn et al	?	?	?
England/ALDP-32087F9/2022	EPI_ISL_8946055	2022-01-07	Lighthouse Lab in Alderley Park	Wellcome Sanger Institute for the COVID-19 Genomics UK (COG-UK) Consortium	Jacquelyn Wynn et al	?	?	?
England/ALDP-3208805/2022	EPI_ISL_8946144	2022-01-07	Lighthouse Lab in Alderley Park	Wellcome Sanger Institute for the COVID-19 Genomics UK (COG-UK) Consortium	Jacquelyn Wynn et al	?	?	?
England/ALDP-3208823/2022	EPI_ISL_8946148	2022-01-07	Lighthouse Lab in Alderley Park	Wellcome Sanger Institute for the COVID-19 Genomics UK (COG-UK) Consortium	Jacquelyn Wynn et al	?	?	?
England/ALDP-3208841/2022	EPI_ISL_8946082	2022-01-07	Lighthouse Lab in Alderley Park	Wellcome Sanger Institute for the COVID-19 Genomics UK (COG-UK) Consortium	Jacquelyn Wynn et al	?	?	?
England/ALDP-320886F/2022	EPI_ISL_8946272	2022-01-10	Lighthouse Lab in Alderley Park	Wellcome Sanger Institute for the COVID-19 Genomics UK (COG-UK) Consortium	Jacquelyn Wynn et al	?	?	?
England/ALDP-32089D5/2022	EPI_ISL_8946156	2022-01-10	Lighthouse Lab in Alderley Park	Wellcome Sanger Institute for the COVID-19 Genomics UK (COG-UK) Consortium	Jacquelyn Wynn et al	?	?	?
England/ALDP-3208A5A/2022	EPI_ISL_8946133	2022-01-10	Lighthouse Lab in Alderley Park	Wellcome Sanger Institute for the COVID-19 Genomics UK (COG-UK) Consortium	Jacquelyn Wynn et al	?	?	?
England/ALDP-3208AC3/2022	EPI_ISL_8817556	2022-01-10	Lighthouse Lab in Alderley Park	Wellcome Sanger Institute for the COVID-19 Genomics UK (COG-UK) Consortium	Jacquelyn Wynn et al	?	?	?
England/ALDP-3208B39/2022	EPI_ISL_8817395	2022-01-10	Lighthouse Lab in Alderley Park	Wellcome Sanger Institute for the COVID-19 Genomics UK (COG-UK) Consortium	Jacquelyn Wynn et al	?	?	?
England/ALDP-3208B84/2022	EPI_ISL_8817414	2022-01-10	Lighthouse Lab in Alderley Park	Wellcome Sanger Institute for the COVID-19 Genomics UK (COG-UK) Consortium	Jacquelyn Wynn et al	?	?	?
England/ALDP-3208C81/2022	EPI_ISL_8817687	2022-01-10	Lighthouse Lab in Alderley Park	Wellcome Sanger Institute for the COVID-19 Genomics UK (COG-UK) Consortium	Jacquelyn Wynn et al	?	?	?
England/ALDP-3208CBE/2022	EPI_ISL_8817569	2022-01-10	Lighthouse Lab in Alderley Park	Wellcome Sanger Institute for the COVID-19 Genomics UK (COG-UK) Consortium	Jacquelyn Wynn et al	?	?	?
England/ALDP-3208CDC/2022	EPI_ISL_8817573	2022-01-11	Lighthouse Lab in Alderley Park	Wellcome Sanger Institute for the COVID-19 Genomics UK (COG-UK) Consortium	Jacquelyn Wynn et al	?	?	?
England/ALDP-3208CFA/2022	EPI_ISL_8817712	2022-01-10	Lighthouse Lab in Alderley Park	Wellcome Sanger Institute for the COVID-19 Genomics UK (COG-UK) Consortium	Jacquelyn Wynn et al	?	?	?
England/ALDP-3208D7F/2022	EPI_ISL_8817696	2022-01-10	Lighthouse Lab in Alderley Park	Wellcome Sanger Institute for the COVID-19 Genomics UK (COG-UK) Consortium	Jacquelyn Wynn et al	?	?	?
England/ALDP-3208D9D/2022	EPI_ISL_8817674	2022-01-10	Lighthouse Lab in Alderley Park	Wellcome Sanger Institute for the COVID-19 Genomics UK (COG-UK) Consortium	Jacquelyn Wynn et al	?	?	?
England/ALDP-3208DF7/2022	EPI_ISL_8817541	2022-01-11	Lighthouse Lab in Alderley Park	Wellcome Sanger Institute for the COVID-19 Genomics UK (COG-UK) Consortium	Jacquelyn Wynn et al	?	?	?
England/ALDP-3208E30/2022	EPI_ISL_8817528	2022-01-11	Lighthouse Lab in Alderley Park	Wellcome Sanger Institute for the COVID-19 Genomics UK (COG-UK) Consortium	Jacquelyn Wynn et al	?	?	?
England/ALDP-3208E7C/2022	EPI_ISL_8817713	2022-01-11	Lighthouse Lab in Alderley Park	Wellcome Sanger Institute for the COVID-19 Genomics UK (COG-UK) Consortium	Jacquelyn Wynn et al	?	?	?
England/ALDP-3208E9A/2022	EPI_ISL_8817405	2022-01-11	Lighthouse Lab in Alderley Park	Wellcome Sanger Institute for the COVID-19 Genomics UK (COG-UK) Consortium	Jacquelyn Wynn et al	?	?	?
England/ALDP-3208EB8/2022	EPI_ISL_8817452	2022-01-11	Lighthouse Lab in Alderley Park	Wellcome Sanger Institute for the COVID-19 Genomics UK (COG-UK) Consortium	Jacquelyn Wynn et al	?	?	?
England/ALDP-3208ED6/2022	EPI_ISL_8817610	2022-01-10	Lighthouse Lab in Alderley Park	Wellcome Sanger Institute for the COVID-19 Genomics UK (COG-UK) Consortium	Jacquelyn Wynn et al	?	?	?
England/ALDP-3208EE5/2022	EPI_ISL_8817620	2022-01-11	Lighthouse Lab in Alderley Park	Wellcome Sanger Institute for the COVID-19 Genomics UK (COG-UK) Consortium	Jacquelyn Wynn et al	?	?	?
England/ALDP-3208F1F/2022	EPI_ISL_8817657	2022-01-10	Lighthouse Lab in Alderley Park	Wellcome Sanger Institute for the COVID-19 Genomics UK (COG-UK) Consortium	Jacquelyn Wynn et al	?	?	?
England/ALDP-3208F3D/2022	EPI_ISL_8817574	2022-01-08	Lighthouse Lab in Alderley Park	Wellcome Sanger Institute for the COVID-19 Genomics UK (COG-UK) Consortium	Jacquelyn Wynn et al	?	?	?
England/ALDP-3208F5B/2022	EPI_ISL_8817581	2022-01-11	Lighthouse Lab in Alderley Park	Wellcome Sanger Institute for the COVID-19 Genomics UK (COG-UK) Consortium	Jacquelyn Wynn et al	?	?	?
England/ALDP-3208F97/2022	EPI_ISL_8817409	2022-01-11	Lighthouse Lab in Alderley Park	Wellcome Sanger Institute for the COVID-19 Genomics UK (COG-UK) Consortium	Jacquelyn Wynn et al	?	?	?
England/ALDP-3208FB5/2022	EPI_ISL_8817462	2022-01-11	Lighthouse Lab in Alderley Park	Wellcome Sanger Institute for the COVID-19 Genomics UK (COG-UK) Consortium	Jacquelyn Wynn et al	?	?	?
England/ALDP-3208FC4/2022	EPI_ISL_8817439	2022-01-11	Lighthouse Lab in Alderley Park	Wellcome Sanger Institute for the COVID-19 Genomics UK (COG-UK) Consortium	Jacquelyn Wynn et al	?	?	?
England/ALDP-3208FF1/2022	EPI_ISL_8817562	2022-01-10	Lighthouse Lab in Alderley Park	Wellcome Sanger Institute for the COVID-19 Genomics UK (COG-UK) Consortium	Jacquelyn Wynn et al	?	?	?
England/ALDP-320901B/2022	EPI_ISL_8817402	2022-01-11	Lighthouse Lab in Alderley Park	Wellcome Sanger Institute for the COVID-19 Genomics UK (COG-UK) Consortium	Jacquelyn Wynn et al	?	?	?
England/ALDP-32090DF/2022	EPI_ISL_8946189	2022-01-10	Lighthouse Lab in Alderley Park	Wellcome Sanger Institute for the COVID-19 Genomics UK (COG-UK) Consortium	Jacquelyn Wynn et al	?	?	?
England/ALDP-32090FD/2022	EPI_ISL_8946268	2022-01-10	Lighthouse Lab in Alderley Park	Wellcome Sanger Institute for the COVID-19 Genomics UK (COG-UK) Consortium	Jacquelyn Wynn et al	?	?	?
England/ALDP-3209109/2022	EPI_ISL_8946064	2022-01-10	Lighthouse Lab in Alderley Park	Wellcome Sanger Institute for the COVID-19 Genomics UK (COG-UK) Consortium	Jacquelyn Wynn et al	?	?	?
England/ALDP-3209127/2022	EPI_ISL_8946029	2022-01-10	Lighthouse Lab in Alderley Park	Wellcome Sanger Institute for the COVID-19 Genomics UK (COG-UK) Consortium	Jacquelyn Wynn et al	?	?	?
England/ALDP-3209136/2022	EPI_ISL_8946302	2022-01-10	Lighthouse Lab in Alderley Park	Wellcome Sanger Institute for the COVID-19 Genomics UK (COG-UK) Consortium	Jacquelyn Wynn et al	?	?	?
England/ALDP-3209145/2022	EPI_ISL_8946308	2022-01-10	Lighthouse Lab in Alderley Park	Wellcome Sanger Institute for the COVID-19 Genomics UK (COG-UK) Consortium	Jacquelyn Wynn et al	?	?	?
England/ALDP-3209154/2022	EPI_ISL_8946125	2022-01-10	Lighthouse Lab in Alderley Park	Wellcome Sanger Institute for the COVID-19 Genomics UK (COG-UK) Consortium	Jacquelyn Wynn et al	?	?	?
England/ALDP-3209163/2022	EPI_ISL_8946223	2022-01-10	Lighthouse Lab in Alderley Park	Wellcome Sanger Institute for the COVID-19 Genomics UK (COG-UK) Consortium	Jacquelyn Wynn et al	?	?	?
England/ALDP-32091BE/2022	EPI_ISL_8946251	2022-01-10	Lighthouse Lab in Alderley Park	Wellcome Sanger Institute for the COVID-19 Genomics UK (COG-UK) Consortium	Jacquelyn Wynn et al	?	?	?
England/ALDP-32091EB/2022	EPI_ISL_8946313	2022-01-10	Lighthouse Lab in Alderley Park	Wellcome Sanger Institute for the COVID-19 Genomics UK (COG-UK) Consortium	Jacquelyn Wynn et al	?	?	?
England/ALDP-3209206/2022	EPI_ISL_8946071	2022-01-10	Lighthouse Lab in Alderley Park	Wellcome Sanger Institute for the COVID-19 Genomics UK (COG-UK) Consortium	Jacquelyn Wynn et al	?	?	?
England/ALDP-3209233/2022	EPI_ISL_8946304	2022-01-07	Lighthouse Lab in Alderley Park	Wellcome Sanger Institute for the COVID-19 Genomics UK (COG-UK) Consortium	Jacquelyn Wynn et al	?	?	?
England/ALDP-3209260/2022	EPI_ISL_8946326	2022-01-08	Lighthouse Lab in Alderley Park	Wellcome Sanger Institute for the COVID-19 Genomics UK (COG-UK) Consortium	Jacquelyn Wynn et al	?	?	?
England/ALDP-32092F7/2022	EPI_ISL_8946324	2022-01-10	Lighthouse Lab in Alderley Park	Wellcome Sanger Institute for the COVID-19 Genomics UK (COG-UK) Consortium	Jacquelyn Wynn et al	?	?	?
England/ALDP-3209321/2022	EPI_ISL_8946046	2022-01-08	Lighthouse Lab in Alderley Park	Wellcome Sanger Institute for the COVID-19 Genomics UK (COG-UK) Consortium	Jacquelyn Wynn et al	?	?	?
England/ALDP-32093C7/2022	EPI_ISL_8946287	2022-01-08	Lighthouse Lab in Alderley Park	Wellcome Sanger Institute for the COVID-19 Genomics UK (COG-UK) Consortium	Jacquelyn Wynn et al	?	?	?
England/ALDP-32093F4/2022	EPI_ISL_8946124	2022-01-10	Lighthouse Lab in Alderley Park	Wellcome Sanger Institute for the COVID-19 Genomics UK (COG-UK) Consortium	Jacquelyn Wynn et al	?	?	?
England/ALDP-320941F/2022	EPI_ISL_8946320	2022-01-10	Lighthouse Lab in Alderley Park	Wellcome Sanger Institute for the COVID-19 Genomics UK (COG-UK) Consortium	Jacquelyn Wynn et al	?	?	?
England/ALDP-320942E/2022	EPI_ISL_8946054	2022-01-10	Lighthouse Lab in Alderley Park	Wellcome Sanger Institute for the COVID-19 Genomics UK (COG-UK) Consortium	Jacquelyn Wynn et al	?	?	?
England/ALDP-320943D/2022	EPI_ISL_8946058	2022-01-10	Lighthouse Lab in Alderley Park	Wellcome Sanger Institute for the COVID-19 Genomics UK (COG-UK) Consortium	Jacquelyn Wynn et al	?	?	?
England/ALDP-3209497/2022	EPI_ISL_8946317	2022-01-10	Lighthouse Lab in Alderley Park	Wellcome Sanger Institute for the COVID-19 Genomics UK (COG-UK) Consortium	Jacquelyn Wynn et al	?	?	?
England/ALDP-320950D/2022	EPI_ISL_8946209	2022-01-10	Lighthouse Lab in Alderley Park	Wellcome Sanger Institute for the COVID-19 Genomics UK (COG-UK) Consortium	Jacquelyn Wynn et al	?	?	?
England/ALDP-320960A/2022	EPI_ISL_8946203	2022-01-10	Lighthouse Lab in Alderley Park	Wellcome Sanger Institute for the COVID-19 Genomics UK (COG-UK) Consortium	Jacquelyn Wynn et al	?	?	?
England/ALDP-3209619/2022	EPI_ISL_8946231	2022-01-10	Lighthouse Lab in Alderley Park	Wellcome Sanger Institute for the COVID-19 Genomics UK (COG-UK) Consortium	Jacquelyn Wynn et al	?	?	?
England/ALDP-3209646/2022	EPI_ISL_8946271	2022-01-07	Lighthouse Lab in Alderley Park	Wellcome Sanger Institute for the COVID-19 Genomics UK (COG-UK) Consortium	Jacquelyn Wynn et al	?	?	?
England/ALDP-320A223/2022	EPI_ISL_8817710	2022-01-07	Lighthouse Lab in Alderley Park	Wellcome Sanger Institute for the COVID-19 Genomics UK (COG-UK) Consortium	Jacquelyn Wynn et al	?	?	?
England/ALDP-320A241/2022	EPI_ISL_8817647	2022-01-08	Lighthouse Lab in Alderley Park	Wellcome Sanger Institute for the COVID-19 Genomics UK (COG-UK) Consortium	Jacquelyn Wynn et al	?	?	?
England/ALDP-320A250/2022	EPI_ISL_8817694	2022-01-08	Lighthouse Lab in Alderley Park	Wellcome Sanger Institute for the COVID-19 Genomics UK (COG-UK) Consortium	Jacquelyn Wynn et al	?	?	?
England/ALDP-320A26F/2022	EPI_ISL_8817496	2022-01-08	Lighthouse Lab in Alderley Park	Wellcome Sanger Institute for the COVID-19 Genomics UK (COG-UK) Consortium	Jacquelyn Wynn et al	?	?	?
England/ALDP-320A29C/2022	EPI_ISL_8817670	2022-01-07	Lighthouse Lab in Alderley Park	Wellcome Sanger Institute for the COVID-19 Genomics UK (COG-UK) Consortium	Jacquelyn Wynn et al	?	?	?
England/ALDP-320A2C9/2022	EPI_ISL_8817690	2022-01-07	Lighthouse Lab in Alderley Park	Wellcome Sanger Institute for the COVID-19 Genomics UK (COG-UK) Consortium	Jacquelyn Wynn et al	?	?	?
England/ALDP-320A302/2022	EPI_ISL_8817582	2022-01-07	Lighthouse Lab in Alderley Park	Wellcome Sanger Institute for the COVID-19 Genomics UK (COG-UK) Consortium	Jacquelyn Wynn et al	?	?	?
England/ALDP-320A35D/2022	EPI_ISL_8817443	2022-01-05	Lighthouse Lab in Alderley Park	Wellcome Sanger Institute for the COVID-19 Genomics UK (COG-UK) Consortium	Jacquelyn Wynn et al	?	?	?
England/ALDP-320A36C/2022	EPI_ISL_8817580	2022-01-07	Lighthouse Lab in Alderley Park	Wellcome Sanger Institute for the COVID-19 Genomics UK (COG-UK) Consortium	Jacquelyn Wynn et al	?	?	?
England/ALDP-320A37B/2022	EPI_ISL_8817648	2022-01-08	Lighthouse Lab in Alderley Park	Wellcome Sanger Institute for the COVID-19 Genomics UK (COG-UK) Consortium	Jacquelyn Wynn et al	?	?	?
England/ALDP-320A3A8/2022	EPI_ISL_8817586	2022-01-07	Lighthouse Lab in Alderley Park	Wellcome Sanger Institute for the COVID-19 Genomics UK (COG-UK) Consortium	Jacquelyn Wynn et al	?	?	?
England/ALDP-320A3E4/2022	EPI_ISL_8817548	2022-01-06	Lighthouse Lab in Alderley Park	Wellcome Sanger Institute for the COVID-19 Genomics UK (COG-UK) Consortium	Jacquelyn Wynn et al	?	?	?
England/ALDP-320A40F/2022	EPI_ISL_8817570	2022-01-07	Lighthouse Lab in Alderley Park	Wellcome Sanger Institute for the COVID-19 Genomics UK (COG-UK) Consortium	Jacquelyn Wynn et al	?	?	?
England/ALDP-320A42D/2022	EPI_ISL_8817707	2022-01-07	Lighthouse Lab in Alderley Park	Wellcome Sanger Institute for the COVID-19 Genomics UK (COG-UK) Consortium	Jacquelyn Wynn et al	?	?	?
England/ALDP-320A44B/2022	EPI_ISL_8817487	2022-01-07	Lighthouse Lab in Alderley Park	Wellcome Sanger Institute for the COVID-19 Genomics UK (COG-UK) Consortium	Jacquelyn Wynn et al	?	?	?
England/ALDP-320A45A/2022	EPI_ISL_8817592	2022-01-08	Lighthouse Lab in Alderley Park	Wellcome Sanger Institute for the COVID-19 Genomics UK (COG-UK) Consortium	Jacquelyn Wynn et al	?	?	?
England/ALDP-320A469/2022	EPI_ISL_8817692	2022-01-07	Lighthouse Lab in Alderley Park	Wellcome Sanger Institute for the COVID-19 Genomics UK (COG-UK) Consortium	Jacquelyn Wynn et al	?	?	?
England/ALDP-320A4F0/2022	EPI_ISL_8817623	2022-01-07	Lighthouse Lab in Alderley Park	Wellcome Sanger Institute for the COVID-19 Genomics UK (COG-UK) Consortium	Jacquelyn Wynn et al	?	?	?
England/ALDP-320A557/2022	EPI_ISL_8817456	2022-01-08	Lighthouse Lab in Alderley Park	Wellcome Sanger Institute for the COVID-19 Genomics UK (COG-UK) Consortium	Jacquelyn Wynn et al	?	?	?
England/ALDP-320A566/2022	EPI_ISL_8817472	2022-01-07	Lighthouse Lab in Alderley Park	Wellcome Sanger Institute for the COVID-19 Genomics UK (COG-UK) Consortium	Jacquelyn Wynn et al	?	?	?
England/ALDP-320A5FD/2022	EPI_ISL_8817477	2022-01-10	Lighthouse Lab in Alderley Park	Wellcome Sanger Institute for the COVID-19 Genomics UK (COG-UK) Consortium	Jacquelyn Wynn et al	?	?	?
England/ALDP-320A690/2022	EPI_ISL_8817669	2022-01-10	Lighthouse Lab in Alderley Park	Wellcome Sanger Institute for the COVID-19 Genomics UK (COG-UK) Consortium	Jacquelyn Wynn et al	?	?	?
England/ALDP-320A6BE/2022	EPI_ISL_8817679	2022-01-10	Lighthouse Lab in Alderley Park	Wellcome Sanger Institute for the COVID-19 Genomics UK (COG-UK) Consortium	Jacquelyn Wynn et al	?	?	?
England/ALDP-320A706/2022	EPI_ISL_8817579	2022-01-08	Lighthouse Lab in Alderley Park	Wellcome Sanger Institute for the COVID-19 Genomics UK (COG-UK) Consortium	Jacquelyn Wynn et al	?	?	?
England/ALDP-320A715/2022	EPI_ISL_8817467	2022-01-08	Lighthouse Lab in Alderley Park	Wellcome Sanger Institute for the COVID-19 Genomics UK (COG-UK) Consortium	Jacquelyn Wynn et al	?	?	?
England/ALDP-320A733/2022	EPI_ISL_8817502	2022-01-10	Lighthouse Lab in Alderley Park	Wellcome Sanger Institute for the COVID-19 Genomics UK (COG-UK) Consortium	Jacquelyn Wynn et al	?	?	?
England/ALDP-320A760/2022	EPI_ISL_8817531	2022-01-07	Lighthouse Lab in Alderley Park	Wellcome Sanger Institute for the COVID-19 Genomics UK (COG-UK) Consortium	Jacquelyn Wynn et al	?	?	?
England/ALDP-320A78E/2022	EPI_ISL_8817551	2022-01-07	Lighthouse Lab in Alderley Park	Wellcome Sanger Institute for the COVID-19 Genomics UK (COG-UK) Consortium	Jacquelyn Wynn et al	?	?	?
England/ALDP-320BFEF/2022	EPI_ISL_8770793	2022-01-07	Lighthouse Lab in Alderley Park	Wellcome Sanger Institute for the COVID-19 Genomics UK (COG-UK) Consortium	Jacquelyn Wynn et al	?	?	?
England/ALDP-320C009/2022	EPI_ISL_8770807	2022-01-08	Lighthouse Lab in Alderley Park	Wellcome Sanger Institute for the COVID-19 Genomics UK (COG-UK) Consortium	Jacquelyn Wynn et al	?	?	?
England/ALDP-320C018/2022	EPI_ISL_8770773	2022-01-08	Lighthouse Lab in Alderley Park	Wellcome Sanger Institute for the COVID-19 Genomics UK (COG-UK) Consortium	Jacquelyn Wynn et al	?	?	?
England/ALDP-320C090/2022	EPI_ISL_8770820	2022-01-07	Lighthouse Lab in Alderley Park	Wellcome Sanger Institute for the COVID-19 Genomics UK (COG-UK) Consortium	Jacquelyn Wynn et al	?	?	?
England/ALDP-320C0CD/2022	EPI_ISL_8770756	2022-01-07	Lighthouse Lab in Alderley Park	Wellcome Sanger Institute for the COVID-19 Genomics UK (COG-UK) Consortium	Jacquelyn Wynn et al	?	?	?
England/ALDP-320C0DC/2022	EPI_ISL_8770826	2022-01-07	Lighthouse Lab in Alderley Park	Wellcome Sanger Institute for the COVID-19 Genomics UK (COG-UK) Consortium	Jacquelyn Wynn et al	?	?	?
England/ALDP-320C19D/2022	EPI_ISL_8770812	2022-01-07	Lighthouse Lab in Alderley Park	Wellcome Sanger Institute for the COVID-19 Genomics UK (COG-UK) Consortium	Jacquelyn Wynn et al	?	?	?
England/ALDP-320C2A9/2022	EPI_ISL_8770763	2022-01-06	Lighthouse Lab in Alderley Park	Wellcome Sanger Institute for the COVID-19 Genomics UK (COG-UK) Consortium	Jacquelyn Wynn et al	?	?	?
England/ALDP-320C2B8/2022	EPI_ISL_8770809	2022-01-08	Lighthouse Lab in Alderley Park	Wellcome Sanger Institute for the COVID-19 Genomics UK (COG-UK) Consortium	Jacquelyn Wynn et al	?	?	?
England/ALDP-320C2E5/2022	EPI_ISL_8770747	2022-01-07	Lighthouse Lab in Alderley Park	Wellcome Sanger Institute for the COVID-19 Genomics UK (COG-UK) Consortium	Jacquelyn Wynn et al	?	?	?
England/ALDP-320C35B/2022	EPI_ISL_8770761	2022-01-07	Lighthouse Lab in Alderley Park	Wellcome Sanger Institute for the COVID-19 Genomics UK (COG-UK) Consortium	Jacquelyn Wynn et al	?	?	?
England/ALDP-320C397/2022	EPI_ISL_8770776	2022-01-09	Lighthouse Lab in Alderley Park	Wellcome Sanger Institute for the COVID-19 Genomics UK (COG-UK) Consortium	Jacquelyn Wynn et al	?	?	?
England/ALDP-320C3C4/2022	EPI_ISL_8770798	2022-01-07	Lighthouse Lab in Alderley Park	Wellcome Sanger Institute for the COVID-19 Genomics UK (COG-UK) Consortium	Jacquelyn Wynn et al	?	?	?
England/ALDP-320C40D/2022	EPI_ISL_8770789	2022-01-08	Lighthouse Lab in Alderley Park	Wellcome Sanger Institute for the COVID-19 Genomics UK (COG-UK) Consortium	Jacquelyn Wynn et al	?	?	?
England/ALDP-320C43A/2022	EPI_ISL_8770751	2022-01-07	Lighthouse Lab in Alderley Park	Wellcome Sanger Institute for the COVID-19 Genomics UK (COG-UK) Consortium	Jacquelyn Wynn et al	?	?	?
England/ALDP-320C449/2022	EPI_ISL_8770792	2022-01-07	Lighthouse Lab in Alderley Park	Wellcome Sanger Institute for the COVID-19 Genomics UK (COG-UK) Consortium	Jacquelyn Wynn et al	?	?	?
England/ALDP-320C485/2022	EPI_ISL_8770780	2022-01-08	Lighthouse Lab in Alderley Park	Wellcome Sanger Institute for the COVID-19 Genomics UK (COG-UK) Consortium	Jacquelyn Wynn et al	?	?	?
England/ALDP-320C494/2022	EPI_ISL_8770786	2022-01-08	Lighthouse Lab in Alderley Park	Wellcome Sanger Institute for the COVID-19 Genomics UK (COG-UK) Consortium	Jacquelyn Wynn et al	?	?	?
England/ALDP-320C4EF/2022	EPI_ISL_8770832	2022-01-07	Lighthouse Lab in Alderley Park	Wellcome Sanger Institute for the COVID-19 Genomics UK (COG-UK) Consortium	Jacquelyn Wynn et al	?	?	?
England/ALDP-320C50A/2022	EPI_ISL_8770738	2022-01-08	Lighthouse Lab in Alderley Park	Wellcome Sanger Institute for the COVID-19 Genomics UK (COG-UK) Consortium	Jacquelyn Wynn et al	?	?	?
England/ALDP-320C528/2021	EPI_ISL_8770734	2021-12-21	Lighthouse Lab in Alderley Park	Wellcome Sanger Institute for the COVID-19 Genomics UK (COG-UK) Consortium	Jacquelyn Wynn et al	?	?	?
England/ALDP-320C537/2022	EPI_ISL_8770830	2022-01-08	Lighthouse Lab in Alderley Park	Wellcome Sanger Institute for the COVID-19 Genomics UK (COG-UK) Consortium	Jacquelyn Wynn et al	?	?	?
England/ALDP-320DD6B/2022	EPI_ISL_8770785	2022-01-08	Lighthouse Lab in Alderley Park	Wellcome Sanger Institute for the COVID-19 Genomics UK (COG-UK) Consortium	Jacquelyn Wynn et al	?	?	?
England/ALDP-320DD7A/2022	EPI_ISL_8770790	2022-01-07	Lighthouse Lab in Alderley Park	Wellcome Sanger Institute for the COVID-19 Genomics UK (COG-UK) Consortium	Jacquelyn Wynn et al	?	?	?
England/ALDP-320DDA7/2022	EPI_ISL_8770736	2022-01-08	Lighthouse Lab in Alderley Park	Wellcome Sanger Institute for the COVID-19 Genomics UK (COG-UK) Consortium	Jacquelyn Wynn et al	?	?	?
England/ALDP-320DDE3/2022	EPI_ISL_8770800	2022-01-07	Lighthouse Lab in Alderley Park	Wellcome Sanger Institute for the COVID-19 Genomics UK (COG-UK) Consortium	Jacquelyn Wynn et al	?	?	?
England/ALDP-320DE2C/2022	EPI_ISL_8770772	2022-01-06	Lighthouse Lab in Alderley Park	Wellcome Sanger Institute for the COVID-19 Genomics UK (COG-UK) Consortium	Jacquelyn Wynn et al	?	?	?
England/ALDP-320DE95/2022	EPI_ISL_8822591	2022-01-08	Lighthouse Lab in Alderley Park	Wellcome Sanger Institute for the COVID-19 Genomics UK (COG-UK) Consortium	Jacquelyn Wynn et al	?	?	?
England/ALDP-320DF0B/2022	EPI_ISL_8822725	2022-01-09	Lighthouse Lab in Alderley Park	Wellcome Sanger Institute for the COVID-19 Genomics UK (COG-UK) Consortium	Jacquelyn Wynn et al	?	?	?
England/ALDP-320DFFC/2022	EPI_ISL_8822692	2022-01-09	Lighthouse Lab in Alderley Park	Wellcome Sanger Institute for the COVID-19 Genomics UK (COG-UK) Consortium	Jacquelyn Wynn et al	?	?	?
England/ALDP-320E034/2022	EPI_ISL_8822604	2022-01-09	Lighthouse Lab in Alderley Park	Wellcome Sanger Institute for the COVID-19 Genomics UK (COG-UK) Consortium	Jacquelyn Wynn et al	?	?	?
England/ALDP-320E043/2022	EPI_ISL_8822768	2022-01-09	Lighthouse Lab in Alderley Park	Wellcome Sanger Institute for the COVID-19 Genomics UK (COG-UK) Consortium	Jacquelyn Wynn et al	?	?	?
England/ALDP-320E0DA/2022	EPI_ISL_8822684	2022-01-08	Lighthouse Lab in Alderley Park	Wellcome Sanger Institute for the COVID-19 Genomics UK (COG-UK) Consortium	Jacquelyn Wynn et al	?	?	?
England/ALDP-320E15F/2022	EPI_ISL_8822670	2022-01-09	Lighthouse Lab in Alderley Park	Wellcome Sanger Institute for the COVID-19 Genomics UK (COG-UK) Consortium	Jacquelyn Wynn et al	?	?	?
England/ALDP-320E17D/2022	EPI_ISL_8822648	2022-01-08	Lighthouse Lab in Alderley Park	Wellcome Sanger Institute for the COVID-19 Genomics UK (COG-UK) Consortium	Jacquelyn Wynn et al	?	?	?
England/ALDP-320E1D7/2022	EPI_ISL_8822765	2022-01-08	Lighthouse Lab in Alderley Park	Wellcome Sanger Institute for the COVID-19 Genomics UK (COG-UK) Consortium	Jacquelyn Wynn et al	?	?	?
England/ALDP-320E22F/2022	EPI_ISL_8822707	2022-01-03	Lighthouse Lab in Alderley Park	Wellcome Sanger Institute for the COVID-19 Genomics UK (COG-UK) Consortium	Jacquelyn Wynn et al	?	?	?
England/ALDP-320E23E/2022	EPI_ISL_8822649	2022-01-09	Lighthouse Lab in Alderley Park	Wellcome Sanger Institute for the COVID-19 Genomics UK (COG-UK) Consortium	Jacquelyn Wynn et al	?	?	?
England/ALDP-320E26B/2022	EPI_ISL_8822716	2022-01-09	Lighthouse Lab in Alderley Park	Wellcome Sanger Institute for the COVID-19 Genomics UK (COG-UK) Consortium	Jacquelyn Wynn et al	?	?	?
England/ALDP-320E2A7/2022	EPI_ISL_8822709	2022-01-08	Lighthouse Lab in Alderley Park	Wellcome Sanger Institute for the COVID-19 Genomics UK (COG-UK) Consortium	Jacquelyn Wynn et al	?	?	?
England/ALDP-320FA62/2022	EPI_ISL_8859297	2022-01-08	Lighthouse Lab in Alderley Park	Wellcome Sanger Institute for the COVID-19 Genomics UK (COG-UK) Consortium	Jacquelyn Wynn et al	?	?	?
England/ALDP-320FA71/2022	EPI_ISL_8859601	2022-01-08	Lighthouse Lab in Alderley Park	Wellcome Sanger Institute for the COVID-19 Genomics UK (COG-UK) Consortium	Jacquelyn Wynn et al	?	?	?
England/ALDP-320FA9F/2022	EPI_ISL_8859446	2022-01-08	Lighthouse Lab in Alderley Park	Wellcome Sanger Institute for the COVID-19 Genomics UK (COG-UK) Consortium	Jacquelyn Wynn et al	?	?	?
England/ALDP-320FB05/2022	EPI_ISL_8859371	2022-01-08	Lighthouse Lab in Alderley Park	Wellcome Sanger Institute for the COVID-19 Genomics UK (COG-UK) Consortium	Jacquelyn Wynn et al	?	?	?
England/ALDP-320FB23/2022	EPI_ISL_8859586	2022-01-08	Lighthouse Lab in Alderley Park	Wellcome Sanger Institute for the COVID-19 Genomics UK (COG-UK) Consortium	Jacquelyn Wynn et al	?	?	?
England/ALDP-320FB32/2022	EPI_ISL_8859289	2022-01-08	Lighthouse Lab in Alderley Park	Wellcome Sanger Institute for the COVID-19 Genomics UK (COG-UK) Consortium	Jacquelyn Wynn et al	?	?	?
England/ALDP-320FB41/2022	EPI_ISL_8859376	2022-01-08	Lighthouse Lab in Alderley Park	Wellcome Sanger Institute for the COVID-19 Genomics UK (COG-UK) Consortium	Jacquelyn Wynn et al	?	?	?
England/ALDP-320FC3F/2022	EPI_ISL_8859557	2022-01-08	Lighthouse Lab in Alderley Park	Wellcome Sanger Institute for the COVID-19 Genomics UK (COG-UK) Consortium	Jacquelyn Wynn et al	?	?	?
England/ALDP-320FC4E/2022	EPI_ISL_8859369	2022-01-08	Lighthouse Lab in Alderley Park	Wellcome Sanger Institute for the COVID-19 Genomics UK (COG-UK) Consortium	Jacquelyn Wynn et al	?	?	?
England/ALDP-320FD69/2022	EPI_ISL_8859356	2022-01-08	Lighthouse Lab in Alderley Park	Wellcome Sanger Institute for the COVID-19 Genomics UK (COG-UK) Consortium	Jacquelyn Wynn et al	?	?	?
England/ALDP-320FD78/2022	EPI_ISL_8859227	2022-01-08	Lighthouse Lab in Alderley Park	Wellcome Sanger Institute for the COVID-19 Genomics UK (COG-UK) Consortium	Jacquelyn Wynn et al	?	?	?
England/ALDP-320FDC3/2022	EPI_ISL_8859383	2022-01-08	Lighthouse Lab in Alderley Park	Wellcome Sanger Institute for the COVID-19 Genomics UK (COG-UK) Consortium	Jacquelyn Wynn et al	?	?	?
England/ALDP-320FDF0/2022	EPI_ISL_8859296	2022-01-08	Lighthouse Lab in Alderley Park	Wellcome Sanger Institute for the COVID-19 Genomics UK (COG-UK) Consortium	Jacquelyn Wynn et al	?	?	?
England/ALDP-320FE0C/2022	EPI_ISL_8859494	2022-01-08	Lighthouse Lab in Alderley Park	Wellcome Sanger Institute for the COVID-19 Genomics UK (COG-UK) Consortium	Jacquelyn Wynn et al	?	?	?
England/ALDP-320FE39/2022	EPI_ISL_8859351	2022-01-08	Lighthouse Lab in Alderley Park	Wellcome Sanger Institute for the COVID-19 Genomics UK (COG-UK) Consortium	Jacquelyn Wynn et al	?	?	?
England/ALDP-320FEA2/2022	EPI_ISL_8859507	2022-01-08	Lighthouse Lab in Alderley Park	Wellcome Sanger Institute for the COVID-19 Genomics UK (COG-UK) Consortium	Jacquelyn Wynn et al	?	?	?
England/ALDP-320FFAF/2022	EPI_ISL_8859221	2022-01-08	Lighthouse Lab in Alderley Park	Wellcome Sanger Institute for the COVID-19 Genomics UK (COG-UK) Consortium	Jacquelyn Wynn et al	?	?	?
England/ALDP-320FFEB/2022	EPI_ISL_8859233	2022-01-07	Lighthouse Lab in Alderley Park	Wellcome Sanger Institute for the COVID-19 Genomics UK (COG-UK) Consortium	Jacquelyn Wynn et al	?	?	?
England/ALDP-3210002/2022	EPI_ISL_8859558	2022-01-08	Lighthouse Lab in Alderley Park	Wellcome Sanger Institute for the COVID-19 Genomics UK (COG-UK) Consortium	Jacquelyn Wynn et al	?	?	?
England/ALDP-32117A2/2022	EPI_ISL_8863385	2022-01-07	Lighthouse Lab in Alderley Park	Wellcome Sanger Institute for the COVID-19 Genomics UK (COG-UK) Consortium	Jacquelyn Wynn et al	?	?	?
England/ALDP-32117FD/2022	EPI_ISL_8863204	2022-01-07	Lighthouse Lab in Alderley Park	Wellcome Sanger Institute for the COVID-19 Genomics UK (COG-UK) Consortium	Jacquelyn Wynn et al	?	?	?
England/ALDP-3211827/2022	EPI_ISL_8863566	2022-01-09	Lighthouse Lab in Alderley Park	Wellcome Sanger Institute for the COVID-19 Genomics UK (COG-UK) Consortium	Jacquelyn Wynn et al	?	?	?
England/ALDP-3211836/2022	EPI_ISL_8863456	2022-01-09	Lighthouse Lab in Alderley Park	Wellcome Sanger Institute for the COVID-19 Genomics UK (COG-UK) Consortium	Jacquelyn Wynn et al	?	?	?
England/ALDP-3211890/2022	EPI_ISL_8863218	2022-01-07	Lighthouse Lab in Alderley Park	Wellcome Sanger Institute for the COVID-19 Genomics UK (COG-UK) Consortium	Jacquelyn Wynn et al	?	?	?
England/ALDP-32118FA/2022	EPI_ISL_8863322	2022-01-09	Lighthouse Lab in Alderley Park	Wellcome Sanger Institute for the COVID-19 Genomics UK (COG-UK) Consortium	Jacquelyn Wynn et al	?	?	?
England/ALDP-32119E8/2022	EPI_ISL_8863389	2022-01-10	Lighthouse Lab in Alderley Park	Wellcome Sanger Institute for the COVID-19 Genomics UK (COG-UK) Consortium	Jacquelyn Wynn et al	?	?	?
England/ALDP-3211A6D/2022	EPI_ISL_8863380	2022-01-09	Lighthouse Lab in Alderley Park	Wellcome Sanger Institute for the COVID-19 Genomics UK (COG-UK) Consortium	Jacquelyn Wynn et al	?	?	?
England/ALDP-3211AC7/2022	EPI_ISL_8863393	2022-01-10	Lighthouse Lab in Alderley Park	Wellcome Sanger Institute for the COVID-19 Genomics UK (COG-UK) Consortium	Jacquelyn Wynn et al	?	?	?
England/ALDP-3211AF4/2022	EPI_ISL_8863334	2022-01-09	Lighthouse Lab in Alderley Park	Wellcome Sanger Institute for the COVID-19 Genomics UK (COG-UK) Consortium	Jacquelyn Wynn et al	?	?	?
England/ALDP-3211B6A/2022	EPI_ISL_8863265	2022-01-09	Lighthouse Lab in Alderley Park	Wellcome Sanger Institute for the COVID-19 Genomics UK (COG-UK) Consortium	Jacquelyn Wynn et al	?	?	?
England/ALDP-3211B79/2022	EPI_ISL_8863460	2022-01-09	Lighthouse Lab in Alderley Park	Wellcome Sanger Institute for the COVID-19 Genomics UK (COG-UK) Consortium	Jacquelyn Wynn et al	?	?	?
England/ALDP-3211CFE/2022	EPI_ISL_8863548	2022-01-11	Lighthouse Lab in Alderley Park	Wellcome Sanger Institute for the COVID-19 Genomics UK (COG-UK) Consortium	Jacquelyn Wynn et al	?	?	?
England/ALDP-3211D55/2022	EPI_ISL_8863249	2022-01-09	Lighthouse Lab in Alderley Park	Wellcome Sanger Institute for the COVID-19 Genomics UK (COG-UK) Consortium	Jacquelyn Wynn et al	?	?	?
England/ALDP-321877E/2022	EPI_ISL_8816538	2022-01-11	Lighthouse Lab in Alderley Park	Wellcome Sanger Institute for the COVID-19 Genomics UK (COG-UK) Consortium	Jacquelyn Wynn et al	?	?	?
England/ALDP-3218899/2022	EPI_ISL_8816567	2022-01-11	Lighthouse Lab in Alderley Park	Wellcome Sanger Institute for the COVID-19 Genomics UK (COG-UK) Consortium	Jacquelyn Wynn et al	?	?	?
England/ALDP-32188A8/2022	EPI_ISL_8816685	2022-01-11	Lighthouse Lab in Alderley Park	Wellcome Sanger Institute for the COVID-19 Genomics UK (COG-UK) Consortium	Jacquelyn Wynn et al	?	?	?
England/ALDP-321893C/2022	EPI_ISL_8816548	2022-01-10	Lighthouse Lab in Alderley Park	Wellcome Sanger Institute for the COVID-19 Genomics UK (COG-UK) Consortium	Jacquelyn Wynn et al	?	?	?
England/ALDP-321894B/2022	EPI_ISL_8816711	2022-01-11	Lighthouse Lab in Alderley Park	Wellcome Sanger Institute for the COVID-19 Genomics UK (COG-UK) Consortium	Jacquelyn Wynn et al	?	?	?
England/ALDP-32189E1/2022	EPI_ISL_8816575	2022-01-11	Lighthouse Lab in Alderley Park	Wellcome Sanger Institute for the COVID-19 Genomics UK (COG-UK) Consortium	Jacquelyn Wynn et al	?	?	?
England/ALDP-3218A39/2022	EPI_ISL_8816549	2022-01-11	Lighthouse Lab in Alderley Park	Wellcome Sanger Institute for the COVID-19 Genomics UK (COG-UK) Consortium	Jacquelyn Wynn et al	?	?	?
England/ALDP-3218A48/2022	EPI_ISL_8816482	2022-01-11	Lighthouse Lab in Alderley Park	Wellcome Sanger Institute for the COVID-19 Genomics UK (COG-UK) Consortium	Jacquelyn Wynn et al	?	?	?
England/ALDP-3218A57/2022	EPI_ISL_8816642	2022-01-11	Lighthouse Lab in Alderley Park	Wellcome Sanger Institute for the COVID-19 Genomics UK (COG-UK) Consortium	Jacquelyn Wynn et al	?	?	?
England/ALDP-3218B18/2022	EPI_ISL_8816757	2022-01-11	Lighthouse Lab in Alderley Park	Wellcome Sanger Institute for the COVID-19 Genomics UK (COG-UK) Consortium	Jacquelyn Wynn et al	?	?	?
England/ALDP-3218B63/2022	EPI_ISL_8816531	2022-01-11	Lighthouse Lab in Alderley Park	Wellcome Sanger Institute for the COVID-19 Genomics UK (COG-UK) Consortium	Jacquelyn Wynn et al	?	?	?
England/ALDP-3218B72/2022	EPI_ISL_8816587	2022-01-11	Lighthouse Lab in Alderley Park	Wellcome Sanger Institute for the COVID-19 Genomics UK (COG-UK) Consortium	Jacquelyn Wynn et al	?	?	?
England/ALDP-3218B81/2022	EPI_ISL_8816694	2022-01-11	Lighthouse Lab in Alderley Park	Wellcome Sanger Institute for the COVID-19 Genomics UK (COG-UK) Consortium	Jacquelyn Wynn et al	?	?	?
England/ALDP-3218BAF/2022	EPI_ISL_8816494	2022-01-11	Lighthouse Lab in Alderley Park	Wellcome Sanger Institute for the COVID-19 Genomics UK (COG-UK) Consortium	Jacquelyn Wynn et al	?	?	?
England/ALDP-3218BBE/2022	EPI_ISL_8816571	2022-01-11	Lighthouse Lab in Alderley Park	Wellcome Sanger Institute for the COVID-19 Genomics UK (COG-UK) Consortium	Jacquelyn Wynn et al	?	?	?
England/ALDP-3218CBB/2022	EPI_ISL_8816759	2022-01-11	Lighthouse Lab in Alderley Park	Wellcome Sanger Institute for the COVID-19 Genomics UK (COG-UK) Consortium	Jacquelyn Wynn et al	?	?	?
England/ALDP-32198E3/2022	EPI_ISL_8857682	2022-01-11	Lighthouse Lab in Alderley Park	Wellcome Sanger Institute for the COVID-19 Genomics UK (COG-UK) Consortium	Jacquelyn Wynn et al	?	?	?
England/ALDP-321991D/2022	EPI_ISL_8857969	2022-01-11	Lighthouse Lab in Alderley Park	Wellcome Sanger Institute for the COVID-19 Genomics UK (COG-UK) Consortium	Jacquelyn Wynn et al	?	?	?
England/ALDP-3219959/2022	EPI_ISL_8857737	2022-01-11	Lighthouse Lab in Alderley Park	Wellcome Sanger Institute for the COVID-19 Genomics UK (COG-UK) Consortium	Jacquelyn Wynn et al	?	?	?
England/ALDP-3219995/2022	EPI_ISL_8857989	2022-01-11	Lighthouse Lab in Alderley Park	Wellcome Sanger Institute for the COVID-19 Genomics UK (COG-UK) Consortium	Jacquelyn Wynn et al	?	?	?
England/ALDP-32199B3/2022	EPI_ISL_8857894	2022-01-11	Lighthouse Lab in Alderley Park	Wellcome Sanger Institute for the COVID-19 Genomics UK (COG-UK) Consortium	Jacquelyn Wynn et al	?	?	?
England/ALDP-3219A1A/2022	EPI_ISL_8857700	2022-01-11	Lighthouse Lab in Alderley Park	Wellcome Sanger Institute for the COVID-19 Genomics UK (COG-UK) Consortium	Jacquelyn Wynn et al	?	?	?
England/ALDP-3219A65/2022	EPI_ISL_8857991	2022-01-11	Lighthouse Lab in Alderley Park	Wellcome Sanger Institute for the COVID-19 Genomics UK (COG-UK) Consortium	Jacquelyn Wynn et al	?	?	?
England/ALDP-3219AB0/2022	EPI_ISL_8857896	2022-01-11	Lighthouse Lab in Alderley Park	Wellcome Sanger Institute for the COVID-19 Genomics UK (COG-UK) Consortium	Jacquelyn Wynn et al	?	?	?
England/ALDP-3219ADE/2022	EPI_ISL_8857949	2022-01-11	Lighthouse Lab in Alderley Park	Wellcome Sanger Institute for the COVID-19 Genomics UK (COG-UK) Consortium	Jacquelyn Wynn et al	?	?	?
England/ALDP-3219B08/2022	EPI_ISL_8857982	2022-01-11	Lighthouse Lab in Alderley Park	Wellcome Sanger Institute for the COVID-19 Genomics UK (COG-UK) Consortium	Jacquelyn Wynn et al	?	?	?
England/ALDP-3219B26/2022	EPI_ISL_8857823	2022-01-11	Lighthouse Lab in Alderley Park	Wellcome Sanger Institute for the COVID-19 Genomics UK (COG-UK) Consortium	Jacquelyn Wynn et al	?	?	?
England/ALDP-3219B62/2022	EPI_ISL_8857898	2022-01-11	Lighthouse Lab in Alderley Park	Wellcome Sanger Institute for the COVID-19 Genomics UK (COG-UK) Consortium	Jacquelyn Wynn et al	?	?	?
England/ALDP-3219B9F/2022	EPI_ISL_8857829	2022-01-11	Lighthouse Lab in Alderley Park	Wellcome Sanger Institute for the COVID-19 Genomics UK (COG-UK) Consortium	Jacquelyn Wynn et al	?	?	?
England/ALDP-3219BF9/2022	EPI_ISL_8857875	2022-01-11	Lighthouse Lab in Alderley Park	Wellcome Sanger Institute for the COVID-19 Genomics UK (COG-UK) Consortium	Jacquelyn Wynn et al	?	?	?
England/ALDP-3219C32/2022	EPI_ISL_8857696	2022-01-11	Lighthouse Lab in Alderley Park	Wellcome Sanger Institute for the COVID-19 Genomics UK (COG-UK) Consortium	Jacquelyn Wynn et al	?	?	?
England/ALDP-3219C41/2022	EPI_ISL_8857825	2022-01-11	Lighthouse Lab in Alderley Park	Wellcome Sanger Institute for the COVID-19 Genomics UK (COG-UK) Consortium	Jacquelyn Wynn et al	?	?	?
England/ALDP-3219C50/2022	EPI_ISL_8857727	2022-01-11	Lighthouse Lab in Alderley Park	Wellcome Sanger Institute for the COVID-19 Genomics UK (COG-UK) Consortium	Jacquelyn Wynn et al	?	?	?
England/ALDP-3219C6F/2022	EPI_ISL_8857878	2022-01-11	Lighthouse Lab in Alderley Park	Wellcome Sanger Institute for the COVID-19 Genomics UK (COG-UK) Consortium	Jacquelyn Wynn et al	?	?	?
England/ALDP-3219CF6/2022	EPI_ISL_8857904	2022-01-11	Lighthouse Lab in Alderley Park	Wellcome Sanger Institute for the COVID-19 Genomics UK (COG-UK) Consortium	Jacquelyn Wynn et al	?	?	?
England/ALDP-3219D6C/2022	EPI_ISL_8857827	2022-01-11	Lighthouse Lab in Alderley Park	Wellcome Sanger Institute for the COVID-19 Genomics UK (COG-UK) Consortium	Jacquelyn Wynn et al	?	?	?
England/ALDP-3219DB7/2022	EPI_ISL_8857836	2022-01-11	Lighthouse Lab in Alderley Park	Wellcome Sanger Institute for the COVID-19 Genomics UK (COG-UK) Consortium	Jacquelyn Wynn et al	?	?	?
England/ALDP-3219DD5/2022	EPI_ISL_8857687	2022-01-11	Lighthouse Lab in Alderley Park	Wellcome Sanger Institute for the COVID-19 Genomics UK (COG-UK) Consortium	Jacquelyn Wynn et al	?	?	?
England/ALDP-3219DE4/2022	EPI_ISL_8857998	2022-01-11	Lighthouse Lab in Alderley Park	Wellcome Sanger Institute for the COVID-19 Genomics UK (COG-UK) Consortium	Jacquelyn Wynn et al	?	?	?
England/ALDP-3219EA5/2022	EPI_ISL_8857681	2022-01-11	Lighthouse Lab in Alderley Park	Wellcome Sanger Institute for the COVID-19 Genomics UK (COG-UK) Consortium	Jacquelyn Wynn et al	?	?	?
England/ALDP-321CDB4/2022	EPI_ISL_8857676	2022-01-11	Lighthouse Lab in Alderley Park	Wellcome Sanger Institute for the COVID-19 Genomics UK (COG-UK) Consortium	Jacquelyn Wynn et al	?	?	?
England/ALDP-321DF9F/2022	EPI_ISL_8857488	2022-01-10	Lighthouse Lab in Alderley Park	Wellcome Sanger Institute for the COVID-19 Genomics UK (COG-UK) Consortium	Jacquelyn Wynn et al	?	?	?
England/ALDP-321DFBD/2022	EPI_ISL_8857474	2022-01-11	Lighthouse Lab in Alderley Park	Wellcome Sanger Institute for the COVID-19 Genomics UK (COG-UK) Consortium	Jacquelyn Wynn et al	?	?	?
England/ALDP-321E013/2022	EPI_ISL_8857481	2022-01-11	Lighthouse Lab in Alderley Park	Wellcome Sanger Institute for the COVID-19 Genomics UK (COG-UK) Consortium	Jacquelyn Wynn et al	?	?	?
England/ALDP-321E022/2022	EPI_ISL_8857566	2022-01-10	Lighthouse Lab in Alderley Park	Wellcome Sanger Institute for the COVID-19 Genomics UK (COG-UK) Consortium	Jacquelyn Wynn et al	?	?	?
England/ALDP-321E08C/2022	EPI_ISL_8857650	2022-01-11	Lighthouse Lab in Alderley Park	Wellcome Sanger Institute for the COVID-19 Genomics UK (COG-UK) Consortium	Jacquelyn Wynn et al	?	?	?
England/ALDP-321E0F5/2022	EPI_ISL_8857523	2022-01-11	Lighthouse Lab in Alderley Park	Wellcome Sanger Institute for the COVID-19 Genomics UK (COG-UK) Consortium	Jacquelyn Wynn et al	?	?	?
England/ALDP-321E110/2022	EPI_ISL_8857516	2022-01-11	Lighthouse Lab in Alderley Park	Wellcome Sanger Institute for the COVID-19 Genomics UK (COG-UK) Consortium	Jacquelyn Wynn et al	?	?	?
England/ALDP-321E13E/2022	EPI_ISL_8857514	2022-01-11	Lighthouse Lab in Alderley Park	Wellcome Sanger Institute for the COVID-19 Genomics UK (COG-UK) Consortium	Jacquelyn Wynn et al	?	?	?
England/ALDP-321E14D/2022	EPI_ISL_8857609	2022-01-11	Lighthouse Lab in Alderley Park	Wellcome Sanger Institute for the COVID-19 Genomics UK (COG-UK) Consortium	Jacquelyn Wynn et al	?	?	?
England/ALDP-321E16B/2022	EPI_ISL_8857666	2022-01-11	Lighthouse Lab in Alderley Park	Wellcome Sanger Institute for the COVID-19 Genomics UK (COG-UK) Consortium	Jacquelyn Wynn et al	?	?	?
England/ALDP-321E20E/2022	EPI_ISL_8857462	2022-01-11	Lighthouse Lab in Alderley Park	Wellcome Sanger Institute for the COVID-19 Genomics UK (COG-UK) Consortium	Jacquelyn Wynn et al	?	?	?
England/ALDP-321E259/2022	EPI_ISL_8857504	2022-01-11	Lighthouse Lab in Alderley Park	Wellcome Sanger Institute for the COVID-19 Genomics UK (COG-UK) Consortium	Jacquelyn Wynn et al	?	?	?
England/ALDP-321E268/2022	EPI_ISL_8857511	2022-01-11	Lighthouse Lab in Alderley Park	Wellcome Sanger Institute for the COVID-19 Genomics UK (COG-UK) Consortium	Jacquelyn Wynn et al	?	?	?
England/ALDP-321E277/2022	EPI_ISL_8857464	2022-01-11	Lighthouse Lab in Alderley Park	Wellcome Sanger Institute for the COVID-19 Genomics UK (COG-UK) Consortium	Jacquelyn Wynn et al	?	?	?
England/ALDP-321E295/2022	EPI_ISL_8857661	2022-01-08	Lighthouse Lab in Alderley Park	Wellcome Sanger Institute for the COVID-19 Genomics UK (COG-UK) Consortium	Jacquelyn Wynn et al	?	?	?
England/ALDP-321E31A/2022	EPI_ISL_8857405	2022-01-11	Lighthouse Lab in Alderley Park	Wellcome Sanger Institute for the COVID-19 Genomics UK (COG-UK) Consortium	Jacquelyn Wynn et al	?	?	?
England/ALDP-321E329/2022	EPI_ISL_8857508	2022-01-11	Lighthouse Lab in Alderley Park	Wellcome Sanger Institute for the COVID-19 Genomics UK (COG-UK) Consortium	Jacquelyn Wynn et al	?	?	?
England/ALDP-321E338/2022	EPI_ISL_8857669	2022-01-11	Lighthouse Lab in Alderley Park	Wellcome Sanger Institute for the COVID-19 Genomics UK (COG-UK) Consortium	Jacquelyn Wynn et al	?	?	?
England/ALDP-321E383/2022	EPI_ISL_8857449	2022-01-11	Lighthouse Lab in Alderley Park	Wellcome Sanger Institute for the COVID-19 Genomics UK (COG-UK) Consortium	Jacquelyn Wynn et al	?	?	?
England/ALDP-321E3A1/2022	EPI_ISL_8857580	2022-01-11	Lighthouse Lab in Alderley Park	Wellcome Sanger Institute for the COVID-19 Genomics UK (COG-UK) Consortium	Jacquelyn Wynn et al	?	?	?
England/ALDP-321E417/2022	EPI_ISL_8857672	2022-01-08	Lighthouse Lab in Alderley Park	Wellcome Sanger Institute for the COVID-19 Genomics UK (COG-UK) Consortium	Jacquelyn Wynn et al	?	?	?
England/ALDP-321E49F/2022	EPI_ISL_8857616	2022-01-11	Lighthouse Lab in Alderley Park	Wellcome Sanger Institute for the COVID-19 Genomics UK (COG-UK) Consortium	Jacquelyn Wynn et al	?	?	?
England/ALDP-321E4BD/2022	EPI_ISL_8857460	2022-01-08	Lighthouse Lab in Alderley Park	Wellcome Sanger Institute for the COVID-19 Genomics UK (COG-UK) Consortium	Jacquelyn Wynn et al	?	?	?
England/ALDP-321E4CC/2022	EPI_ISL_8857663	2022-01-11	Lighthouse Lab in Alderley Park	Wellcome Sanger Institute for the COVID-19 Genomics UK (COG-UK) Consortium	Jacquelyn Wynn et al	?	?	?
England/ALDP-321E4EA/2022	EPI_ISL_8857414	2022-01-09	Lighthouse Lab in Alderley Park	Wellcome Sanger Institute for the COVID-19 Genomics UK (COG-UK) Consortium	Jacquelyn Wynn et al	?	?	?
England/ALDP-321E4F9/2022	EPI_ISL_8857579	2022-01-11	Lighthouse Lab in Alderley Park	Wellcome Sanger Institute for the COVID-19 Genomics UK (COG-UK) Consortium	Jacquelyn Wynn et al	?	?	?
England/ALDP-321E505/2022	EPI_ISL_8857432	2022-01-10	Lighthouse Lab in Alderley Park	Wellcome Sanger Institute for the COVID-19 Genomics UK (COG-UK) Consortium	Jacquelyn Wynn et al	?	?	?
England/ALDP-321E514/2022	EPI_ISL_8857590	2022-01-11	Lighthouse Lab in Alderley Park	Wellcome Sanger Institute for the COVID-19 Genomics UK (COG-UK) Consortium	Jacquelyn Wynn et al	?	?	?
England/ALDP-321F1C4/2022	EPI_ISL_8820473	2022-01-10	Lighthouse Lab in Alderley Park	Wellcome Sanger Institute for the COVID-19 Genomics UK (COG-UK) Consortium	Jacquelyn Wynn et al	?	?	?
England/ALDP-321F1D3/2022	EPI_ISL_8820650	2022-01-10	Lighthouse Lab in Alderley Park	Wellcome Sanger Institute for the COVID-19 Genomics UK (COG-UK) Consortium	Jacquelyn Wynn et al	?	?	?
England/ALDP-321F1E2/2022	EPI_ISL_8820703	2022-01-10	Lighthouse Lab in Alderley Park	Wellcome Sanger Institute for the COVID-19 Genomics UK (COG-UK) Consortium	Jacquelyn Wynn et al	?	?	?
England/ALDP-321F20D/2022	EPI_ISL_8820513	2022-01-10	Lighthouse Lab in Alderley Park	Wellcome Sanger Institute for the COVID-19 Genomics UK (COG-UK) Consortium	Jacquelyn Wynn et al	?	?	?
England/ALDP-321F23A/2022	EPI_ISL_8820637	2022-01-11	Lighthouse Lab in Alderley Park	Wellcome Sanger Institute for the COVID-19 Genomics UK (COG-UK) Consortium	Jacquelyn Wynn et al	?	?	?
England/ALDP-321F267/2022	EPI_ISL_8820766	2022-01-10	Lighthouse Lab in Alderley Park	Wellcome Sanger Institute for the COVID-19 Genomics UK (COG-UK) Consortium	Jacquelyn Wynn et al	?	?	?
England/ALDP-321F294/2022	EPI_ISL_8820415	2022-01-10	Lighthouse Lab in Alderley Park	Wellcome Sanger Institute for the COVID-19 Genomics UK (COG-UK) Consortium	Jacquelyn Wynn et al	?	?	?
England/ALDP-321F2A3/2022	EPI_ISL_8820490	2022-01-11	Lighthouse Lab in Alderley Park	Wellcome Sanger Institute for the COVID-19 Genomics UK (COG-UK) Consortium	Jacquelyn Wynn et al	?	?	?
England/ALDP-321F337/2022	EPI_ISL_8820736	2022-01-10	Lighthouse Lab in Alderley Park	Wellcome Sanger Institute for the COVID-19 Genomics UK (COG-UK) Consortium	Jacquelyn Wynn et al	?	?	?
England/ALDP-321F355/2022	EPI_ISL_8820449	2022-01-10	Lighthouse Lab in Alderley Park	Wellcome Sanger Institute for the COVID-19 Genomics UK (COG-UK) Consortium	Jacquelyn Wynn et al	?	?	?
England/ALDP-321F3DD/2022	EPI_ISL_8820405	2022-01-11	Lighthouse Lab in Alderley Park	Wellcome Sanger Institute for the COVID-19 Genomics UK (COG-UK) Consortium	Jacquelyn Wynn et al	?	?	?
England/ALDP-321F3FB/2022	EPI_ISL_8820439	2022-01-10	Lighthouse Lab in Alderley Park	Wellcome Sanger Institute for the COVID-19 Genomics UK (COG-UK) Consortium	Jacquelyn Wynn et al	?	?	?
England/ALDP-321F443/2022	EPI_ISL_8820623	2022-01-11	Lighthouse Lab in Alderley Park	Wellcome Sanger Institute for the COVID-19 Genomics UK (COG-UK) Consortium	Jacquelyn Wynn et al	?	?	?
England/ALDP-321F461/2022	EPI_ISL_8820761	2022-01-10	Lighthouse Lab in Alderley Park	Wellcome Sanger Institute for the COVID-19 Genomics UK (COG-UK) Consortium	Jacquelyn Wynn et al	?	?	?
England/ALDP-321F4DA/2022	EPI_ISL_8820655	2022-01-11	Lighthouse Lab in Alderley Park	Wellcome Sanger Institute for the COVID-19 Genomics UK (COG-UK) Consortium	Jacquelyn Wynn et al	?	?	?
England/ALDP-321F4E9/2022	EPI_ISL_8820475	2022-01-10	Lighthouse Lab in Alderley Park	Wellcome Sanger Institute for the COVID-19 Genomics UK (COG-UK) Consortium	Jacquelyn Wynn et al	?	?	?
England/ALDP-321F522/2022	EPI_ISL_8820734	2022-01-11	Lighthouse Lab in Alderley Park	Wellcome Sanger Institute for the COVID-19 Genomics UK (COG-UK) Consortium	Jacquelyn Wynn et al	?	?	?
England/ALDP-3225EF1/2022	EPI_ISL_8860410	2022-01-10	Lighthouse Lab in Alderley Park	Wellcome Sanger Institute for the COVID-19 Genomics UK (COG-UK) Consortium	Jacquelyn Wynn et al	?	?	?
England/ALDP-3225F0D/2022	EPI_ISL_8860327	2022-01-10	Lighthouse Lab in Alderley Park	Wellcome Sanger Institute for the COVID-19 Genomics UK (COG-UK) Consortium	Jacquelyn Wynn et al	?	?	?
England/ALDP-3225F3A/2022	EPI_ISL_8860358	2022-01-10	Lighthouse Lab in Alderley Park	Wellcome Sanger Institute for the COVID-19 Genomics UK (COG-UK) Consortium	Jacquelyn Wynn et al	?	?	?
England/ALDP-3225F76/2022	EPI_ISL_8860385	2022-01-10	Lighthouse Lab in Alderley Park	Wellcome Sanger Institute for the COVID-19 Genomics UK (COG-UK) Consortium	Jacquelyn Wynn et al	?	?	?
England/ALDP-3225F94/2022	EPI_ISL_8860516	2022-01-09	Lighthouse Lab in Alderley Park	Wellcome Sanger Institute for the COVID-19 Genomics UK (COG-UK) Consortium	Jacquelyn Wynn et al	?	?	?
England/ALDP-3225FD0/2022	EPI_ISL_8860272	2022-01-10	Lighthouse Lab in Alderley Park	Wellcome Sanger Institute for the COVID-19 Genomics UK (COG-UK) Consortium	Jacquelyn Wynn et al	?	?	?
England/ALDP-3226027/2022	EPI_ISL_8860265	2022-01-10	Lighthouse Lab in Alderley Park	Wellcome Sanger Institute for the COVID-19 Genomics UK (COG-UK) Consortium	Jacquelyn Wynn et al	?	?	?
England/ALDP-3226045/2022	EPI_ISL_8860256	2022-01-09	Lighthouse Lab in Alderley Park	Wellcome Sanger Institute for the COVID-19 Genomics UK (COG-UK) Consortium	Jacquelyn Wynn et al	?	?	?
England/ALDP-3226054/2022	EPI_ISL_8860634	2022-01-10	Lighthouse Lab in Alderley Park	Wellcome Sanger Institute for the COVID-19 Genomics UK (COG-UK) Consortium	Jacquelyn Wynn et al	?	?	?
England/ALDP-3229024/2022	EPI_ISL_8858970	2022-01-11	Lighthouse Lab in Alderley Park	Wellcome Sanger Institute for the COVID-19 Genomics UK (COG-UK) Consortium	Jacquelyn Wynn et al	?	?	?
England/ALDP-3229033/2022	EPI_ISL_8858952	2022-01-10	Lighthouse Lab in Alderley Park	Wellcome Sanger Institute for the COVID-19 Genomics UK (COG-UK) Consortium	Jacquelyn Wynn et al	?	?	?
England/ALDP-3229060/2022	EPI_ISL_8858727	2022-01-10	Lighthouse Lab in Alderley Park	Wellcome Sanger Institute for the COVID-19 Genomics UK (COG-UK) Consortium	Jacquelyn Wynn et al	?	?	?
England/ALDP-322909D/2022	EPI_ISL_8858827	2022-01-11	Lighthouse Lab in Alderley Park	Wellcome Sanger Institute for the COVID-19 Genomics UK (COG-UK) Consortium	Jacquelyn Wynn et al	?	?	?
England/ALDP-32290AC/2022	EPI_ISL_8858782	2022-01-10	Lighthouse Lab in Alderley Park	Wellcome Sanger Institute for the COVID-19 Genomics UK (COG-UK) Consortium	Jacquelyn Wynn et al	?	?	?
England/ALDP-32290CA/2022	EPI_ISL_8858895	2022-01-10	Lighthouse Lab in Alderley Park	Wellcome Sanger Institute for the COVID-19 Genomics UK (COG-UK) Consortium	Jacquelyn Wynn et al	?	?	?
England/ALDP-32290F7/2022	EPI_ISL_8859024	2022-01-12	Lighthouse Lab in Alderley Park	Wellcome Sanger Institute for the COVID-19 Genomics UK (COG-UK) Consortium	Jacquelyn Wynn et al	?	?	?
England/ALDP-32291B8/2022	EPI_ISL_8858911	2022-01-10	Lighthouse Lab in Alderley Park	Wellcome Sanger Institute for the COVID-19 Genomics UK (COG-UK) Consortium	Jacquelyn Wynn et al	?	?	?
England/ALDP-322923D/2022	EPI_ISL_8858967	2022-01-09	Lighthouse Lab in Alderley Park	Wellcome Sanger Institute for the COVID-19 Genomics UK (COG-UK) Consortium	Jacquelyn Wynn et al	?	?	?
England/ALDP-3229297/2022	EPI_ISL_8858743	2022-01-11	Lighthouse Lab in Alderley Park	Wellcome Sanger Institute for the COVID-19 Genomics UK (COG-UK) Consortium	Jacquelyn Wynn et al	?	?	?
England/ALDP-32292E2/2022	EPI_ISL_8858858	2022-01-11	Lighthouse Lab in Alderley Park	Wellcome Sanger Institute for the COVID-19 Genomics UK (COG-UK) Consortium	Jacquelyn Wynn et al	?	?	?
England/ALDP-322932B/2022	EPI_ISL_8859120	2022-01-11	Lighthouse Lab in Alderley Park	Wellcome Sanger Institute for the COVID-19 Genomics UK (COG-UK) Consortium	Jacquelyn Wynn et al	?	?	?
England/ALDP-3229428/2022	EPI_ISL_8859035	2022-01-12	Lighthouse Lab in Alderley Park	Wellcome Sanger Institute for the COVID-19 Genomics UK (COG-UK) Consortium	Jacquelyn Wynn et al	?	?	?
England/ALDP-32294BF/2022	EPI_ISL_8858765	2022-01-11	Lighthouse Lab in Alderley Park	Wellcome Sanger Institute for the COVID-19 Genomics UK (COG-UK) Consortium	Jacquelyn Wynn et al	?	?	?
England/ALDP-32294FB/2022	EPI_ISL_8859113	2022-01-08	Lighthouse Lab in Alderley Park	Wellcome Sanger Institute for the COVID-19 Genomics UK (COG-UK) Consortium	Jacquelyn Wynn et al	?	?	?
England/ALDP-3229534/2022	EPI_ISL_8858732	2022-01-10	Lighthouse Lab in Alderley Park	Wellcome Sanger Institute for the COVID-19 Genomics UK (COG-UK) Consortium	Jacquelyn Wynn et al	?	?	?
England/ALDP-3229B6F/2022	EPI_ISL_8848879	2022-01-10	Lighthouse Lab in Alderley Park	Wellcome Sanger Institute for the COVID-19 Genomics UK (COG-UK) Consortium	Jacquelyn Wynn et al	?	?	?
England/ALDP-3229C8A/2022	EPI_ISL_8848783	2022-01-10	Lighthouse Lab in Alderley Park	Wellcome Sanger Institute for the COVID-19 Genomics UK (COG-UK) Consortium	Jacquelyn Wynn et al	?	?	?
England/ALDP-3229CB7/2022	EPI_ISL_8851241	2022-01-10	Lighthouse Lab in Alderley Park	Wellcome Sanger Institute for the COVID-19 Genomics UK (COG-UK) Consortium	Jacquelyn Wynn et al	?	?	?
England/ALDP-3229CD5/2022	EPI_ISL_8851452	2022-01-09	Lighthouse Lab in Alderley Park	Wellcome Sanger Institute for the COVID-19 Genomics UK (COG-UK) Consortium	Jacquelyn Wynn et al	?	?	?
England/ALDP-3229D69/2022	EPI_ISL_8851257	2022-01-11	Lighthouse Lab in Alderley Park	Wellcome Sanger Institute for the COVID-19 Genomics UK (COG-UK) Consortium	Jacquelyn Wynn et al	?	?	?
England/ALDP-3229D87/2022	EPI_ISL_8851212	2022-01-11	Lighthouse Lab in Alderley Park	Wellcome Sanger Institute for the COVID-19 Genomics UK (COG-UK) Consortium	Jacquelyn Wynn et al	?	?	?
England/ALDP-3229DA5/2022	EPI_ISL_8851277	2022-01-10	Lighthouse Lab in Alderley Park	Wellcome Sanger Institute for the COVID-19 Genomics UK (COG-UK) Consortium	Jacquelyn Wynn et al	?	?	?
England/ALDP-3229DD2/2022	EPI_ISL_8848758	2022-01-11	Lighthouse Lab in Alderley Park	Wellcome Sanger Institute for the COVID-19 Genomics UK (COG-UK) Consortium	Jacquelyn Wynn et al	?	?	?
England/ALDP-3229E2A/2022	EPI_ISL_8848714	2022-01-11	Lighthouse Lab in Alderley Park	Wellcome Sanger Institute for the COVID-19 Genomics UK (COG-UK) Consortium	Jacquelyn Wynn et al	?	?	?
England/ALDP-3229E57/2022	EPI_ISL_8848935	2022-01-11	Lighthouse Lab in Alderley Park	Wellcome Sanger Institute for the COVID-19 Genomics UK (COG-UK) Consortium	Jacquelyn Wynn et al	?	?	?
England/ALDP-3229E93/2022	EPI_ISL_8848937	2022-01-11	Lighthouse Lab in Alderley Park	Wellcome Sanger Institute for the COVID-19 Genomics UK (COG-UK) Consortium	Jacquelyn Wynn et al	?	?	?
England/ALDP-3229EC0/2022	EPI_ISL_8851402	2022-01-11	Lighthouse Lab in Alderley Park	Wellcome Sanger Institute for the COVID-19 Genomics UK (COG-UK) Consortium	Jacquelyn Wynn et al	?	?	?
England/ALDP-3229F09/2022	EPI_ISL_8851364	2022-01-11	Lighthouse Lab in Alderley Park	Wellcome Sanger Institute for the COVID-19 Genomics UK (COG-UK) Consortium	Jacquelyn Wynn et al	?	?	?
England/ALDP-3229F45/2022	EPI_ISL_8848710	2022-01-11	Lighthouse Lab in Alderley Park	Wellcome Sanger Institute for the COVID-19 Genomics UK (COG-UK) Consortium	Jacquelyn Wynn et al	?	?	?
England/ALDP-3229F54/2022	EPI_ISL_8851296	2022-01-11	Lighthouse Lab in Alderley Park	Wellcome Sanger Institute for the COVID-19 Genomics UK (COG-UK) Consortium	Jacquelyn Wynn et al	?	?	?
England/ALDP-3229FCD/2022	EPI_ISL_8848778	2022-01-10	Lighthouse Lab in Alderley Park	Wellcome Sanger Institute for the COVID-19 Genomics UK (COG-UK) Consortium	Jacquelyn Wynn et al	?	?	?
England/ALDP-3229FEB/2022	EPI_ISL_8848814	2022-01-11	Lighthouse Lab in Alderley Park	Wellcome Sanger Institute for the COVID-19 Genomics UK (COG-UK) Consortium	Jacquelyn Wynn et al	?	?	?
England/ALDP-322A050/2022	EPI_ISL_8851255	2022-01-10	Lighthouse Lab in Alderley Park	Wellcome Sanger Institute for the COVID-19 Genomics UK (COG-UK) Consortium	Jacquelyn Wynn et al	?	?	?
England/ALDP-322A08D/2022	EPI_ISL_8848730	2022-01-11	Lighthouse Lab in Alderley Park	Wellcome Sanger Institute for the COVID-19 Genomics UK (COG-UK) Consortium	Jacquelyn Wynn et al	?	?	?
England/ALDP-322A09C/2022	EPI_ISL_8848952	2022-01-11	Lighthouse Lab in Alderley Park	Wellcome Sanger Institute for the COVID-19 Genomics UK (COG-UK) Consortium	Jacquelyn Wynn et al	?	?	?
England/ALDP-322A0E7/2022	EPI_ISL_8848789	2022-01-10	Lighthouse Lab in Alderley Park	Wellcome Sanger Institute for the COVID-19 Genomics UK (COG-UK) Consortium	Jacquelyn Wynn et al	?	?	?
England/ALDP-322A0F6/2022	EPI_ISL_8851348	2022-01-08	Lighthouse Lab in Alderley Park	Wellcome Sanger Institute for the COVID-19 Genomics UK (COG-UK) Consortium	Jacquelyn Wynn et al	?	?	?
England/ALDP-322AD0E/2022	EPI_ISL_8858197	2022-01-09	Lighthouse Lab in Alderley Park	Wellcome Sanger Institute for the COVID-19 Genomics UK (COG-UK) Consortium	Jacquelyn Wynn et al	?	?	?
England/ALDP-322AD95/2022	EPI_ISL_8858158	2022-01-10	Lighthouse Lab in Alderley Park	Wellcome Sanger Institute for the COVID-19 Genomics UK (COG-UK) Consortium	Jacquelyn Wynn et al	?	?	?
England/ALDP-322ADA4/2022	EPI_ISL_8858004	2022-01-10	Lighthouse Lab in Alderley Park	Wellcome Sanger Institute for the COVID-19 Genomics UK (COG-UK) Consortium	Jacquelyn Wynn et al	?	?	?
England/ALDP-322AE83/2022	EPI_ISL_8858331	2022-01-11	Lighthouse Lab in Alderley Park	Wellcome Sanger Institute for the COVID-19 Genomics UK (COG-UK) Consortium	Jacquelyn Wynn et al	?	?	?
England/ALDP-322AEDE/2022	EPI_ISL_8858139	2022-01-10	Lighthouse Lab in Alderley Park	Wellcome Sanger Institute for the COVID-19 Genomics UK (COG-UK) Consortium	Jacquelyn Wynn et al	?	?	?
England/ALDP-322AF26/2022	EPI_ISL_8858011	2022-01-09	Lighthouse Lab in Alderley Park	Wellcome Sanger Institute for the COVID-19 Genomics UK (COG-UK) Consortium	Jacquelyn Wynn et al	?	?	?
England/ALDP-322AF80/2022	EPI_ISL_8858161	2022-01-05	Lighthouse Lab in Alderley Park	Wellcome Sanger Institute for the COVID-19 Genomics UK (COG-UK) Consortium	Jacquelyn Wynn et al	?	?	?
England/ALDP-322AF9F/2022	EPI_ISL_8858302	2022-01-11	Lighthouse Lab in Alderley Park	Wellcome Sanger Institute for the COVID-19 Genomics UK (COG-UK) Consortium	Jacquelyn Wynn et al	?	?	?
England/ALDP-322AFCC/2022	EPI_ISL_8858311	2022-01-09	Lighthouse Lab in Alderley Park	Wellcome Sanger Institute for the COVID-19 Genomics UK (COG-UK) Consortium	Jacquelyn Wynn et al	?	?	?
England/ALDP-322B013/2022	EPI_ISL_8858179	2022-01-09	Lighthouse Lab in Alderley Park	Wellcome Sanger Institute for the COVID-19 Genomics UK (COG-UK) Consortium	Jacquelyn Wynn et al	?	?	?
England/ALDP-322B101/2022	EPI_ISL_8858168	2022-01-10	Lighthouse Lab in Alderley Park	Wellcome Sanger Institute for the COVID-19 Genomics UK (COG-UK) Consortium	Jacquelyn Wynn et al	?	?	?
England/ALDP-322B12F/2022	EPI_ISL_8858347	2022-01-10	Lighthouse Lab in Alderley Park	Wellcome Sanger Institute for the COVID-19 Genomics UK (COG-UK) Consortium	Jacquelyn Wynn et al	?	?	?
England/ALDP-322B14D/2022	EPI_ISL_8858110	2022-01-11	Lighthouse Lab in Alderley Park	Wellcome Sanger Institute for the COVID-19 Genomics UK (COG-UK) Consortium	Jacquelyn Wynn et al	?	?	?
England/ALDP-322B189/2022	EPI_ISL_8858187	2022-01-10	Lighthouse Lab in Alderley Park	Wellcome Sanger Institute for the COVID-19 Genomics UK (COG-UK) Consortium	Jacquelyn Wynn et al	?	?	?
England/ALDP-322B1E3/2022	EPI_ISL_8858295	2022-01-11	Lighthouse Lab in Alderley Park	Wellcome Sanger Institute for the COVID-19 Genomics UK (COG-UK) Consortium	Jacquelyn Wynn et al	?	?	?
England/ALDP-322B268/2022	EPI_ISL_8858014	2022-01-11	Lighthouse Lab in Alderley Park	Wellcome Sanger Institute for the COVID-19 Genomics UK (COG-UK) Consortium	Jacquelyn Wynn et al	?	?	?
England/ALDP-322B8C0/2022	EPI_ISL_8858235	2022-01-10	Lighthouse Lab in Alderley Park	Wellcome Sanger Institute for the COVID-19 Genomics UK (COG-UK) Consortium	Jacquelyn Wynn et al	?	?	?
England/ALDP-322B909/2022	EPI_ISL_8858273	2022-01-10	Lighthouse Lab in Alderley Park	Wellcome Sanger Institute for the COVID-19 Genomics UK (COG-UK) Consortium	Jacquelyn Wynn et al	?	?	?
England/ALDP-322B918/2022	EPI_ISL_8858256	2022-01-09	Lighthouse Lab in Alderley Park	Wellcome Sanger Institute for the COVID-19 Genomics UK (COG-UK) Consortium	Jacquelyn Wynn et al	?	?	?
England/ALDP-322BA33/2022	EPI_ISL_8858120	2022-01-10	Lighthouse Lab in Alderley Park	Wellcome Sanger Institute for the COVID-19 Genomics UK (COG-UK) Consortium	Jacquelyn Wynn et al	?	?	?
England/ALDP-322BB21/2022	EPI_ISL_8858112	2022-01-10	Lighthouse Lab in Alderley Park	Wellcome Sanger Institute for the COVID-19 Genomics UK (COG-UK) Consortium	Jacquelyn Wynn et al	?	?	?
England/ALDP-322BB9A/2022	EPI_ISL_8858271	2022-01-11	Lighthouse Lab in Alderley Park	Wellcome Sanger Institute for the COVID-19 Genomics UK (COG-UK) Consortium	Jacquelyn Wynn et al	?	?	?
England/ALDP-322BBC7/2022	EPI_ISL_8858164	2022-01-09	Lighthouse Lab in Alderley Park	Wellcome Sanger Institute for the COVID-19 Genomics UK (COG-UK) Consortium	Jacquelyn Wynn et al	?	?	?
England/ALDP-322BBE5/2022	EPI_ISL_8858013	2022-01-10	Lighthouse Lab in Alderley Park	Wellcome Sanger Institute for the COVID-19 Genomics UK (COG-UK) Consortium	Jacquelyn Wynn et al	?	?	?
England/ALDP-322BC2E/2022	EPI_ISL_8858254	2022-01-09	Lighthouse Lab in Alderley Park	Wellcome Sanger Institute for the COVID-19 Genomics UK (COG-UK) Consortium	Jacquelyn Wynn et al	?	?	?
England/ALDP-322BC5B/2022	EPI_ISL_8858274	2022-01-10	Lighthouse Lab in Alderley Park	Wellcome Sanger Institute for the COVID-19 Genomics UK (COG-UK) Consortium	Jacquelyn Wynn et al	?	?	?
England/ALDP-322BC97/2022	EPI_ISL_8858193	2022-01-10	Lighthouse Lab in Alderley Park	Wellcome Sanger Institute for the COVID-19 Genomics UK (COG-UK) Consortium	Jacquelyn Wynn et al	?	?	?
England/ALDP-322BD49/2022	EPI_ISL_8858275	2022-01-10	Lighthouse Lab in Alderley Park	Wellcome Sanger Institute for the COVID-19 Genomics UK (COG-UK) Consortium	Jacquelyn Wynn et al	?	?	?
England/ALDP-322BE64/2022	EPI_ISL_8858005	2022-01-11	Lighthouse Lab in Alderley Park	Wellcome Sanger Institute for the COVID-19 Genomics UK (COG-UK) Consortium	Jacquelyn Wynn et al	?	?	?
England/ALDP-322CAF6/2022	EPI_ISL_8858134	2022-01-11	Lighthouse Lab in Alderley Park	Wellcome Sanger Institute for the COVID-19 Genomics UK (COG-UK) Consortium	Jacquelyn Wynn et al	?	?	?
England/ALDP-322CBE4/2022	EPI_ISL_8858147	2022-01-10	Lighthouse Lab in Alderley Park	Wellcome Sanger Institute for the COVID-19 Genomics UK (COG-UK) Consortium	Jacquelyn Wynn et al	?	?	?
England/ALDP-322CC2D/2022	EPI_ISL_8858144	2022-01-10	Lighthouse Lab in Alderley Park	Wellcome Sanger Institute for the COVID-19 Genomics UK (COG-UK) Consortium	Jacquelyn Wynn et al	?	?	?
England/ALDP-322CC78/2022	EPI_ISL_8858096	2022-01-10	Lighthouse Lab in Alderley Park	Wellcome Sanger Institute for the COVID-19 Genomics UK (COG-UK) Consortium	Jacquelyn Wynn et al	?	?	?
England/ALDP-322CD93/2022	EPI_ISL_8858316	2022-01-11	Lighthouse Lab in Alderley Park	Wellcome Sanger Institute for the COVID-19 Genomics UK (COG-UK) Consortium	Jacquelyn Wynn et al	?	?	?
England/ALDP-322CDC0/2022	EPI_ISL_8858315	2022-01-11	Lighthouse Lab in Alderley Park	Wellcome Sanger Institute for the COVID-19 Genomics UK (COG-UK) Consortium	Jacquelyn Wynn et al	?	?	?
England/ALDP-322CE63/2022	EPI_ISL_8858207	2022-01-08	Lighthouse Lab in Alderley Park	Wellcome Sanger Institute for the COVID-19 Genomics UK (COG-UK) Consortium	Jacquelyn Wynn et al	?	?	?
England/ALDP-322CECD/2022	EPI_ISL_8858160	2022-01-10	Lighthouse Lab in Alderley Park	Wellcome Sanger Institute for the COVID-19 Genomics UK (COG-UK) Consortium	Jacquelyn Wynn et al	?	?	?
England/ALDP-322CF15/2022	EPI_ISL_8858329	2022-01-10	Lighthouse Lab in Alderley Park	Wellcome Sanger Institute for the COVID-19 Genomics UK (COG-UK) Consortium	Jacquelyn Wynn et al	?	?	?
England/ALDP-322CF33/2022	EPI_ISL_8858002	2022-01-10	Lighthouse Lab in Alderley Park	Wellcome Sanger Institute for the COVID-19 Genomics UK (COG-UK) Consortium	Jacquelyn Wynn et al	?	?	?
England/ALDP-322CF7F/2022	EPI_ISL_8858303	2022-01-10	Lighthouse Lab in Alderley Park	Wellcome Sanger Institute for the COVID-19 Genomics UK (COG-UK) Consortium	Jacquelyn Wynn et al	?	?	?
England/ALDP-322CFF7/2022	EPI_ISL_8858300	2022-01-10	Lighthouse Lab in Alderley Park	Wellcome Sanger Institute for the COVID-19 Genomics UK (COG-UK) Consortium	Jacquelyn Wynn et al	?	?	?
England/ALDP-322D63D/2022	EPI_ISL_8851441	2022-01-10	Lighthouse Lab in Alderley Park	Wellcome Sanger Institute for the COVID-19 Genomics UK (COG-UK) Consortium	Jacquelyn Wynn et al	?	?	?
England/ALDP-322D679/2022	EPI_ISL_8848890	2022-01-09	Lighthouse Lab in Alderley Park	Wellcome Sanger Institute for the COVID-19 Genomics UK (COG-UK) Consortium	Jacquelyn Wynn et al	?	?	?
England/ALDP-322D697/2022	EPI_ISL_8848738	2022-01-10	Lighthouse Lab in Alderley Park	Wellcome Sanger Institute for the COVID-19 Genomics UK (COG-UK) Consortium	Jacquelyn Wynn et al	?	?	?
England/ALDP-322D6E2/2022	EPI_ISL_8848765	2022-01-10	Lighthouse Lab in Alderley Park	Wellcome Sanger Institute for the COVID-19 Genomics UK (COG-UK) Consortium	Jacquelyn Wynn et al	?	?	?
England/ALDP-322D749/2022	EPI_ISL_8848862	2022-01-10	Lighthouse Lab in Alderley Park	Wellcome Sanger Institute for the COVID-19 Genomics UK (COG-UK) Consortium	Jacquelyn Wynn et al	?	?	?
England/ALDP-322D758/2022	EPI_ISL_8848807	2022-01-10	Lighthouse Lab in Alderley Park	Wellcome Sanger Institute for the COVID-19 Genomics UK (COG-UK) Consortium	Jacquelyn Wynn et al	?	?	?
England/ALDP-322D785/2022	EPI_ISL_8848708	2022-01-09	Lighthouse Lab in Alderley Park	Wellcome Sanger Institute for the COVID-19 Genomics UK (COG-UK) Consortium	Jacquelyn Wynn et al	?	?	?
England/ALDP-322D794/2022	EPI_ISL_8848876	2022-01-11	Lighthouse Lab in Alderley Park	Wellcome Sanger Institute for the COVID-19 Genomics UK (COG-UK) Consortium	Jacquelyn Wynn et al	?	?	?
England/ALDP-322D7A3/2022	EPI_ISL_8851191	2022-01-11	Lighthouse Lab in Alderley Park	Wellcome Sanger Institute for the COVID-19 Genomics UK (COG-UK) Consortium	Jacquelyn Wynn et al	?	?	?
England/ALDP-322D7B2/2022	EPI_ISL_8848942	2022-01-10	Lighthouse Lab in Alderley Park	Wellcome Sanger Institute for the COVID-19 Genomics UK (COG-UK) Consortium	Jacquelyn Wynn et al	?	?	?
England/ALDP-322D819/2022	EPI_ISL_8851250	2022-01-10	Lighthouse Lab in Alderley Park	Wellcome Sanger Institute for the COVID-19 Genomics UK (COG-UK) Consortium	Jacquelyn Wynn et al	?	?	?
England/ALDP-322D891/2022	EPI_ISL_8848839	2022-01-11	Lighthouse Lab in Alderley Park	Wellcome Sanger Institute for the COVID-19 Genomics UK (COG-UK) Consortium	Jacquelyn Wynn et al	?	?	?
England/ALDP-322D916/2022	EPI_ISL_8848721	2022-01-12	Lighthouse Lab in Alderley Park	Wellcome Sanger Institute for the COVID-19 Genomics UK (COG-UK) Consortium	Jacquelyn Wynn et al	?	?	?
England/ALDP-322D99E/2022	EPI_ISL_8848817	2022-01-10	Lighthouse Lab in Alderley Park	Wellcome Sanger Institute for the COVID-19 Genomics UK (COG-UK) Consortium	Jacquelyn Wynn et al	?	?	?
England/ALDP-322D9AD/2022	EPI_ISL_8848955	2022-01-10	Lighthouse Lab in Alderley Park	Wellcome Sanger Institute for the COVID-19 Genomics UK (COG-UK) Consortium	Jacquelyn Wynn et al	?	?	?
England/ALDP-322DAC8/2022	EPI_ISL_8848797	2022-01-09	Lighthouse Lab in Alderley Park	Wellcome Sanger Institute for the COVID-19 Genomics UK (COG-UK) Consortium	Jacquelyn Wynn et al	?	?	?
England/ALDP-322DAD7/2022	EPI_ISL_8851324	2022-01-09	Lighthouse Lab in Alderley Park	Wellcome Sanger Institute for the COVID-19 Genomics UK (COG-UK) Consortium	Jacquelyn Wynn et al	?	?	?
England/ALDP-322DAE6/2022	EPI_ISL_8851223	2022-01-11	Lighthouse Lab in Alderley Park	Wellcome Sanger Institute for the COVID-19 Genomics UK (COG-UK) Consortium	Jacquelyn Wynn et al	?	?	?
England/ALDP-322DBC5/2022	EPI_ISL_8848948	2022-01-12	Lighthouse Lab in Alderley Park	Wellcome Sanger Institute for the COVID-19 Genomics UK (COG-UK) Consortium	Jacquelyn Wynn et al	?	?	?
England/ALDP-322E1E0/2022	EPI_ISL_8859036	2022-01-10	Lighthouse Lab in Alderley Park	Wellcome Sanger Institute for the COVID-19 Genomics UK (COG-UK) Consortium	Jacquelyn Wynn et al	?	?	?
England/ALDP-322E1FF/2022	EPI_ISL_8859034	2022-01-11	Lighthouse Lab in Alderley Park	Wellcome Sanger Institute for the COVID-19 Genomics UK (COG-UK) Consortium	Jacquelyn Wynn et al	?	?	?
England/ALDP-322E20B/2022	EPI_ISL_8858976	2022-01-10	Lighthouse Lab in Alderley Park	Wellcome Sanger Institute for the COVID-19 Genomics UK (COG-UK) Consortium	Jacquelyn Wynn et al	?	?	?
England/ALDP-322E247/2022	EPI_ISL_8858877	2022-01-09	Lighthouse Lab in Alderley Park	Wellcome Sanger Institute for the COVID-19 Genomics UK (COG-UK) Consortium	Jacquelyn Wynn et al	?	?	?
England/ALDP-322E274/2022	EPI_ISL_8858747	2022-01-10	Lighthouse Lab in Alderley Park	Wellcome Sanger Institute for the COVID-19 Genomics UK (COG-UK) Consortium	Jacquelyn Wynn et al	?	?	?
England/ALDP-322E2CF/2022	EPI_ISL_8858755	2022-01-10	Lighthouse Lab in Alderley Park	Wellcome Sanger Institute for the COVID-19 Genomics UK (COG-UK) Consortium	Jacquelyn Wynn et al	?	?	?
England/ALDP-322E2DE/2022	EPI_ISL_8859040	2022-01-11	Lighthouse Lab in Alderley Park	Wellcome Sanger Institute for the COVID-19 Genomics UK (COG-UK) Consortium	Jacquelyn Wynn et al	?	?	?
England/ALDP-322E3BD/2022	EPI_ISL_8858800	2022-01-10	Lighthouse Lab in Alderley Park	Wellcome Sanger Institute for the COVID-19 Genomics UK (COG-UK) Consortium	Jacquelyn Wynn et al	?	?	?
England/ALDP-322E405/2022	EPI_ISL_8858965	2022-01-10	Lighthouse Lab in Alderley Park	Wellcome Sanger Institute for the COVID-19 Genomics UK (COG-UK) Consortium	Jacquelyn Wynn et al	?	?	?
England/ALDP-322E414/2022	EPI_ISL_8858837	2022-01-10	Lighthouse Lab in Alderley Park	Wellcome Sanger Institute for the COVID-19 Genomics UK (COG-UK) Consortium	Jacquelyn Wynn et al	?	?	?
England/ALDP-322E4F6/2022	EPI_ISL_8858909	2022-01-10	Lighthouse Lab in Alderley Park	Wellcome Sanger Institute for the COVID-19 Genomics UK (COG-UK) Consortium	Jacquelyn Wynn et al	?	?	?
England/ALDP-322E54E/2022	EPI_ISL_8858921	2022-01-08	Lighthouse Lab in Alderley Park	Wellcome Sanger Institute for the COVID-19 Genomics UK (COG-UK) Consortium	Jacquelyn Wynn et al	?	?	?
England/ALDP-322E58A/2022	EPI_ISL_8858795	2022-01-09	Lighthouse Lab in Alderley Park	Wellcome Sanger Institute for the COVID-19 Genomics UK (COG-UK) Consortium	Jacquelyn Wynn et al	?	?	?
England/ALDP-322E5E4/2022	EPI_ISL_8858956	2022-01-11	Lighthouse Lab in Alderley Park	Wellcome Sanger Institute for the COVID-19 Genomics UK (COG-UK) Consortium	Jacquelyn Wynn et al	?	?	?
England/ALDP-322E5F3/2022	EPI_ISL_8859132	2022-01-11	Lighthouse Lab in Alderley Park	Wellcome Sanger Institute for the COVID-19 Genomics UK (COG-UK) Consortium	Jacquelyn Wynn et al	?	?	?
England/ALDP-322E62D/2022	EPI_ISL_8858899	2022-01-11	Lighthouse Lab in Alderley Park	Wellcome Sanger Institute for the COVID-19 Genomics UK (COG-UK) Consortium	Jacquelyn Wynn et al	?	?	?
England/ALDP-322E64B/2022	EPI_ISL_8859167	2022-01-11	Lighthouse Lab in Alderley Park	Wellcome Sanger Institute for the COVID-19 Genomics UK (COG-UK) Consortium	Jacquelyn Wynn et al	?	?	?
England/ALDP-322E6F0/2022	EPI_ISL_8858937	2022-01-11	Lighthouse Lab in Alderley Park	Wellcome Sanger Institute for the COVID-19 Genomics UK (COG-UK) Consortium	Jacquelyn Wynn et al	?	?	?
England/ALDP-322E793/2022	EPI_ISL_8859000	2022-01-11	Lighthouse Lab in Alderley Park	Wellcome Sanger Institute for the COVID-19 Genomics UK (COG-UK) Consortium	Jacquelyn Wynn et al	?	?	?
England/ALDP-322E7C0/2022	EPI_ISL_8851424	2022-01-11	Lighthouse Lab in Alderley Park	Wellcome Sanger Institute for the COVID-19 Genomics UK (COG-UK) Consortium	Jacquelyn Wynn et al	?	?	?
England/ALDP-322E818/2022	EPI_ISL_8848834	2022-01-11	Lighthouse Lab in Alderley Park	Wellcome Sanger Institute for the COVID-19 Genomics UK (COG-UK) Consortium	Jacquelyn Wynn et al	?	?	?
England/ALDP-322E827/2022	EPI_ISL_8848908	2022-01-10	Lighthouse Lab in Alderley Park	Wellcome Sanger Institute for the COVID-19 Genomics UK (COG-UK) Consortium	Jacquelyn Wynn et al	?	?	?
England/ALDP-322E8BE/2022	EPI_ISL_8848802	2022-01-10	Lighthouse Lab in Alderley Park	Wellcome Sanger Institute for the COVID-19 Genomics UK (COG-UK) Consortium	Jacquelyn Wynn et al	?	?	?
England/ALDP-322E915/2022	EPI_ISL_8848945	2022-01-10	Lighthouse Lab in Alderley Park	Wellcome Sanger Institute for the COVID-19 Genomics UK (COG-UK) Consortium	Jacquelyn Wynn et al	?	?	?
England/ALDP-322E924/2022	EPI_ISL_8848899	2022-01-11	Lighthouse Lab in Alderley Park	Wellcome Sanger Institute for the COVID-19 Genomics UK (COG-UK) Consortium	Jacquelyn Wynn et al	?	?	?
England/ALDP-322E933/2022	EPI_ISL_8848724	2022-01-11	Lighthouse Lab in Alderley Park	Wellcome Sanger Institute for the COVID-19 Genomics UK (COG-UK) Consortium	Jacquelyn Wynn et al	?	?	?
England/ALDP-322E942/2022	EPI_ISL_8848761	2022-01-11	Lighthouse Lab in Alderley Park	Wellcome Sanger Institute for the COVID-19 Genomics UK (COG-UK) Consortium	Jacquelyn Wynn et al	?	?	?
England/ALDP-322E9CA/2022	EPI_ISL_8848734	2022-01-10	Lighthouse Lab in Alderley Park	Wellcome Sanger Institute for the COVID-19 Genomics UK (COG-UK) Consortium	Jacquelyn Wynn et al	?	?	?
England/ALDP-322E9E8/2022	EPI_ISL_8851177	2022-01-09	Lighthouse Lab in Alderley Park	Wellcome Sanger Institute for the COVID-19 Genomics UK (COG-UK) Consortium	Jacquelyn Wynn et al	?	?	?
England/ALDP-322E9F7/2022	EPI_ISL_8848715	2022-01-10	Lighthouse Lab in Alderley Park	Wellcome Sanger Institute for the COVID-19 Genomics UK (COG-UK) Consortium	Jacquelyn Wynn et al	?	?	?
England/ALDP-322EA21/2022	EPI_ISL_8851345	2022-01-11	Lighthouse Lab in Alderley Park	Wellcome Sanger Institute for the COVID-19 Genomics UK (COG-UK) Consortium	Jacquelyn Wynn et al	?	?	?
England/ALDP-322EA4F/2022	EPI_ISL_8848832	2022-01-11	Lighthouse Lab in Alderley Park	Wellcome Sanger Institute for the COVID-19 Genomics UK (COG-UK) Consortium	Jacquelyn Wynn et al	?	?	?
England/ALDP-322EA5E/2022	EPI_ISL_8848740	2022-01-10	Lighthouse Lab in Alderley Park	Wellcome Sanger Institute for the COVID-19 Genomics UK (COG-UK) Consortium	Jacquelyn Wynn et al	?	?	?
England/ALDP-322EAC7/2022	EPI_ISL_8848949	2022-01-10	Lighthouse Lab in Alderley Park	Wellcome Sanger Institute for the COVID-19 Genomics UK (COG-UK) Consortium	Jacquelyn Wynn et al	?	?	?
England/ALDP-322EB2E/2022	EPI_ISL_8851234	2022-01-07	Lighthouse Lab in Alderley Park	Wellcome Sanger Institute for the COVID-19 Genomics UK (COG-UK) Consortium	Jacquelyn Wynn et al	?	?	?
England/ALDP-322EBE2/2022	EPI_ISL_8851198	2022-01-10	Lighthouse Lab in Alderley Park	Wellcome Sanger Institute for the COVID-19 Genomics UK (COG-UK) Consortium	Jacquelyn Wynn et al	?	?	?
England/ALDP-322EBF1/2022	EPI_ISL_8848825	2022-01-11	Lighthouse Lab in Alderley Park	Wellcome Sanger Institute for the COVID-19 Genomics UK (COG-UK) Consortium	Jacquelyn Wynn et al	?	?	?
England/ALDP-322EC76/2022	EPI_ISL_8848903	2022-01-11	Lighthouse Lab in Alderley Park	Wellcome Sanger Institute for the COVID-19 Genomics UK (COG-UK) Consortium	Jacquelyn Wynn et al	?	?	?
England/ALDP-322ECC1/2022	EPI_ISL_8848786	2022-01-11	Lighthouse Lab in Alderley Park	Wellcome Sanger Institute for the COVID-19 Genomics UK (COG-UK) Consortium	Jacquelyn Wynn et al	?	?	?
England/ALDP-322ECFE/2022	EPI_ISL_8851384	2022-01-11	Lighthouse Lab in Alderley Park	Wellcome Sanger Institute for the COVID-19 Genomics UK (COG-UK) Consortium	Jacquelyn Wynn et al	?	?	?
England/ALDP-322EDA0/2022	EPI_ISL_8858426	2022-01-10	Lighthouse Lab in Alderley Park	Wellcome Sanger Institute for the COVID-19 Genomics UK (COG-UK) Consortium	Jacquelyn Wynn et al	?	?	?
England/ALDP-322EDBF/2022	EPI_ISL_8858634	2022-01-11	Lighthouse Lab in Alderley Park	Wellcome Sanger Institute for the COVID-19 Genomics UK (COG-UK) Consortium	Jacquelyn Wynn et al	?	?	?
England/ALDP-322EDCE/2022	EPI_ISL_8858427	2022-01-10	Lighthouse Lab in Alderley Park	Wellcome Sanger Institute for the COVID-19 Genomics UK (COG-UK) Consortium	Jacquelyn Wynn et al	?	?	?
England/ALDP-322EDDD/2022	EPI_ISL_8858524	2022-01-09	Lighthouse Lab in Alderley Park	Wellcome Sanger Institute for the COVID-19 Genomics UK (COG-UK) Consortium	Jacquelyn Wynn et al	?	?	?
England/ALDP-322EE07/2022	EPI_ISL_8858525	2022-01-10	Lighthouse Lab in Alderley Park	Wellcome Sanger Institute for the COVID-19 Genomics UK (COG-UK) Consortium	Jacquelyn Wynn et al	?	?	?
England/ALDP-322EE9E/2022	EPI_ISL_8858589	2022-01-10	Lighthouse Lab in Alderley Park	Wellcome Sanger Institute for the COVID-19 Genomics UK (COG-UK) Consortium	Jacquelyn Wynn et al	?	?	?
England/ALDP-322EEBC/2022	EPI_ISL_8858616	2022-01-10	Lighthouse Lab in Alderley Park	Wellcome Sanger Institute for the COVID-19 Genomics UK (COG-UK) Consortium	Jacquelyn Wynn et al	?	?	?
England/ALDP-322EECB/2022	EPI_ISL_8858352	2022-01-10	Lighthouse Lab in Alderley Park	Wellcome Sanger Institute for the COVID-19 Genomics UK (COG-UK) Consortium	Jacquelyn Wynn et al	?	?	?
England/ALDP-322EEDA/2022	EPI_ISL_8858348	2022-01-10	Lighthouse Lab in Alderley Park	Wellcome Sanger Institute for the COVID-19 Genomics UK (COG-UK) Consortium	Jacquelyn Wynn et al	?	?	?
England/ALDP-322EF31/2022	EPI_ISL_8858678	2022-01-10	Lighthouse Lab in Alderley Park	Wellcome Sanger Institute for the COVID-19 Genomics UK (COG-UK) Consortium	Jacquelyn Wynn et al	?	?	?
England/ALDP-322EFC8/2022	EPI_ISL_8858647	2022-01-10	Lighthouse Lab in Alderley Park	Wellcome Sanger Institute for the COVID-19 Genomics UK (COG-UK) Consortium	Jacquelyn Wynn et al	?	?	?
England/ALDP-322F02E/2022	EPI_ISL_8858450	2022-01-10	Lighthouse Lab in Alderley Park	Wellcome Sanger Institute for the COVID-19 Genomics UK (COG-UK) Consortium	Jacquelyn Wynn et al	?	?	?
England/ALDP-322F0A6/2022	EPI_ISL_8858364	2022-01-08	Lighthouse Lab in Alderley Park	Wellcome Sanger Institute for the COVID-19 Genomics UK (COG-UK) Consortium	Jacquelyn Wynn et al	?	?	?
England/ALDP-322F255/2022	EPI_ISL_8858406	2022-01-11	Lighthouse Lab in Alderley Park	Wellcome Sanger Institute for the COVID-19 Genomics UK (COG-UK) Consortium	Jacquelyn Wynn et al	?	?	?
England/ALDP-322F307/2022	EPI_ISL_8858455	2022-01-12	Lighthouse Lab in Alderley Park	Wellcome Sanger Institute for the COVID-19 Genomics UK (COG-UK) Consortium	Jacquelyn Wynn et al	?	?	?
England/ALDP-322F49B/2022	EPI_ISL_8858412	2022-01-10	Lighthouse Lab in Alderley Park	Wellcome Sanger Institute for the COVID-19 Genomics UK (COG-UK) Consortium	Jacquelyn Wynn et al	?	?	?
England/ALDP-322F6D1/2022	EPI_ISL_8858628	2022-01-10	Lighthouse Lab in Alderley Park	Wellcome Sanger Institute for the COVID-19 Genomics UK (COG-UK) Consortium	Jacquelyn Wynn et al	?	?	?
England/ALDP-322F71A/2022	EPI_ISL_8858614	2022-01-09	Lighthouse Lab in Alderley Park	Wellcome Sanger Institute for the COVID-19 Genomics UK (COG-UK) Consortium	Jacquelyn Wynn et al	?	?	?
England/ALDP-322F792/2022	EPI_ISL_8858591	2022-01-08	Lighthouse Lab in Alderley Park	Wellcome Sanger Institute for the COVID-19 Genomics UK (COG-UK) Consortium	Jacquelyn Wynn et al	?	?	?
England/ALDP-322F835/2022	EPI_ISL_8858658	2022-01-10	Lighthouse Lab in Alderley Park	Wellcome Sanger Institute for the COVID-19 Genomics UK (COG-UK) Consortium	Jacquelyn Wynn et al	?	?	?
England/ALDP-322F8AE/2022	EPI_ISL_8858446	2022-01-10	Lighthouse Lab in Alderley Park	Wellcome Sanger Institute for the COVID-19 Genomics UK (COG-UK) Consortium	Jacquelyn Wynn et al	?	?	?
England/ALDP-322F8EA/2022	EPI_ISL_8858608	2022-01-10	Lighthouse Lab in Alderley Park	Wellcome Sanger Institute for the COVID-19 Genomics UK (COG-UK) Consortium	Jacquelyn Wynn et al	?	?	?
England/ALDP-322F905/2022	EPI_ISL_8858361	2022-01-12	Lighthouse Lab in Alderley Park	Wellcome Sanger Institute for the COVID-19 Genomics UK (COG-UK) Consortium	Jacquelyn Wynn et al	?	?	?
England/ALDP-322F914/2022	EPI_ISL_8858538	2022-01-11	Lighthouse Lab in Alderley Park	Wellcome Sanger Institute for the COVID-19 Genomics UK (COG-UK) Consortium	Jacquelyn Wynn et al	?	?	?
England/ALDP-322FFD6/2022	EPI_ISL_8858622	2022-01-08	Lighthouse Lab in Alderley Park	Wellcome Sanger Institute for the COVID-19 Genomics UK (COG-UK) Consortium	Jacquelyn Wynn et al	?	?	?
England/ALDP-322FFF4/2022	EPI_ISL_8858454	2022-01-10	Lighthouse Lab in Alderley Park	Wellcome Sanger Institute for the COVID-19 Genomics UK (COG-UK) Consortium	Jacquelyn Wynn et al	?	?	?
England/ALDP-3230084/2022	EPI_ISL_8858650	2022-01-10	Lighthouse Lab in Alderley Park	Wellcome Sanger Institute for the COVID-19 Genomics UK (COG-UK) Consortium	Jacquelyn Wynn et al	?	?	?
England/ALDP-32300EE/2022	EPI_ISL_8858667	2022-01-07	Lighthouse Lab in Alderley Park	Wellcome Sanger Institute for the COVID-19 Genomics UK (COG-UK) Consortium	Jacquelyn Wynn et al	?	?	?
England/ALDP-32301BE/2022	EPI_ISL_8858405	2022-01-09	Lighthouse Lab in Alderley Park	Wellcome Sanger Institute for the COVID-19 Genomics UK (COG-UK) Consortium	Jacquelyn Wynn et al	?	?	?
England/ALDP-32301CD/2022	EPI_ISL_8858506	2022-01-10	Lighthouse Lab in Alderley Park	Wellcome Sanger Institute for the COVID-19 Genomics UK (COG-UK) Consortium	Jacquelyn Wynn et al	?	?	?
England/ALDP-32301FA/2022	EPI_ISL_8858491	2022-01-10	Lighthouse Lab in Alderley Park	Wellcome Sanger Institute for the COVID-19 Genomics UK (COG-UK) Consortium	Jacquelyn Wynn et al	?	?	?
England/ALDP-323034F/2022	EPI_ISL_8858385	2022-01-09	Lighthouse Lab in Alderley Park	Wellcome Sanger Institute for the COVID-19 Genomics UK (COG-UK) Consortium	Jacquelyn Wynn et al	?	?	?
England/ALDP-323046A/2022	EPI_ISL_8858660	2022-01-10	Lighthouse Lab in Alderley Park	Wellcome Sanger Institute for the COVID-19 Genomics UK (COG-UK) Consortium	Jacquelyn Wynn et al	?	?	?
England/ALDP-323050D/2022	EPI_ISL_8858437	2022-01-10	Lighthouse Lab in Alderley Park	Wellcome Sanger Institute for the COVID-19 Genomics UK (COG-UK) Consortium	Jacquelyn Wynn et al	?	?	?
England/ALDP-3230CEA/2022	EPI_ISL_8858417	2022-01-11	Lighthouse Lab in Alderley Park	Wellcome Sanger Institute for the COVID-19 Genomics UK (COG-UK) Consortium	Jacquelyn Wynn et al	?	?	?
England/ALDP-3230D14/2022	EPI_ISL_8858646	2022-01-10	Lighthouse Lab in Alderley Park	Wellcome Sanger Institute for the COVID-19 Genomics UK (COG-UK) Consortium	Jacquelyn Wynn et al	?	?	?
England/ALDP-3230D6F/2022	EPI_ISL_8858468	2022-01-10	Lighthouse Lab in Alderley Park	Wellcome Sanger Institute for the COVID-19 Genomics UK (COG-UK) Consortium	Jacquelyn Wynn et al	?	?	?
England/ALDP-3230D7E/2022	EPI_ISL_8858532	2022-01-09	Lighthouse Lab in Alderley Park	Wellcome Sanger Institute for the COVID-19 Genomics UK (COG-UK) Consortium	Jacquelyn Wynn et al	?	?	?
England/ALDP-3230DF6/2022	EPI_ISL_8858422	2022-01-11	Lighthouse Lab in Alderley Park	Wellcome Sanger Institute for the COVID-19 Genomics UK (COG-UK) Consortium	Jacquelyn Wynn et al	?	?	?
England/ALDP-3230F87/2022	EPI_ISL_8858502	2022-01-10	Lighthouse Lab in Alderley Park	Wellcome Sanger Institute for the COVID-19 Genomics UK (COG-UK) Consortium	Jacquelyn Wynn et al	?	?	?
England/ALDP-3230FD2/2022	EPI_ISL_8858623	2022-01-11	Lighthouse Lab in Alderley Park	Wellcome Sanger Institute for the COVID-19 Genomics UK (COG-UK) Consortium	Jacquelyn Wynn et al	?	?	?
England/ALDP-3231083/2022	EPI_ISL_8858488	2022-01-12	Lighthouse Lab in Alderley Park	Wellcome Sanger Institute for the COVID-19 Genomics UK (COG-UK) Consortium	Jacquelyn Wynn et al	?	?	?
England/ALDP-3231126/2022	EPI_ISL_8854473	2022-01-08	Lighthouse Lab in Alderley Park	Wellcome Sanger Institute for the COVID-19 Genomics UK (COG-UK) Consortium	Jacquelyn Wynn et al	?	?	?
England/ALDP-3231180/2022	EPI_ISL_8854459	2022-01-10	Lighthouse Lab in Alderley Park	Wellcome Sanger Institute for the COVID-19 Genomics UK (COG-UK) Consortium	Jacquelyn Wynn et al	?	?	?
England/ALDP-323137B/2022	EPI_ISL_8854476	2022-01-10	Lighthouse Lab in Alderley Park	Wellcome Sanger Institute for the COVID-19 Genomics UK (COG-UK) Consortium	Jacquelyn Wynn et al	?	?	?
England/ALDP-32313A8/2022	EPI_ISL_8854503	2022-01-10	Lighthouse Lab in Alderley Park	Wellcome Sanger Institute for the COVID-19 Genomics UK (COG-UK) Consortium	Jacquelyn Wynn et al	?	?	?
England/ALDP-32313B7/2022	EPI_ISL_8854343	2022-01-10	Lighthouse Lab in Alderley Park	Wellcome Sanger Institute for the COVID-19 Genomics UK (COG-UK) Consortium	Jacquelyn Wynn et al	?	?	?
England/ALDP-32313F3/2022	EPI_ISL_8854592	2022-01-10	Lighthouse Lab in Alderley Park	Wellcome Sanger Institute for the COVID-19 Genomics UK (COG-UK) Consortium	Jacquelyn Wynn et al	?	?	?
England/ALDP-323143C/2022	EPI_ISL_8854283	2022-01-10	Lighthouse Lab in Alderley Park	Wellcome Sanger Institute for the COVID-19 Genomics UK (COG-UK) Consortium	Jacquelyn Wynn et al	?	?	?
England/ALDP-323144B/2022	EPI_ISL_8854499	2022-01-09	Lighthouse Lab in Alderley Park	Wellcome Sanger Institute for the COVID-19 Genomics UK (COG-UK) Consortium	Jacquelyn Wynn et al	?	?	?
England/ALDP-3231487/2022	EPI_ISL_8854338	2022-01-10	Lighthouse Lab in Alderley Park	Wellcome Sanger Institute for the COVID-19 Genomics UK (COG-UK) Consortium	Jacquelyn Wynn et al	?	?	?
England/ALDP-32314D2/2022	EPI_ISL_8854303	2022-01-10	Lighthouse Lab in Alderley Park	Wellcome Sanger Institute for the COVID-19 Genomics UK (COG-UK) Consortium	Jacquelyn Wynn et al	?	?	?
England/ALDP-32314F0/2022	EPI_ISL_8854472	2022-01-10	Lighthouse Lab in Alderley Park	Wellcome Sanger Institute for the COVID-19 Genomics UK (COG-UK) Consortium	Jacquelyn Wynn et al	?	?	?
England/ALDP-323152A/2022	EPI_ISL_8854407	2022-01-10	Lighthouse Lab in Alderley Park	Wellcome Sanger Institute for the COVID-19 Genomics UK (COG-UK) Consortium	Jacquelyn Wynn et al	?	?	?
England/ALDP-3231539/2022	EPI_ISL_8854505	2022-01-10	Lighthouse Lab in Alderley Park	Wellcome Sanger Institute for the COVID-19 Genomics UK (COG-UK) Consortium	Jacquelyn Wynn et al	?	?	?
England/ALDP-3231566/2022	EPI_ISL_8854307	2022-01-11	Lighthouse Lab in Alderley Park	Wellcome Sanger Institute for the COVID-19 Genomics UK (COG-UK) Consortium	Jacquelyn Wynn et al	?	?	?
England/ALDP-32315EE/2022	EPI_ISL_8854520	2022-01-10	Lighthouse Lab in Alderley Park	Wellcome Sanger Institute for the COVID-19 Genomics UK (COG-UK) Consortium	Jacquelyn Wynn et al	?	?	?
England/ALDP-3231672/2022	EPI_ISL_8854291	2022-01-10	Lighthouse Lab in Alderley Park	Wellcome Sanger Institute for the COVID-19 Genomics UK (COG-UK) Consortium	Jacquelyn Wynn et al	?	?	?
England/ALDP-32316DC/2022	EPI_ISL_8853560	2022-01-08	Lighthouse Lab in Alderley Park	Wellcome Sanger Institute for the COVID-19 Genomics UK (COG-UK) Consortium	Jacquelyn Wynn et al	?	?	?
England/ALDP-32316EB/2022	EPI_ISL_8853810	2022-01-11	Lighthouse Lab in Alderley Park	Wellcome Sanger Institute for the COVID-19 Genomics UK (COG-UK) Consortium	Jacquelyn Wynn et al	?	?	?
England/ALDP-3231724/2022	EPI_ISL_8853671	2022-01-09	Lighthouse Lab in Alderley Park	Wellcome Sanger Institute for the COVID-19 Genomics UK (COG-UK) Consortium	Jacquelyn Wynn et al	?	?	?
England/ALDP-3231760/2022	EPI_ISL_8853681	2022-01-11	Lighthouse Lab in Alderley Park	Wellcome Sanger Institute for the COVID-19 Genomics UK (COG-UK) Consortium	Jacquelyn Wynn et al	?	?	?
England/ALDP-323178E/2022	EPI_ISL_8853551	2022-01-07	Lighthouse Lab in Alderley Park	Wellcome Sanger Institute for the COVID-19 Genomics UK (COG-UK) Consortium	Jacquelyn Wynn et al	?	?	?
England/ALDP-32317AC/2022	EPI_ISL_8853592	2022-01-11	Lighthouse Lab in Alderley Park	Wellcome Sanger Institute for the COVID-19 Genomics UK (COG-UK) Consortium	Jacquelyn Wynn et al	?	?	?
England/ALDP-32317F7/2022	EPI_ISL_8853677	2022-01-11	Lighthouse Lab in Alderley Park	Wellcome Sanger Institute for the COVID-19 Genomics UK (COG-UK) Consortium	Jacquelyn Wynn et al	?	?	?
England/ALDP-3231803/2022	EPI_ISL_8853745	2022-01-09	Lighthouse Lab in Alderley Park	Wellcome Sanger Institute for the COVID-19 Genomics UK (COG-UK) Consortium	Jacquelyn Wynn et al	?	?	?
England/ALDP-32318D6/2022	EPI_ISL_8853760	2022-01-10	Lighthouse Lab in Alderley Park	Wellcome Sanger Institute for the COVID-19 Genomics UK (COG-UK) Consortium	Jacquelyn Wynn et al	?	?	?
England/ALDP-32318E5/2022	EPI_ISL_8853737	2022-01-08	Lighthouse Lab in Alderley Park	Wellcome Sanger Institute for the COVID-19 Genomics UK (COG-UK) Consortium	Jacquelyn Wynn et al	?	?	?
England/ALDP-32318F4/2022	EPI_ISL_8853598	2022-01-10	Lighthouse Lab in Alderley Park	Wellcome Sanger Institute for the COVID-19 Genomics UK (COG-UK) Consortium	Jacquelyn Wynn et al	?	?	?
England/ALDP-3231A67/2022	EPI_ISL_8853730	2022-01-08	Lighthouse Lab in Alderley Park	Wellcome Sanger Institute for the COVID-19 Genomics UK (COG-UK) Consortium	Jacquelyn Wynn et al	?	?	?
England/ALDP-3231A85/2022	EPI_ISL_8853768	2022-01-10	Lighthouse Lab in Alderley Park	Wellcome Sanger Institute for the COVID-19 Genomics UK (COG-UK) Consortium	Jacquelyn Wynn et al	?	?	?
England/ALDP-3231AC1/2022	EPI_ISL_9135484	2022-01-11	Lighthouse Lab in Alderley Park	Wellcome Sanger Institute for the COVID-19 Genomics UK (COG-UK) Consortium	Jacquelyn Wynn et al	?	?	?
England/ALDP-3231B0A/2022	EPI_ISL_8853928	2022-01-10	Lighthouse Lab in Alderley Park	Wellcome Sanger Institute for the COVID-19 Genomics UK (COG-UK) Consortium	Jacquelyn Wynn et al	?	?	?
England/ALDP-3231B19/2022	EPI_ISL_8853903	2022-01-10	Lighthouse Lab in Alderley Park	Wellcome Sanger Institute for the COVID-19 Genomics UK (COG-UK) Consortium	Jacquelyn Wynn et al	?	?	?
England/ALDP-3231B55/2022	EPI_ISL_8853581	2022-01-11	Lighthouse Lab in Alderley Park	Wellcome Sanger Institute for the COVID-19 Genomics UK (COG-UK) Consortium	Jacquelyn Wynn et al	?	?	?
England/ALDP-3231BFB/2022	EPI_ISL_8853569	2022-01-08	Lighthouse Lab in Alderley Park	Wellcome Sanger Institute for the COVID-19 Genomics UK (COG-UK) Consortium	Jacquelyn Wynn et al	?	?	?
England/ALDP-3231C07/2022	EPI_ISL_8853874	2022-01-11	Lighthouse Lab in Alderley Park	Wellcome Sanger Institute for the COVID-19 Genomics UK (COG-UK) Consortium	Jacquelyn Wynn et al	?	?	?
England/ALDP-3231C52/2022	EPI_ISL_8853804	2022-01-10	Lighthouse Lab in Alderley Park	Wellcome Sanger Institute for the COVID-19 Genomics UK (COG-UK) Consortium	Jacquelyn Wynn et al	?	?	?
England/ALDP-3231C61/2022	EPI_ISL_8853824	2022-01-08	Lighthouse Lab in Alderley Park	Wellcome Sanger Institute for the COVID-19 Genomics UK (COG-UK) Consortium	Jacquelyn Wynn et al	?	?	?
England/ALDP-3231C70/2022	EPI_ISL_8853566	2022-01-10	Lighthouse Lab in Alderley Park	Wellcome Sanger Institute for the COVID-19 Genomics UK (COG-UK) Consortium	Jacquelyn Wynn et al	?	?	?
England/ALDP-3232310/2022	EPI_ISL_8853756	2022-01-10	Lighthouse Lab in Alderley Park	Wellcome Sanger Institute for the COVID-19 Genomics UK (COG-UK) Consortium	Jacquelyn Wynn et al	?	?	?
England/ALDP-32323D4/2022	EPI_ISL_8853751	2022-01-10	Lighthouse Lab in Alderley Park	Wellcome Sanger Institute for the COVID-19 Genomics UK (COG-UK) Consortium	Jacquelyn Wynn et al	?	?	?
England/ALDP-32324E0/2022	EPI_ISL_8853773	2022-01-11	Lighthouse Lab in Alderley Park	Wellcome Sanger Institute for the COVID-19 Genomics UK (COG-UK) Consortium	Jacquelyn Wynn et al	?	?	?
England/ALDP-32325A1/2022	EPI_ISL_8853889	2022-01-10	Lighthouse Lab in Alderley Park	Wellcome Sanger Institute for the COVID-19 Genomics UK (COG-UK) Consortium	Jacquelyn Wynn et al	?	?	?
England/ALDP-323278D/2022	EPI_ISL_8853829	2022-01-10	Lighthouse Lab in Alderley Park	Wellcome Sanger Institute for the COVID-19 Genomics UK (COG-UK) Consortium	Jacquelyn Wynn et al	?	?	?
England/ALDP-3232F0D/2022	EPI_ISL_8853896	2022-01-11	Lighthouse Lab in Alderley Park	Wellcome Sanger Institute for the COVID-19 Genomics UK (COG-UK) Consortium	Jacquelyn Wynn et al	?	?	?
England/ALDP-3232F49/2022	EPI_ISL_8853774	2022-01-07	Lighthouse Lab in Alderley Park	Wellcome Sanger Institute for the COVID-19 Genomics UK (COG-UK) Consortium	Jacquelyn Wynn et al	?	?	?
England/ALDP-323319D/2022	EPI_ISL_8853572	2022-01-11	Lighthouse Lab in Alderley Park	Wellcome Sanger Institute for the COVID-19 Genomics UK (COG-UK) Consortium	Jacquelyn Wynn et al	?	?	?
England/ALDP-32331BB/2022	EPI_ISL_8853694	2022-01-11	Lighthouse Lab in Alderley Park	Wellcome Sanger Institute for the COVID-19 Genomics UK (COG-UK) Consortium	Jacquelyn Wynn et al	?	?	?
England/ALDP-3233203/2022	EPI_ISL_8853905	2022-01-10	Lighthouse Lab in Alderley Park	Wellcome Sanger Institute for the COVID-19 Genomics UK (COG-UK) Consortium	Jacquelyn Wynn et al	?	?	?
England/ALDP-3233230/2022	EPI_ISL_8853559	2022-01-09	Lighthouse Lab in Alderley Park	Wellcome Sanger Institute for the COVID-19 Genomics UK (COG-UK) Consortium	Jacquelyn Wynn et al	?	?	?
England/ALDP-32334D0/2022	EPI_ISL_8862111	2022-01-10	Lighthouse Lab in Alderley Park	Wellcome Sanger Institute for the COVID-19 Genomics UK (COG-UK) Consortium	Jacquelyn Wynn et al	?	?	?
England/ALDP-3233555/2022	EPI_ISL_8861927	2022-01-11	Lighthouse Lab in Alderley Park	Wellcome Sanger Institute for the COVID-19 Genomics UK (COG-UK) Consortium	Jacquelyn Wynn et al	?	?	?
England/ALDP-32335BF/2022	EPI_ISL_8861928	2022-01-11	Lighthouse Lab in Alderley Park	Wellcome Sanger Institute for the COVID-19 Genomics UK (COG-UK) Consortium	Jacquelyn Wynn et al	?	?	?
England/ALDP-32335CE/2022	EPI_ISL_8861800	2022-01-11	Lighthouse Lab in Alderley Park	Wellcome Sanger Institute for the COVID-19 Genomics UK (COG-UK) Consortium	Jacquelyn Wynn et al	?	?	?
England/ALDP-32335FB/2022	EPI_ISL_8861840	2022-01-11	Lighthouse Lab in Alderley Park	Wellcome Sanger Institute for the COVID-19 Genomics UK (COG-UK) Consortium	Jacquelyn Wynn et al	?	?	?
England/ALDP-3233607/2022	EPI_ISL_8861902	2022-01-11	Lighthouse Lab in Alderley Park	Wellcome Sanger Institute for the COVID-19 Genomics UK (COG-UK) Consortium	Jacquelyn Wynn et al	?	?	?
England/ALDP-3233652/2022	EPI_ISL_8862177	2022-01-11	Lighthouse Lab in Alderley Park	Wellcome Sanger Institute for the COVID-19 Genomics UK (COG-UK) Consortium	Jacquelyn Wynn et al	?	?	?
England/ALDP-323368F/2022	EPI_ISL_8861910	2022-01-11	Lighthouse Lab in Alderley Park	Wellcome Sanger Institute for the COVID-19 Genomics UK (COG-UK) Consortium	Jacquelyn Wynn et al	?	?	?
England/ALDP-32336E9/2022	EPI_ISL_8862094	2022-01-11	Lighthouse Lab in Alderley Park	Wellcome Sanger Institute for the COVID-19 Genomics UK (COG-UK) Consortium	Jacquelyn Wynn et al	?	?	?
England/ALDP-3233740/2022	EPI_ISL_8862171	2022-01-11	Lighthouse Lab in Alderley Park	Wellcome Sanger Institute for the COVID-19 Genomics UK (COG-UK) Consortium	Jacquelyn Wynn et al	?	?	?
England/ALDP-323375F/2022	EPI_ISL_8861858	2022-01-11	Lighthouse Lab in Alderley Park	Wellcome Sanger Institute for the COVID-19 Genomics UK (COG-UK) Consortium	Jacquelyn Wynn et al	?	?	?
England/ALDP-323378C/2022	EPI_ISL_8861906	2022-01-11	Lighthouse Lab in Alderley Park	Wellcome Sanger Institute for the COVID-19 Genomics UK (COG-UK) Consortium	Jacquelyn Wynn et al	?	?	?
England/ALDP-323379B/2022	EPI_ISL_8861830	2022-01-11	Lighthouse Lab in Alderley Park	Wellcome Sanger Institute for the COVID-19 Genomics UK (COG-UK) Consortium	Jacquelyn Wynn et al	?	?	?
England/ALDP-32337D7/2022	EPI_ISL_8861825	2022-01-11	Lighthouse Lab in Alderley Park	Wellcome Sanger Institute for the COVID-19 Genomics UK (COG-UK) Consortium	Jacquelyn Wynn et al	?	?	?
England/ALDP-32337E6/2022	EPI_ISL_8862244	2022-01-11	Lighthouse Lab in Alderley Park	Wellcome Sanger Institute for the COVID-19 Genomics UK (COG-UK) Consortium	Jacquelyn Wynn et al	?	?	?
England/ALDP-323383E/2022	EPI_ISL_8862272	2022-01-11	Lighthouse Lab in Alderley Park	Wellcome Sanger Institute for the COVID-19 Genomics UK (COG-UK) Consortium	Jacquelyn Wynn et al	?	?	?
England/ALDP-323384D/2022	EPI_ISL_8861805	2022-01-11	Lighthouse Lab in Alderley Park	Wellcome Sanger Institute for the COVID-19 Genomics UK (COG-UK) Consortium	Jacquelyn Wynn et al	?	?	?
England/ALDP-3233898/2022	EPI_ISL_8861924	2022-01-11	Lighthouse Lab in Alderley Park	Wellcome Sanger Institute for the COVID-19 Genomics UK (COG-UK) Consortium	Jacquelyn Wynn et al	?	?	?
England/ALDP-32338E3/2022	EPI_ISL_8862373	2022-01-11	Lighthouse Lab in Alderley Park	Wellcome Sanger Institute for the COVID-19 Genomics UK (COG-UK) Consortium	Jacquelyn Wynn et al	?	?	?
England/ALDP-323391D/2022	EPI_ISL_8861832	2022-01-11	Lighthouse Lab in Alderley Park	Wellcome Sanger Institute for the COVID-19 Genomics UK (COG-UK) Consortium	Jacquelyn Wynn et al	?	?	?
England/ALDP-323394A/2022	EPI_ISL_8862338	2022-01-10	Lighthouse Lab in Alderley Park	Wellcome Sanger Institute for the COVID-19 Genomics UK (COG-UK) Consortium	Jacquelyn Wynn et al	?	?	?
England/ALDP-32339A4/2022	EPI_ISL_8861855	2022-01-11	Lighthouse Lab in Alderley Park	Wellcome Sanger Institute for the COVID-19 Genomics UK (COG-UK) Consortium	Jacquelyn Wynn et al	?	?	?
England/ALDP-32339B3/2022	EPI_ISL_8862288	2022-01-11	Lighthouse Lab in Alderley Park	Wellcome Sanger Institute for the COVID-19 Genomics UK (COG-UK) Consortium	Jacquelyn Wynn et al	?	?	?
England/ALDP-32339E0/2022	EPI_ISL_8861819	2022-01-11	Lighthouse Lab in Alderley Park	Wellcome Sanger Institute for the COVID-19 Genomics UK (COG-UK) Consortium	Jacquelyn Wynn et al	?	?	?
England/ALDP-3233A29/2022	EPI_ISL_8862083	2022-01-11	Lighthouse Lab in Alderley Park	Wellcome Sanger Institute for the COVID-19 Genomics UK (COG-UK) Consortium	Jacquelyn Wynn et al	?	?	?
England/ALDP-3233A38/2022	EPI_ISL_8862320	2022-01-11	Lighthouse Lab in Alderley Park	Wellcome Sanger Institute for the COVID-19 Genomics UK (COG-UK) Consortium	Jacquelyn Wynn et al	?	?	?
England/ALDP-3233A47/2022	EPI_ISL_8862324	2022-01-11	Lighthouse Lab in Alderley Park	Wellcome Sanger Institute for the COVID-19 Genomics UK (COG-UK) Consortium	Jacquelyn Wynn et al	?	?	?
England/ALDP-3233A65/2022	EPI_ISL_8861836	2022-01-11	Lighthouse Lab in Alderley Park	Wellcome Sanger Institute for the COVID-19 Genomics UK (COG-UK) Consortium	Jacquelyn Wynn et al	?	?	?
England/ALDP-3233AA1/2022	EPI_ISL_8862219	2022-01-11	Lighthouse Lab in Alderley Park	Wellcome Sanger Institute for the COVID-19 Genomics UK (COG-UK) Consortium	Jacquelyn Wynn et al	?	?	?
England/ALDP-3233AB0/2022	EPI_ISL_8862049	2022-01-11	Lighthouse Lab in Alderley Park	Wellcome Sanger Institute for the COVID-19 Genomics UK (COG-UK) Consortium	Jacquelyn Wynn et al	?	?	?
England/ALDP-3233B44/2022	EPI_ISL_8861852	2022-01-11	Lighthouse Lab in Alderley Park	Wellcome Sanger Institute for the COVID-19 Genomics UK (COG-UK) Consortium	Jacquelyn Wynn et al	?	?	?
England/ALDP-3233BCC/2022	EPI_ISL_8862213	2022-01-11	Lighthouse Lab in Alderley Park	Wellcome Sanger Institute for the COVID-19 Genomics UK (COG-UK) Consortium	Jacquelyn Wynn et al	?	?	?
England/ALDP-3233C14/2022	EPI_ISL_8862366	2022-01-11	Lighthouse Lab in Alderley Park	Wellcome Sanger Institute for the COVID-19 Genomics UK (COG-UK) Consortium	Jacquelyn Wynn et al	?	?	?
England/ALDP-3233C32/2022	EPI_ISL_8861860	2022-01-11	Lighthouse Lab in Alderley Park	Wellcome Sanger Institute for the COVID-19 Genomics UK (COG-UK) Consortium	Jacquelyn Wynn et al	?	?	?
England/ALDP-3233CBA/2022	EPI_ISL_8861909	2022-01-10	Lighthouse Lab in Alderley Park	Wellcome Sanger Institute for the COVID-19 Genomics UK (COG-UK) Consortium	Jacquelyn Wynn et al	?	?	?
England/ALDP-3233D02/2022	EPI_ISL_8861887	2022-01-11	Lighthouse Lab in Alderley Park	Wellcome Sanger Institute for the COVID-19 Genomics UK (COG-UK) Consortium	Jacquelyn Wynn et al	?	?	?
England/ALDP-3233E3C/2022	EPI_ISL_8862225	2022-01-11	Lighthouse Lab in Alderley Park	Wellcome Sanger Institute for the COVID-19 Genomics UK (COG-UK) Consortium	Jacquelyn Wynn et al	?	?	?
England/ALDP-3233E87/2022	EPI_ISL_8862251	2022-01-11	Lighthouse Lab in Alderley Park	Wellcome Sanger Institute for the COVID-19 Genomics UK (COG-UK) Consortium	Jacquelyn Wynn et al	?	?	?
England/ALDP-3233E96/2022	EPI_ISL_8862335	2022-01-11	Lighthouse Lab in Alderley Park	Wellcome Sanger Institute for the COVID-19 Genomics UK (COG-UK) Consortium	Jacquelyn Wynn et al	?	?	?
England/ALDP-3233ED2/2022	EPI_ISL_8862337	2022-01-11	Lighthouse Lab in Alderley Park	Wellcome Sanger Institute for the COVID-19 Genomics UK (COG-UK) Consortium	Jacquelyn Wynn et al	?	?	?
England/ALDP-3233EF0/2022	EPI_ISL_8862291	2022-01-11	Lighthouse Lab in Alderley Park	Wellcome Sanger Institute for the COVID-19 Genomics UK (COG-UK) Consortium	Jacquelyn Wynn et al	?	?	?
England/ALDP-3233F1B/2022	EPI_ISL_8862121	2022-01-11	Lighthouse Lab in Alderley Park	Wellcome Sanger Institute for the COVID-19 Genomics UK (COG-UK) Consortium	Jacquelyn Wynn et al	?	?	?
England/ALDP-3233F2A/2022	EPI_ISL_8861817	2022-01-10	Lighthouse Lab in Alderley Park	Wellcome Sanger Institute for the COVID-19 Genomics UK (COG-UK) Consortium	Jacquelyn Wynn et al	?	?	?
England/ALDP-3233F84/2022	EPI_ISL_8861809	2022-01-11	Lighthouse Lab in Alderley Park	Wellcome Sanger Institute for the COVID-19 Genomics UK (COG-UK) Consortium	Jacquelyn Wynn et al	?	?	?
England/ALDP-3233F93/2022	EPI_ISL_8862116	2022-01-10	Lighthouse Lab in Alderley Park	Wellcome Sanger Institute for the COVID-19 Genomics UK (COG-UK) Consortium	Jacquelyn Wynn et al	?	?	?
England/ALDP-3233FDF/2022	EPI_ISL_8862326	2022-01-11	Lighthouse Lab in Alderley Park	Wellcome Sanger Institute for the COVID-19 Genomics UK (COG-UK) Consortium	Jacquelyn Wynn et al	?	?	?
England/ALDP-32345EB/2022	EPI_ISL_8853867	2022-01-11	Lighthouse Lab in Alderley Park	Wellcome Sanger Institute for the COVID-19 Genomics UK (COG-UK) Consortium	Jacquelyn Wynn et al	?	?	?
England/ALDP-3234606/2022	EPI_ISL_8853635	2022-01-11	Lighthouse Lab in Alderley Park	Wellcome Sanger Institute for the COVID-19 Genomics UK (COG-UK) Consortium	Jacquelyn Wynn et al	?	?	?
England/ALDP-3234633/2022	EPI_ISL_8853822	2022-01-11	Lighthouse Lab in Alderley Park	Wellcome Sanger Institute for the COVID-19 Genomics UK (COG-UK) Consortium	Jacquelyn Wynn et al	?	?	?
England/ALDP-323467F/2022	EPI_ISL_8853868	2022-01-11	Lighthouse Lab in Alderley Park	Wellcome Sanger Institute for the COVID-19 Genomics UK (COG-UK) Consortium	Jacquelyn Wynn et al	?	?	?
England/ALDP-32346D9/2022	EPI_ISL_8853619	2022-01-11	Lighthouse Lab in Alderley Park	Wellcome Sanger Institute for the COVID-19 Genomics UK (COG-UK) Consortium	Jacquelyn Wynn et al	?	?	?
England/ALDP-3234712/2022	EPI_ISL_8853545	2022-01-11	Lighthouse Lab in Alderley Park	Wellcome Sanger Institute for the COVID-19 Genomics UK (COG-UK) Consortium	Jacquelyn Wynn et al	?	?	?
England/ALDP-32347F4/2022	EPI_ISL_8853893	2022-01-11	Lighthouse Lab in Alderley Park	Wellcome Sanger Institute for the COVID-19 Genomics UK (COG-UK) Consortium	Jacquelyn Wynn et al	?	?	?
England/ALDP-323484C/2022	EPI_ISL_8853909	2022-01-10	Lighthouse Lab in Alderley Park	Wellcome Sanger Institute for the COVID-19 Genomics UK (COG-UK) Consortium	Jacquelyn Wynn et al	?	?	?
England/ALDP-3234879/2022	EPI_ISL_8853865	2022-01-08	Lighthouse Lab in Alderley Park	Wellcome Sanger Institute for the COVID-19 Genomics UK (COG-UK) Consortium	Jacquelyn Wynn et al	?	?	?
England/ALDP-32348A6/2022	EPI_ISL_8853926	2022-01-11	Lighthouse Lab in Alderley Park	Wellcome Sanger Institute for the COVID-19 Genomics UK (COG-UK) Consortium	Jacquelyn Wynn et al	?	?	?
England/ALDP-32348E2/2022	EPI_ISL_8853540	2022-01-11	Lighthouse Lab in Alderley Park	Wellcome Sanger Institute for the COVID-19 Genomics UK (COG-UK) Consortium	Jacquelyn Wynn et al	?	?	?
England/ALDP-323493A/2022	EPI_ISL_8853817	2022-01-10	Lighthouse Lab in Alderley Park	Wellcome Sanger Institute for the COVID-19 Genomics UK (COG-UK) Consortium	Jacquelyn Wynn et al	?	?	?
England/ALDP-3234994/2022	EPI_ISL_8853706	2022-01-11	Lighthouse Lab in Alderley Park	Wellcome Sanger Institute for the COVID-19 Genomics UK (COG-UK) Consortium	Jacquelyn Wynn et al	?	?	?
England/ALDP-32349EF/2022	EPI_ISL_8853856	2022-01-11	Lighthouse Lab in Alderley Park	Wellcome Sanger Institute for the COVID-19 Genomics UK (COG-UK) Consortium	Jacquelyn Wynn et al	?	?	?
England/ALDP-3234ABF/2022	EPI_ISL_8853618	2022-01-11	Lighthouse Lab in Alderley Park	Wellcome Sanger Institute for the COVID-19 Genomics UK (COG-UK) Consortium	Jacquelyn Wynn et al	?	?	?
England/ALDP-3234B25/2022	EPI_ISL_8853558	2022-01-09	Lighthouse Lab in Alderley Park	Wellcome Sanger Institute for the COVID-19 Genomics UK (COG-UK) Consortium	Jacquelyn Wynn et al	?	?	?
England/ALDP-3234B52/2022	EPI_ISL_8853920	2022-01-11	Lighthouse Lab in Alderley Park	Wellcome Sanger Institute for the COVID-19 Genomics UK (COG-UK) Consortium	Jacquelyn Wynn et al	?	?	?
England/ALDP-3234C04/2022	EPI_ISL_8854581	2022-01-11	Lighthouse Lab in Alderley Park	Wellcome Sanger Institute for the COVID-19 Genomics UK (COG-UK) Consortium	Jacquelyn Wynn et al	?	?	?
England/ALDP-3234C8C/2022	EPI_ISL_8854494	2022-01-11	Lighthouse Lab in Alderley Park	Wellcome Sanger Institute for the COVID-19 Genomics UK (COG-UK) Consortium	Jacquelyn Wynn et al	?	?	?
England/ALDP-3234CB9/2022	EPI_ISL_8854489	2022-01-11	Lighthouse Lab in Alderley Park	Wellcome Sanger Institute for the COVID-19 Genomics UK (COG-UK) Consortium	Jacquelyn Wynn et al	?	?	?
England/ALDP-3234D3E/2022	EPI_ISL_8854318	2022-01-11	Lighthouse Lab in Alderley Park	Wellcome Sanger Institute for the COVID-19 Genomics UK (COG-UK) Consortium	Jacquelyn Wynn et al	?	?	?
England/ALDP-3234D7A/2022	EPI_ISL_8854335	2022-01-11	Lighthouse Lab in Alderley Park	Wellcome Sanger Institute for the COVID-19 Genomics UK (COG-UK) Consortium	Jacquelyn Wynn et al	?	?	?
England/ALDP-3234E2C/2022	EPI_ISL_8854402	2022-01-11	Lighthouse Lab in Alderley Park	Wellcome Sanger Institute for the COVID-19 Genomics UK (COG-UK) Consortium	Jacquelyn Wynn et al	?	?	?
England/ALDP-3234E3B/2022	EPI_ISL_8854325	2022-01-11	Lighthouse Lab in Alderley Park	Wellcome Sanger Institute for the COVID-19 Genomics UK (COG-UK) Consortium	Jacquelyn Wynn et al	?	?	?
England/ALDP-3234EE0/2022	EPI_ISL_8854497	2022-01-11	Lighthouse Lab in Alderley Park	Wellcome Sanger Institute for the COVID-19 Genomics UK (COG-UK) Consortium	Jacquelyn Wynn et al	?	?	?
England/ALDP-3234F1A/2022	EPI_ISL_8854521	2022-01-11	Lighthouse Lab in Alderley Park	Wellcome Sanger Institute for the COVID-19 Genomics UK (COG-UK) Consortium	Jacquelyn Wynn et al	?	?	?
England/ALDP-3234F29/2022	EPI_ISL_8854491	2022-01-11	Lighthouse Lab in Alderley Park	Wellcome Sanger Institute for the COVID-19 Genomics UK (COG-UK) Consortium	Jacquelyn Wynn et al	?	?	?
England/ALDP-3234FCF/2022	EPI_ISL_8854348	2022-01-11	Lighthouse Lab in Alderley Park	Wellcome Sanger Institute for the COVID-19 Genomics UK (COG-UK) Consortium	Jacquelyn Wynn et al	?	?	?
England/ALDP-3234FFC/2022	EPI_ISL_8854323	2022-01-11	Lighthouse Lab in Alderley Park	Wellcome Sanger Institute for the COVID-19 Genomics UK (COG-UK) Consortium	Jacquelyn Wynn et al	?	?	?
England/ALDP-3235007/2022	EPI_ISL_8854446	2022-01-11	Lighthouse Lab in Alderley Park	Wellcome Sanger Institute for the COVID-19 Genomics UK (COG-UK) Consortium	Jacquelyn Wynn et al	?	?	?
England/ALDP-3235070/2022	EPI_ISL_8854444	2022-01-11	Lighthouse Lab in Alderley Park	Wellcome Sanger Institute for the COVID-19 Genomics UK (COG-UK) Consortium	Jacquelyn Wynn et al	?	?	?
England/ALDP-32350AD/2022	EPI_ISL_8854430	2022-01-11	Lighthouse Lab in Alderley Park	Wellcome Sanger Institute for the COVID-19 Genomics UK (COG-UK) Consortium	Jacquelyn Wynn et al	?	?	?
England/ALDP-3235104/2022	EPI_ISL_8854483	2022-01-11	Lighthouse Lab in Alderley Park	Wellcome Sanger Institute for the COVID-19 Genomics UK (COG-UK) Consortium	Jacquelyn Wynn et al	?	?	?
England/ALDP-323515F/2022	EPI_ISL_8854275	2022-01-11	Lighthouse Lab in Alderley Park	Wellcome Sanger Institute for the COVID-19 Genomics UK (COG-UK) Consortium	Jacquelyn Wynn et al	?	?	?
England/ALDP-32351AA/2022	EPI_ISL_8861929	2022-01-10	Lighthouse Lab in Alderley Park	Wellcome Sanger Institute for the COVID-19 Genomics UK (COG-UK) Consortium	Jacquelyn Wynn et al	?	?	?
England/ALDP-32351C8/2022	EPI_ISL_8862350	2022-01-11	Lighthouse Lab in Alderley Park	Wellcome Sanger Institute for the COVID-19 Genomics UK (COG-UK) Consortium	Jacquelyn Wynn et al	?	?	?
England/ALDP-3235289/2022	EPI_ISL_8862129	2022-01-10	Lighthouse Lab in Alderley Park	Wellcome Sanger Institute for the COVID-19 Genomics UK (COG-UK) Consortium	Jacquelyn Wynn et al	?	?	?
England/ALDP-3235298/2022	EPI_ISL_8862270	2022-01-10	Lighthouse Lab in Alderley Park	Wellcome Sanger Institute for the COVID-19 Genomics UK (COG-UK) Consortium	Jacquelyn Wynn et al	?	?	?
England/ALDP-323541A/2022	EPI_ISL_8861888	2022-01-10	Lighthouse Lab in Alderley Park	Wellcome Sanger Institute for the COVID-19 Genomics UK (COG-UK) Consortium	Jacquelyn Wynn et al	?	?	?
England/ALDP-3235526/2022	EPI_ISL_8862204	2022-01-09	Lighthouse Lab in Alderley Park	Wellcome Sanger Institute for the COVID-19 Genomics UK (COG-UK) Consortium	Jacquelyn Wynn et al	?	?	?
England/ALDP-32355BD/2022	EPI_ISL_8862058	2022-01-11	Lighthouse Lab in Alderley Park	Wellcome Sanger Institute for the COVID-19 Genomics UK (COG-UK) Consortium	Jacquelyn Wynn et al	?	?	?
England/ALDP-32355CC/2022	EPI_ISL_8862130	2022-01-10	Lighthouse Lab in Alderley Park	Wellcome Sanger Institute for the COVID-19 Genomics UK (COG-UK) Consortium	Jacquelyn Wynn et al	?	?	?
England/ALDP-32355F9/2022	EPI_ISL_8862239	2022-01-09	Lighthouse Lab in Alderley Park	Wellcome Sanger Institute for the COVID-19 Genomics UK (COG-UK) Consortium	Jacquelyn Wynn et al	?	?	?
England/ALDP-3235623/2022	EPI_ISL_8862107	2022-01-10	Lighthouse Lab in Alderley Park	Wellcome Sanger Institute for the COVID-19 Genomics UK (COG-UK) Consortium	Jacquelyn Wynn et al	?	?	?
England/ALDP-32356BA/2022	EPI_ISL_8862126	2022-01-11	Lighthouse Lab in Alderley Park	Wellcome Sanger Institute for the COVID-19 Genomics UK (COG-UK) Consortium	Jacquelyn Wynn et al	?	?	?
England/ALDP-323575D/2022	EPI_ISL_8861985	2022-01-10	Lighthouse Lab in Alderley Park	Wellcome Sanger Institute for the COVID-19 Genomics UK (COG-UK) Consortium	Jacquelyn Wynn et al	?	?	?
England/ALDP-32357C6/2022	EPI_ISL_8853983	2022-01-10	Lighthouse Lab in Alderley Park	Wellcome Sanger Institute for the COVID-19 Genomics UK (COG-UK) Consortium	Jacquelyn Wynn et al	?	?	?
England/ALDP-323585A/2022	EPI_ISL_8854217	2022-01-09	Lighthouse Lab in Alderley Park	Wellcome Sanger Institute for the COVID-19 Genomics UK (COG-UK) Consortium	Jacquelyn Wynn et al	?	?	?
England/ALDP-3235896/2022	EPI_ISL_8853935	2022-01-09	Lighthouse Lab in Alderley Park	Wellcome Sanger Institute for the COVID-19 Genomics UK (COG-UK) Consortium	Jacquelyn Wynn et al	?	?	?
England/ALDP-32358C3/2022	EPI_ISL_8854231	2022-01-10	Lighthouse Lab in Alderley Park	Wellcome Sanger Institute for the COVID-19 Genomics UK (COG-UK) Consortium	Jacquelyn Wynn et al	?	?	?
England/ALDP-32358F0/2022	EPI_ISL_8854113	2022-01-11	Lighthouse Lab in Alderley Park	Wellcome Sanger Institute for the COVID-19 Genomics UK (COG-UK) Consortium	Jacquelyn Wynn et al	?	?	?
England/ALDP-323590C/2022	EPI_ISL_8854076	2022-01-10	Lighthouse Lab in Alderley Park	Wellcome Sanger Institute for the COVID-19 Genomics UK (COG-UK) Consortium	Jacquelyn Wynn et al	?	?	?
England/ALDP-32359C0/2022	EPI_ISL_8854141	2022-01-11	Lighthouse Lab in Alderley Park	Wellcome Sanger Institute for the COVID-19 Genomics UK (COG-UK) Consortium	Jacquelyn Wynn et al	?	?	?
England/ALDP-32359DF/2022	EPI_ISL_8853961	2022-01-11	Lighthouse Lab in Alderley Park	Wellcome Sanger Institute for the COVID-19 Genomics UK (COG-UK) Consortium	Jacquelyn Wynn et al	?	?	?
England/ALDP-32359FD/2022	EPI_ISL_8854057	2022-01-10	Lighthouse Lab in Alderley Park	Wellcome Sanger Institute for the COVID-19 Genomics UK (COG-UK) Consortium	Jacquelyn Wynn et al	?	?	?
England/ALDP-3235A27/2022	EPI_ISL_8854150	2022-01-09	Lighthouse Lab in Alderley Park	Wellcome Sanger Institute for the COVID-19 Genomics UK (COG-UK) Consortium	Jacquelyn Wynn et al	?	?	?
England/ALDP-3235A36/2022	EPI_ISL_8854156	2022-01-11	Lighthouse Lab in Alderley Park	Wellcome Sanger Institute for the COVID-19 Genomics UK (COG-UK) Consortium	Jacquelyn Wynn et al	?	?	?
England/ALDP-3235AEB/2022	EPI_ISL_8854252	2022-01-09	Lighthouse Lab in Alderley Park	Wellcome Sanger Institute for the COVID-19 Genomics UK (COG-UK) Consortium	Jacquelyn Wynn et al	?	?	?
England/ALDP-3235AFA/2022	EPI_ISL_8854166	2022-01-11	Lighthouse Lab in Alderley Park	Wellcome Sanger Institute for the COVID-19 Genomics UK (COG-UK) Consortium	Jacquelyn Wynn et al	?	?	?
England/ALDP-3235B60/2022	EPI_ISL_8853973	2022-01-10	Lighthouse Lab in Alderley Park	Wellcome Sanger Institute for the COVID-19 Genomics UK (COG-UK) Consortium	Jacquelyn Wynn et al	?	?	?
England/ALDP-3235BE8/2022	EPI_ISL_8854067	2022-01-11	Lighthouse Lab in Alderley Park	Wellcome Sanger Institute for the COVID-19 Genomics UK (COG-UK) Consortium	Jacquelyn Wynn et al	?	?	?
England/ALDP-3235C03/2022	EPI_ISL_8854032	2022-01-11	Lighthouse Lab in Alderley Park	Wellcome Sanger Institute for the COVID-19 Genomics UK (COG-UK) Consortium	Jacquelyn Wynn et al	?	?	?
England/ALDP-3235C30/2022	EPI_ISL_8854186	2022-01-09	Lighthouse Lab in Alderley Park	Wellcome Sanger Institute for the COVID-19 Genomics UK (COG-UK) Consortium	Jacquelyn Wynn et al	?	?	?
England/ALDP-3235C7C/2022	EPI_ISL_8854204	2022-01-10	Lighthouse Lab in Alderley Park	Wellcome Sanger Institute for the COVID-19 Genomics UK (COG-UK) Consortium	Jacquelyn Wynn et al	?	?	?
England/ALDP-3235CA9/2022	EPI_ISL_8854028	2022-01-09	Lighthouse Lab in Alderley Park	Wellcome Sanger Institute for the COVID-19 Genomics UK (COG-UK) Consortium	Jacquelyn Wynn et al	?	?	?
England/ALDP-3235CD6/2022	EPI_ISL_8854183	2022-01-10	Lighthouse Lab in Alderley Park	Wellcome Sanger Institute for the COVID-19 Genomics UK (COG-UK) Consortium	Jacquelyn Wynn et al	?	?	?
England/ALDP-3235CF4/2022	EPI_ISL_8853960	2022-01-11	Lighthouse Lab in Alderley Park	Wellcome Sanger Institute for the COVID-19 Genomics UK (COG-UK) Consortium	Jacquelyn Wynn et al	?	?	?
England/ALDP-3235D1F/2022	EPI_ISL_8854234	2022-01-11	Lighthouse Lab in Alderley Park	Wellcome Sanger Institute for the COVID-19 Genomics UK (COG-UK) Consortium	Jacquelyn Wynn et al	?	?	?
England/ALDP-3235D3D/2022	EPI_ISL_8854242	2022-01-11	Lighthouse Lab in Alderley Park	Wellcome Sanger Institute for the COVID-19 Genomics UK (COG-UK) Consortium	Jacquelyn Wynn et al	?	?	?
England/ALDP-323690B/2022	EPI_ISL_8853998	2022-01-11	Lighthouse Lab in Alderley Park	Wellcome Sanger Institute for the COVID-19 Genomics UK (COG-UK) Consortium	Jacquelyn Wynn et al	?	?	?
England/ALDP-3236938/2022	EPI_ISL_8854137	2022-01-10	Lighthouse Lab in Alderley Park	Wellcome Sanger Institute for the COVID-19 Genomics UK (COG-UK) Consortium	Jacquelyn Wynn et al	?	?	?
England/ALDP-3236974/2022	EPI_ISL_8853963	2022-01-10	Lighthouse Lab in Alderley Park	Wellcome Sanger Institute for the COVID-19 Genomics UK (COG-UK) Consortium	Jacquelyn Wynn et al	?	?	?
England/ALDP-32369A1/2022	EPI_ISL_8854108	2022-01-10	Lighthouse Lab in Alderley Park	Wellcome Sanger Institute for the COVID-19 Genomics UK (COG-UK) Consortium	Jacquelyn Wynn et al	?	?	?
England/ALDP-3236A26/2022	EPI_ISL_8854022	2022-01-10	Lighthouse Lab in Alderley Park	Wellcome Sanger Institute for the COVID-19 Genomics UK (COG-UK) Consortium	Jacquelyn Wynn et al	?	?	?
England/ALDP-3236A62/2022	EPI_ISL_8854130	2022-01-11	Lighthouse Lab in Alderley Park	Wellcome Sanger Institute for the COVID-19 Genomics UK (COG-UK) Consortium	Jacquelyn Wynn et al	?	?	?
England/ALDP-3236A80/2022	EPI_ISL_8854228	2022-01-11	Lighthouse Lab in Alderley Park	Wellcome Sanger Institute for the COVID-19 Genomics UK (COG-UK) Consortium	Jacquelyn Wynn et al	?	?	?
England/ALDP-3236B6F/2022	EPI_ISL_8854188	2022-01-11	Lighthouse Lab in Alderley Park	Wellcome Sanger Institute for the COVID-19 Genomics UK (COG-UK) Consortium	Jacquelyn Wynn et al	?	?	?
England/ALDP-3236BBA/2022	EPI_ISL_8854199	2022-01-10	Lighthouse Lab in Alderley Park	Wellcome Sanger Institute for the COVID-19 Genomics UK (COG-UK) Consortium	Jacquelyn Wynn et al	?	?	?
England/ALDP-3236C4E/2022	EPI_ISL_8854215	2022-01-11	Lighthouse Lab in Alderley Park	Wellcome Sanger Institute for the COVID-19 Genomics UK (COG-UK) Consortium	Jacquelyn Wynn et al	?	?	?
England/ALDP-3236D5A/2022	EPI_ISL_8854155	2022-01-10	Lighthouse Lab in Alderley Park	Wellcome Sanger Institute for the COVID-19 Genomics UK (COG-UK) Consortium	Jacquelyn Wynn et al	?	?	?
England/ALDP-3236D96/2022	EPI_ISL_8854218	2022-01-10	Lighthouse Lab in Alderley Park	Wellcome Sanger Institute for the COVID-19 Genomics UK (COG-UK) Consortium	Jacquelyn Wynn et al	?	?	?
England/ALDP-3236DA5/2022	EPI_ISL_8854015	2022-01-10	Lighthouse Lab in Alderley Park	Wellcome Sanger Institute for the COVID-19 Genomics UK (COG-UK) Consortium	Jacquelyn Wynn et al	?	?	?
England/ALDP-3236DC3/2022	EPI_ISL_8854041	2022-01-11	Lighthouse Lab in Alderley Park	Wellcome Sanger Institute for the COVID-19 Genomics UK (COG-UK) Consortium	Jacquelyn Wynn et al	?	?	?
England/ALDP-3236DD2/2022	EPI_ISL_8854181	2022-01-10	Lighthouse Lab in Alderley Park	Wellcome Sanger Institute for the COVID-19 Genomics UK (COG-UK) Consortium	Jacquelyn Wynn et al	?	?	?
England/ALDP-3236DF0/2022	EPI_ISL_8853972	2022-01-10	Lighthouse Lab in Alderley Park	Wellcome Sanger Institute for the COVID-19 Genomics UK (COG-UK) Consortium	Jacquelyn Wynn et al	?	?	?
England/ALDP-3236E1B/2022	EPI_ISL_8854045	2022-01-11	Lighthouse Lab in Alderley Park	Wellcome Sanger Institute for the COVID-19 Genomics UK (COG-UK) Consortium	Jacquelyn Wynn et al	?	?	?
England/ALDP-3236E48/2022	EPI_ISL_8853955	2022-01-10	Lighthouse Lab in Alderley Park	Wellcome Sanger Institute for the COVID-19 Genomics UK (COG-UK) Consortium	Jacquelyn Wynn et al	?	?	?
England/ALDP-3236E84/2022	EPI_ISL_8854168	2022-01-11	Lighthouse Lab in Alderley Park	Wellcome Sanger Institute for the COVID-19 Genomics UK (COG-UK) Consortium	Jacquelyn Wynn et al	?	?	?
England/ALDP-3236EEE/2022	EPI_ISL_8853951	2022-01-08	Lighthouse Lab in Alderley Park	Wellcome Sanger Institute for the COVID-19 Genomics UK (COG-UK) Consortium	Jacquelyn Wynn et al	?	?	?
England/ALDP-3236F18/2022	EPI_ISL_8853959	2022-01-11	Lighthouse Lab in Alderley Park	Wellcome Sanger Institute for the COVID-19 Genomics UK (COG-UK) Consortium	Jacquelyn Wynn et al	?	?	?
England/ALDP-3236F63/2022	EPI_ISL_8854047	2022-01-10	Lighthouse Lab in Alderley Park	Wellcome Sanger Institute for the COVID-19 Genomics UK (COG-UK) Consortium	Jacquelyn Wynn et al	?	?	?
England/ALDP-3236FBE/2022	EPI_ISL_8854213	2022-01-10	Lighthouse Lab in Alderley Park	Wellcome Sanger Institute for the COVID-19 Genomics UK (COG-UK) Consortium	Jacquelyn Wynn et al	?	?	?
England/ALDP-3237005/2022	EPI_ISL_8853969	2022-01-11	Lighthouse Lab in Alderley Park	Wellcome Sanger Institute for the COVID-19 Genomics UK (COG-UK) Consortium	Jacquelyn Wynn et al	?	?	?
England/ALDP-3237023/2022	EPI_ISL_8854093	2022-01-11	Lighthouse Lab in Alderley Park	Wellcome Sanger Institute for the COVID-19 Genomics UK (COG-UK) Consortium	Jacquelyn Wynn et al	?	?	?
England/ALDP-323709C/2022	EPI_ISL_8854118	2022-01-08	Lighthouse Lab in Alderley Park	Wellcome Sanger Institute for the COVID-19 Genomics UK (COG-UK) Consortium	Jacquelyn Wynn et al	?	?	?
England/ALDP-32370C9/2022	EPI_ISL_8854014	2022-01-09	Lighthouse Lab in Alderley Park	Wellcome Sanger Institute for the COVID-19 Genomics UK (COG-UK) Consortium	Jacquelyn Wynn et al	?	?	?
England/ALDP-32370F6/2022	EPI_ISL_8854126	2022-01-10	Lighthouse Lab in Alderley Park	Wellcome Sanger Institute for the COVID-19 Genomics UK (COG-UK) Consortium	Jacquelyn Wynn et al	?	?	?
England/ALDP-32371D5/2022	EPI_ISL_8899713	2022-01-08	Lighthouse Lab in Alderley Park	Wellcome Sanger Institute for the COVID-19 Genomics UK (COG-UK) Consortium	Jacquelyn Wynn et al	?	?	?
England/ALDP-32371E4/2022	EPI_ISL_8853932	2022-01-10	Lighthouse Lab in Alderley Park	Wellcome Sanger Institute for the COVID-19 Genomics UK (COG-UK) Consortium	Jacquelyn Wynn et al	?	?	?
England/ALDP-323723C/2022	EPI_ISL_8854195	2022-01-09	Lighthouse Lab in Alderley Park	Wellcome Sanger Institute for the COVID-19 Genomics UK (COG-UK) Consortium	Jacquelyn Wynn et al	?	?	?
England/ALDP-32372D2/2022	EPI_ISL_8853946	2022-01-09	Lighthouse Lab in Alderley Park	Wellcome Sanger Institute for the COVID-19 Genomics UK (COG-UK) Consortium	Jacquelyn Wynn et al	?	?	?
England/ALDP-32372E1/2022	EPI_ISL_8853947	2022-01-09	Lighthouse Lab in Alderley Park	Wellcome Sanger Institute for the COVID-19 Genomics UK (COG-UK) Consortium	Jacquelyn Wynn et al	?	?	?
England/ALDP-323731B/2022	EPI_ISL_8854246	2022-01-10	Lighthouse Lab in Alderley Park	Wellcome Sanger Institute for the COVID-19 Genomics UK (COG-UK) Consortium	Jacquelyn Wynn et al	?	?	?
England/ALDP-32373A2/2022	EPI_ISL_8853934	2022-01-06	Lighthouse Lab in Alderley Park	Wellcome Sanger Institute for the COVID-19 Genomics UK (COG-UK) Consortium	Jacquelyn Wynn et al	?	?	?
England/ALDP-32373DF/2022	EPI_ISL_8854201	2022-01-11	Lighthouse Lab in Alderley Park	Wellcome Sanger Institute for the COVID-19 Genomics UK (COG-UK) Consortium	Jacquelyn Wynn et al	?	?	?
England/ALDP-32373FD/2022	EPI_ISL_8854013	2022-01-10	Lighthouse Lab in Alderley Park	Wellcome Sanger Institute for the COVID-19 Genomics UK (COG-UK) Consortium	Jacquelyn Wynn et al	?	?	?
England/ALDP-3237472/2022	EPI_ISL_8854180	2022-01-10	Lighthouse Lab in Alderley Park	Wellcome Sanger Institute for the COVID-19 Genomics UK (COG-UK) Consortium	Jacquelyn Wynn et al	?	?	?
England/ALDP-32374BE/2022	EPI_ISL_8854192	2022-01-10	Lighthouse Lab in Alderley Park	Wellcome Sanger Institute for the COVID-19 Genomics UK (COG-UK) Consortium	Jacquelyn Wynn et al	?	?	?
England/ALDP-32374DC/2022	EPI_ISL_8854079	2022-01-11	Lighthouse Lab in Alderley Park	Wellcome Sanger Institute for the COVID-19 Genomics UK (COG-UK) Consortium	Jacquelyn Wynn et al	?	?	?
England/ALDP-32374FA/2022	EPI_ISL_8854061	2022-01-11	Lighthouse Lab in Alderley Park	Wellcome Sanger Institute for the COVID-19 Genomics UK (COG-UK) Consortium	Jacquelyn Wynn et al	?	?	?
England/ALDP-3237506/2022	EPI_ISL_8854152	2022-01-10	Lighthouse Lab in Alderley Park	Wellcome Sanger Institute for the COVID-19 Genomics UK (COG-UK) Consortium	Jacquelyn Wynn et al	?	?	?
England/ALDP-323758E/2022	EPI_ISL_8854212	2022-01-10	Lighthouse Lab in Alderley Park	Wellcome Sanger Institute for the COVID-19 Genomics UK (COG-UK) Consortium	Jacquelyn Wynn et al	?	?	?
England/ALDP-32375CA/2022	EPI_ISL_8854002	2022-01-11	Lighthouse Lab in Alderley Park	Wellcome Sanger Institute for the COVID-19 Genomics UK (COG-UK) Consortium	Jacquelyn Wynn et al	?	?	?
England/ALDP-32375D9/2022	EPI_ISL_8854084	2022-01-11	Lighthouse Lab in Alderley Park	Wellcome Sanger Institute for the COVID-19 Genomics UK (COG-UK) Consortium	Jacquelyn Wynn et al	?	?	?
England/ALDP-32375F7/2022	EPI_ISL_8853976	2022-01-11	Lighthouse Lab in Alderley Park	Wellcome Sanger Institute for the COVID-19 Genomics UK (COG-UK) Consortium	Jacquelyn Wynn et al	?	?	?
England/ALDP-3237612/2022	EPI_ISL_8854208	2022-01-11	Lighthouse Lab in Alderley Park	Wellcome Sanger Institute for the COVID-19 Genomics UK (COG-UK) Consortium	Jacquelyn Wynn et al	?	?	?
England/ALDP-3237621/2022	EPI_ISL_8853993	2022-01-11	Lighthouse Lab in Alderley Park	Wellcome Sanger Institute for the COVID-19 Genomics UK (COG-UK) Consortium	Jacquelyn Wynn et al	?	?	?
England/ALDP-3237630/2022	EPI_ISL_8854016	2022-01-11	Lighthouse Lab in Alderley Park	Wellcome Sanger Institute for the COVID-19 Genomics UK (COG-UK) Consortium	Jacquelyn Wynn et al	?	?	?
England/ALDP-323766D/2022	EPI_ISL_8853942	2022-01-11	Lighthouse Lab in Alderley Park	Wellcome Sanger Institute for the COVID-19 Genomics UK (COG-UK) Consortium	Jacquelyn Wynn et al	?	?	?
England/ALDP-323769A/2022	EPI_ISL_8854068	2022-01-11	Lighthouse Lab in Alderley Park	Wellcome Sanger Institute for the COVID-19 Genomics UK (COG-UK) Consortium	Jacquelyn Wynn et al	?	?	?
England/ALDP-323773D/2022	EPI_ISL_8854064	2022-01-11	Lighthouse Lab in Alderley Park	Wellcome Sanger Institute for the COVID-19 Genomics UK (COG-UK) Consortium	Jacquelyn Wynn et al	?	?	?
England/ALDP-3237797/2022	EPI_ISL_8853979	2022-01-10	Lighthouse Lab in Alderley Park	Wellcome Sanger Institute for the COVID-19 Genomics UK (COG-UK) Consortium	Jacquelyn Wynn et al	?	?	?
England/ALDP-32377E2/2022	EPI_ISL_8854198	2022-01-11	Lighthouse Lab in Alderley Park	Wellcome Sanger Institute for the COVID-19 Genomics UK (COG-UK) Consortium	Jacquelyn Wynn et al	?	?	?
England/ALDP-323782B/2022	EPI_ISL_8854161	2022-01-11	Lighthouse Lab in Alderley Park	Wellcome Sanger Institute for the COVID-19 Genomics UK (COG-UK) Consortium	Jacquelyn Wynn et al	?	?	?
England/ALDP-3237849/2022	EPI_ISL_8854034	2022-01-10	Lighthouse Lab in Alderley Park	Wellcome Sanger Institute for the COVID-19 Genomics UK (COG-UK) Consortium	Jacquelyn Wynn et al	?	?	?
England/ALDP-32378FE/2022	EPI_ISL_8854089	2022-01-11	Lighthouse Lab in Alderley Park	Wellcome Sanger Institute for the COVID-19 Genomics UK (COG-UK) Consortium	Jacquelyn Wynn et al	?	?	?
England/ALDP-3237928/2022	EPI_ISL_8854253	2022-01-11	Lighthouse Lab in Alderley Park	Wellcome Sanger Institute for the COVID-19 Genomics UK (COG-UK) Consortium	Jacquelyn Wynn et al	?	?	?
England/ALDP-3237946/2022	EPI_ISL_8854101	2022-01-10	Lighthouse Lab in Alderley Park	Wellcome Sanger Institute for the COVID-19 Genomics UK (COG-UK) Consortium	Jacquelyn Wynn et al	?	?	?
England/ALDP-3237982/2022	EPI_ISL_8854044	2022-01-11	Lighthouse Lab in Alderley Park	Wellcome Sanger Institute for the COVID-19 Genomics UK (COG-UK) Consortium	Jacquelyn Wynn et al	?	?	?
England/ALDP-32379CE/2022	EPI_ISL_8854134	2022-01-11	Lighthouse Lab in Alderley Park	Wellcome Sanger Institute for the COVID-19 Genomics UK (COG-UK) Consortium	Jacquelyn Wynn et al	?	?	?
England/ALDP-3237A52/2022	EPI_ISL_8854248	2022-01-11	Lighthouse Lab in Alderley Park	Wellcome Sanger Institute for the COVID-19 Genomics UK (COG-UK) Consortium	Jacquelyn Wynn et al	?	?	?
England/ALDP-3237ABC/2022	EPI_ISL_8854528	2022-01-11	Lighthouse Lab in Alderley Park	Wellcome Sanger Institute for the COVID-19 Genomics UK (COG-UK) Consortium	Jacquelyn Wynn et al	?	?	?
England/ALDP-3237B5F/2022	EPI_ISL_8854564	2022-01-10	Lighthouse Lab in Alderley Park	Wellcome Sanger Institute for the COVID-19 Genomics UK (COG-UK) Consortium	Jacquelyn Wynn et al	?	?	?
England/ALDP-3237B8C/2022	EPI_ISL_8854361	2022-01-11	Lighthouse Lab in Alderley Park	Wellcome Sanger Institute for the COVID-19 Genomics UK (COG-UK) Consortium	Jacquelyn Wynn et al	?	?	?
England/ALDP-3237BD7/2022	EPI_ISL_8854314	2022-01-11	Lighthouse Lab in Alderley Park	Wellcome Sanger Institute for the COVID-19 Genomics UK (COG-UK) Consortium	Jacquelyn Wynn et al	?	?	?
England/ALDP-3237BE6/2022	EPI_ISL_8854339	2022-01-10	Lighthouse Lab in Alderley Park	Wellcome Sanger Institute for the COVID-19 Genomics UK (COG-UK) Consortium	Jacquelyn Wynn et al	?	?	?
England/ALDP-3237C2F/2022	EPI_ISL_8854571	2022-01-10	Lighthouse Lab in Alderley Park	Wellcome Sanger Institute for the COVID-19 Genomics UK (COG-UK) Consortium	Jacquelyn Wynn et al	?	?	?
England/ALDP-3237C3E/2022	EPI_ISL_8854441	2022-01-11	Lighthouse Lab in Alderley Park	Wellcome Sanger Institute for the COVID-19 Genomics UK (COG-UK) Consortium	Jacquelyn Wynn et al	?	?	?
England/ALDP-3237CB6/2022	EPI_ISL_8854293	2022-01-11	Lighthouse Lab in Alderley Park	Wellcome Sanger Institute for the COVID-19 Genomics UK (COG-UK) Consortium	Jacquelyn Wynn et al	?	?	?
England/ALDP-3237CD4/2022	EPI_ISL_8854328	2022-01-11	Lighthouse Lab in Alderley Park	Wellcome Sanger Institute for the COVID-19 Genomics UK (COG-UK) Consortium	Jacquelyn Wynn et al	?	?	?
England/ALDP-3237CF2/2022	EPI_ISL_8854387	2022-01-11	Lighthouse Lab in Alderley Park	Wellcome Sanger Institute for the COVID-19 Genomics UK (COG-UK) Consortium	Jacquelyn Wynn et al	?	?	?
England/ALDP-3237D59/2022	EPI_ISL_8854534	2022-01-11	Lighthouse Lab in Alderley Park	Wellcome Sanger Institute for the COVID-19 Genomics UK (COG-UK) Consortium	Jacquelyn Wynn et al	?	?	?
England/ALDP-3237DE0/2022	EPI_ISL_8854296	2022-01-11	Lighthouse Lab in Alderley Park	Wellcome Sanger Institute for the COVID-19 Genomics UK (COG-UK) Consortium	Jacquelyn Wynn et al	?	?	?
England/ALDP-3237E0B/2022	EPI_ISL_8854579	2022-01-11	Lighthouse Lab in Alderley Park	Wellcome Sanger Institute for the COVID-19 Genomics UK (COG-UK) Consortium	Jacquelyn Wynn et al	?	?	?
England/ALDP-3237E29/2022	EPI_ISL_8854558	2022-01-11	Lighthouse Lab in Alderley Park	Wellcome Sanger Institute for the COVID-19 Genomics UK (COG-UK) Consortium	Jacquelyn Wynn et al	?	?	?
England/ALDP-3237E47/2022	EPI_ISL_8854561	2022-01-11	Lighthouse Lab in Alderley Park	Wellcome Sanger Institute for the COVID-19 Genomics UK (COG-UK) Consortium	Jacquelyn Wynn et al	?	?	?
England/ALDP-3237EDE/2022	EPI_ISL_8854540	2022-01-11	Lighthouse Lab in Alderley Park	Wellcome Sanger Institute for the COVID-19 Genomics UK (COG-UK) Consortium	Jacquelyn Wynn et al	?	?	?
England/ALDP-3237F26/2022	EPI_ISL_8854276	2022-01-11	Lighthouse Lab in Alderley Park	Wellcome Sanger Institute for the COVID-19 Genomics UK (COG-UK) Consortium	Jacquelyn Wynn et al	?	?	?
England/ALDP-3237F71/2022	EPI_ISL_8854555	2022-01-11	Lighthouse Lab in Alderley Park	Wellcome Sanger Institute for the COVID-19 Genomics UK (COG-UK) Consortium	Jacquelyn Wynn et al	?	?	?
England/ALDP-3237FBD/2022	EPI_ISL_8854270	2022-01-11	Lighthouse Lab in Alderley Park	Wellcome Sanger Institute for the COVID-19 Genomics UK (COG-UK) Consortium	Jacquelyn Wynn et al	?	?	?
England/ALDP-3238031/2022	EPI_ISL_8854485	2022-01-11	Lighthouse Lab in Alderley Park	Wellcome Sanger Institute for the COVID-19 Genomics UK (COG-UK) Consortium	Jacquelyn Wynn et al	?	?	?
England/ALDP-3238040/2022	EPI_ISL_8854292	2022-01-11	Lighthouse Lab in Alderley Park	Wellcome Sanger Institute for the COVID-19 Genomics UK (COG-UK) Consortium	Jacquelyn Wynn et al	?	?	?
England/ALDP-323809B/2022	EPI_ISL_8853086	2022-01-11	Lighthouse Lab in Alderley Park	Wellcome Sanger Institute for the COVID-19 Genomics UK (COG-UK) Consortium	Jacquelyn Wynn et al	?	?	?
England/ALDP-32380C8/2022	EPI_ISL_8853062	2022-01-11	Lighthouse Lab in Alderley Park	Wellcome Sanger Institute for the COVID-19 Genomics UK (COG-UK) Consortium	Jacquelyn Wynn et al	?	?	?
England/ALDP-32380D7/2022	EPI_ISL_8853334	2022-01-11	Lighthouse Lab in Alderley Park	Wellcome Sanger Institute for the COVID-19 Genomics UK (COG-UK) Consortium	Jacquelyn Wynn et al	?	?	?
England/ALDP-3238110/2022	EPI_ISL_8853163	2022-01-11	Lighthouse Lab in Alderley Park	Wellcome Sanger Institute for the COVID-19 Genomics UK (COG-UK) Consortium	Jacquelyn Wynn et al	?	?	?
England/ALDP-323813E/2022	EPI_ISL_8853292	2022-01-11	Lighthouse Lab in Alderley Park	Wellcome Sanger Institute for the COVID-19 Genomics UK (COG-UK) Consortium	Jacquelyn Wynn et al	?	?	?
England/ALDP-32381B6/2022	EPI_ISL_8853428	2022-01-11	Lighthouse Lab in Alderley Park	Wellcome Sanger Institute for the COVID-19 Genomics UK (COG-UK) Consortium	Jacquelyn Wynn et al	?	?	?
England/ALDP-32381E3/2022	EPI_ISL_8853152	2022-01-11	Lighthouse Lab in Alderley Park	Wellcome Sanger Institute for the COVID-19 Genomics UK (COG-UK) Consortium	Jacquelyn Wynn et al	?	?	?
England/ALDP-323821D/2022	EPI_ISL_8853132	2022-01-11	Lighthouse Lab in Alderley Park	Wellcome Sanger Institute for the COVID-19 Genomics UK (COG-UK) Consortium	Jacquelyn Wynn et al	?	?	?
England/ALDP-323824A/2022	EPI_ISL_8853443	2022-01-11	Lighthouse Lab in Alderley Park	Wellcome Sanger Institute for the COVID-19 Genomics UK (COG-UK) Consortium	Jacquelyn Wynn et al	?	?	?
England/ALDP-3238277/2022	EPI_ISL_8853282	2022-01-11	Lighthouse Lab in Alderley Park	Wellcome Sanger Institute for the COVID-19 Genomics UK (COG-UK) Consortium	Jacquelyn Wynn et al	?	?	?
England/ALDP-32382C2/2022	EPI_ISL_8853411	2022-01-11	Lighthouse Lab in Alderley Park	Wellcome Sanger Institute for the COVID-19 Genomics UK (COG-UK) Consortium	Jacquelyn Wynn et al	?	?	?
England/ALDP-32382FF/2022	EPI_ISL_8853232	2022-01-11	Lighthouse Lab in Alderley Park	Wellcome Sanger Institute for the COVID-19 Genomics UK (COG-UK) Consortium	Jacquelyn Wynn et al	?	?	?
England/ALDP-323830B/2022	EPI_ISL_8853354	2022-01-11	Lighthouse Lab in Alderley Park	Wellcome Sanger Institute for the COVID-19 Genomics UK (COG-UK) Consortium	Jacquelyn Wynn et al	?	?	?
England/ALDP-3238338/2022	EPI_ISL_8853192	2022-01-11	Lighthouse Lab in Alderley Park	Wellcome Sanger Institute for the COVID-19 Genomics UK (COG-UK) Consortium	Jacquelyn Wynn et al	?	?	?
England/ALDP-3238392/2022	EPI_ISL_8853374	2022-01-11	Lighthouse Lab in Alderley Park	Wellcome Sanger Institute for the COVID-19 Genomics UK (COG-UK) Consortium	Jacquelyn Wynn et al	?	?	?
England/ALDP-32383ED/2022	EPI_ISL_8853033	2022-01-11	Lighthouse Lab in Alderley Park	Wellcome Sanger Institute for the COVID-19 Genomics UK (COG-UK) Consortium	Jacquelyn Wynn et al	?	?	?
England/ALDP-3238408/2022	EPI_ISL_8853267	2022-01-11	Lighthouse Lab in Alderley Park	Wellcome Sanger Institute for the COVID-19 Genomics UK (COG-UK) Consortium	Jacquelyn Wynn et al	?	?	?
England/ALDP-3238444/2022	EPI_ISL_8853515	2022-01-11	Lighthouse Lab in Alderley Park	Wellcome Sanger Institute for the COVID-19 Genomics UK (COG-UK) Consortium	Jacquelyn Wynn et al	?	?	?
England/ALDP-3238462/2022	EPI_ISL_8853030	2022-01-11	Lighthouse Lab in Alderley Park	Wellcome Sanger Institute for the COVID-19 Genomics UK (COG-UK) Consortium	Jacquelyn Wynn et al	?	?	?
England/ALDP-3238480/2022	EPI_ISL_8853045	2022-01-11	Lighthouse Lab in Alderley Park	Wellcome Sanger Institute for the COVID-19 Genomics UK (COG-UK) Consortium	Jacquelyn Wynn et al	?	?	?
England/ALDP-32384AE/2022	EPI_ISL_8853210	2022-01-11	Lighthouse Lab in Alderley Park	Wellcome Sanger Institute for the COVID-19 Genomics UK (COG-UK) Consortium	Jacquelyn Wynn et al	?	?	?
England/ALDP-32384EA/2022	EPI_ISL_8853263	2022-01-11	Lighthouse Lab in Alderley Park	Wellcome Sanger Institute for the COVID-19 Genomics UK (COG-UK) Consortium	Jacquelyn Wynn et al	?	?	?
England/ALDP-3238505/2022	EPI_ISL_8853264	2022-01-11	Lighthouse Lab in Alderley Park	Wellcome Sanger Institute for the COVID-19 Genomics UK (COG-UK) Consortium	Jacquelyn Wynn et al	?	?	?
England/ALDP-3238550/2022	EPI_ISL_8853103	2022-01-11	Lighthouse Lab in Alderley Park	Wellcome Sanger Institute for the COVID-19 Genomics UK (COG-UK) Consortium	Jacquelyn Wynn et al	?	?	?
England/ALDP-323859C/2022	EPI_ISL_8853076	2022-01-11	Lighthouse Lab in Alderley Park	Wellcome Sanger Institute for the COVID-19 Genomics UK (COG-UK) Consortium	Jacquelyn Wynn et al	?	?	?
England/ALDP-32385BA/2022	EPI_ISL_8853148	2022-01-11	Lighthouse Lab in Alderley Park	Wellcome Sanger Institute for the COVID-19 Genomics UK (COG-UK) Consortium	Jacquelyn Wynn et al	?	?	?
England/ALDP-3238611/2022	EPI_ISL_8853257	2022-01-11	Lighthouse Lab in Alderley Park	Wellcome Sanger Institute for the COVID-19 Genomics UK (COG-UK) Consortium	Jacquelyn Wynn et al	?	?	?
England/ALDP-323863F/2022	EPI_ISL_8853390	2022-01-11	Lighthouse Lab in Alderley Park	Wellcome Sanger Institute for the COVID-19 Genomics UK (COG-UK) Consortium	Jacquelyn Wynn et al	?	?	?
England/ALDP-323864E/2022	EPI_ISL_8853392	2022-01-11	Lighthouse Lab in Alderley Park	Wellcome Sanger Institute for the COVID-19 Genomics UK (COG-UK) Consortium	Jacquelyn Wynn et al	?	?	?
England/ALDP-32386F3/2022	EPI_ISL_8848743	2022-01-09	Lighthouse Lab in Alderley Park	Wellcome Sanger Institute for the COVID-19 Genomics UK (COG-UK) Consortium	Jacquelyn Wynn et al	?	?	?
England/ALDP-323870F/2022	EPI_ISL_8851305	2022-01-09	Lighthouse Lab in Alderley Park	Wellcome Sanger Institute for the COVID-19 Genomics UK (COG-UK) Consortium	Jacquelyn Wynn et al	?	?	?
England/ALDP-323875A/2022	EPI_ISL_8851218	2022-01-09	Lighthouse Lab in Alderley Park	Wellcome Sanger Institute for the COVID-19 Genomics UK (COG-UK) Consortium	Jacquelyn Wynn et al	?	?	?
England/ALDP-3238787/2022	EPI_ISL_8851193	2022-01-10	Lighthouse Lab in Alderley Park	Wellcome Sanger Institute for the COVID-19 Genomics UK (COG-UK) Consortium	Jacquelyn Wynn et al	?	?	?
England/ALDP-3238796/2022	EPI_ISL_8851287	2022-01-11	Lighthouse Lab in Alderley Park	Wellcome Sanger Institute for the COVID-19 Genomics UK (COG-UK) Consortium	Jacquelyn Wynn et al	?	?	?
England/ALDP-32387A5/2022	EPI_ISL_8848798	2022-01-11	Lighthouse Lab in Alderley Park	Wellcome Sanger Institute for the COVID-19 Genomics UK (COG-UK) Consortium	Jacquelyn Wynn et al	?	?	?
England/ALDP-32387C3/2022	EPI_ISL_8848930	2022-01-09	Lighthouse Lab in Alderley Park	Wellcome Sanger Institute for the COVID-19 Genomics UK (COG-UK) Consortium	Jacquelyn Wynn et al	?	?	?
England/ALDP-32387D2/2022	EPI_ISL_8848924	2022-01-09	Lighthouse Lab in Alderley Park	Wellcome Sanger Institute for the COVID-19 Genomics UK (COG-UK) Consortium	Jacquelyn Wynn et al	?	?	?
England/ALDP-32388DF/2022	EPI_ISL_8848719	2022-01-11	Lighthouse Lab in Alderley Park	Wellcome Sanger Institute for the COVID-19 Genomics UK (COG-UK) Consortium	Jacquelyn Wynn et al	?	?	?
England/ALDP-32388EE/2022	EPI_ISL_8851220	2022-01-11	Lighthouse Lab in Alderley Park	Wellcome Sanger Institute for the COVID-19 Genomics UK (COG-UK) Consortium	Jacquelyn Wynn et al	?	?	?
England/ALDP-32388FD/2022	EPI_ISL_8851321	2022-01-11	Lighthouse Lab in Alderley Park	Wellcome Sanger Institute for the COVID-19 Genomics UK (COG-UK) Consortium	Jacquelyn Wynn et al	?	?	?
England/ALDP-3238927/2022	EPI_ISL_8848882	2022-01-11	Lighthouse Lab in Alderley Park	Wellcome Sanger Institute for the COVID-19 Genomics UK (COG-UK) Consortium	Jacquelyn Wynn et al	?	?	?
England/ALDP-3238954/2022	EPI_ISL_8851460	2022-01-08	Lighthouse Lab in Alderley Park	Wellcome Sanger Institute for the COVID-19 Genomics UK (COG-UK) Consortium	Jacquelyn Wynn et al	?	?	?
England/ALDP-3238A06/2022	EPI_ISL_8848750	2022-01-09	Lighthouse Lab in Alderley Park	Wellcome Sanger Institute for the COVID-19 Genomics UK (COG-UK) Consortium	Jacquelyn Wynn et al	?	?	?
England/ALDP-3238A24/2022	EPI_ISL_8851375	2022-01-09	Lighthouse Lab in Alderley Park	Wellcome Sanger Institute for the COVID-19 Genomics UK (COG-UK) Consortium	Jacquelyn Wynn et al	?	?	?
England/ALDP-3238A9D/2022	EPI_ISL_8848759	2022-01-11	Lighthouse Lab in Alderley Park	Wellcome Sanger Institute for the COVID-19 Genomics UK (COG-UK) Consortium	Jacquelyn Wynn et al	?	?	?
England/ALDP-3238B9A/2022	EPI_ISL_8848878	2022-01-09	Lighthouse Lab in Alderley Park	Wellcome Sanger Institute for the COVID-19 Genomics UK (COG-UK) Consortium	Jacquelyn Wynn et al	?	?	?
England/ALDP-3238BC7/2022	EPI_ISL_8851444	2022-01-10	Lighthouse Lab in Alderley Park	Wellcome Sanger Institute for the COVID-19 Genomics UK (COG-UK) Consortium	Jacquelyn Wynn et al	?	?	?
England/ALDP-3238BD6/2022	EPI_ISL_8848726	2022-01-11	Lighthouse Lab in Alderley Park	Wellcome Sanger Institute for the COVID-19 Genomics UK (COG-UK) Consortium	Jacquelyn Wynn et al	?	?	?
England/ALDP-3238BE5/2022	EPI_ISL_8851313	2022-01-11	Lighthouse Lab in Alderley Park	Wellcome Sanger Institute for the COVID-19 Genomics UK (COG-UK) Consortium	Jacquelyn Wynn et al	?	?	?
England/ALDP-3238C00/2022	EPI_ISL_8851409	2022-01-11	Lighthouse Lab in Alderley Park	Wellcome Sanger Institute for the COVID-19 Genomics UK (COG-UK) Consortium	Jacquelyn Wynn et al	?	?	?
England/ALDP-3238C1F/2022	EPI_ISL_8851392	2022-01-11	Lighthouse Lab in Alderley Park	Wellcome Sanger Institute for the COVID-19 Genomics UK (COG-UK) Consortium	Jacquelyn Wynn et al	?	?	?
England/ALDP-323980B/2022	EPI_ISL_8853122	2022-01-11	Lighthouse Lab in Alderley Park	Wellcome Sanger Institute for the COVID-19 Genomics UK (COG-UK) Consortium	Jacquelyn Wynn et al	?	?	?
England/ALDP-3239838/2022	EPI_ISL_8853379	2022-01-11	Lighthouse Lab in Alderley Park	Wellcome Sanger Institute for the COVID-19 Genomics UK (COG-UK) Consortium	Jacquelyn Wynn et al	?	?	?
England/ALDP-3239847/2022	EPI_ISL_8853064	2022-01-11	Lighthouse Lab in Alderley Park	Wellcome Sanger Institute for the COVID-19 Genomics UK (COG-UK) Consortium	Jacquelyn Wynn et al	?	?	?
England/ALDP-3239883/2022	EPI_ISL_8853157	2022-01-11	Lighthouse Lab in Alderley Park	Wellcome Sanger Institute for the COVID-19 Genomics UK (COG-UK) Consortium	Jacquelyn Wynn et al	?	?	?
England/ALDP-3239892/2022	EPI_ISL_8853032	2022-01-11	Lighthouse Lab in Alderley Park	Wellcome Sanger Institute for the COVID-19 Genomics UK (COG-UK) Consortium	Jacquelyn Wynn et al	?	?	?
England/ALDP-32398CF/2022	EPI_ISL_8853044	2022-01-11	Lighthouse Lab in Alderley Park	Wellcome Sanger Institute for the COVID-19 Genomics UK (COG-UK) Consortium	Jacquelyn Wynn et al	?	?	?
England/ALDP-32398DE/2022	EPI_ISL_8853511	2022-01-11	Lighthouse Lab in Alderley Park	Wellcome Sanger Institute for the COVID-19 Genomics UK (COG-UK) Consortium	Jacquelyn Wynn et al	?	?	?
England/ALDP-3239917/2022	EPI_ISL_8853399	2022-01-10	Lighthouse Lab in Alderley Park	Wellcome Sanger Institute for the COVID-19 Genomics UK (COG-UK) Consortium	Jacquelyn Wynn et al	?	?	?
England/ALDP-3239953/2022	EPI_ISL_8853433	2022-01-11	Lighthouse Lab in Alderley Park	Wellcome Sanger Institute for the COVID-19 Genomics UK (COG-UK) Consortium	Jacquelyn Wynn et al	?	?	?
England/ALDP-3239980/2022	EPI_ISL_8853283	2022-01-10	Lighthouse Lab in Alderley Park	Wellcome Sanger Institute for the COVID-19 Genomics UK (COG-UK) Consortium	Jacquelyn Wynn et al	?	?	?
England/ALDP-32399CC/2022	EPI_ISL_8853408	2022-01-11	Lighthouse Lab in Alderley Park	Wellcome Sanger Institute for the COVID-19 Genomics UK (COG-UK) Consortium	Jacquelyn Wynn et al	?	?	?
England/ALDP-32399F9/2022	EPI_ISL_8853199	2022-01-11	Lighthouse Lab in Alderley Park	Wellcome Sanger Institute for the COVID-19 Genomics UK (COG-UK) Consortium	Jacquelyn Wynn et al	?	?	?
England/ALDP-3239A41/2022	EPI_ISL_8853227	2022-01-11	Lighthouse Lab in Alderley Park	Wellcome Sanger Institute for the COVID-19 Genomics UK (COG-UK) Consortium	Jacquelyn Wynn et al	?	?	?
England/ALDP-3239AC9/2022	EPI_ISL_8853520	2022-01-10	Lighthouse Lab in Alderley Park	Wellcome Sanger Institute for the COVID-19 Genomics UK (COG-UK) Consortium	Jacquelyn Wynn et al	?	?	?
England/ALDP-3239B5D/2022	EPI_ISL_8853352	2022-01-10	Lighthouse Lab in Alderley Park	Wellcome Sanger Institute for the COVID-19 Genomics UK (COG-UK) Consortium	Jacquelyn Wynn et al	?	?	?
England/ALDP-3239B99/2022	EPI_ISL_8853451	2022-01-10	Lighthouse Lab in Alderley Park	Wellcome Sanger Institute for the COVID-19 Genomics UK (COG-UK) Consortium	Jacquelyn Wynn et al	?	?	?
England/ALDP-3239C2D/2022	EPI_ISL_8853219	2022-01-11	Lighthouse Lab in Alderley Park	Wellcome Sanger Institute for the COVID-19 Genomics UK (COG-UK) Consortium	Jacquelyn Wynn et al	?	?	?
England/ALDP-3239C5A/2022	EPI_ISL_8853109	2022-01-11	Lighthouse Lab in Alderley Park	Wellcome Sanger Institute for the COVID-19 Genomics UK (COG-UK) Consortium	Jacquelyn Wynn et al	?	?	?
England/ALDP-3239CA5/2022	EPI_ISL_8853466	2022-01-11	Lighthouse Lab in Alderley Park	Wellcome Sanger Institute for the COVID-19 Genomics UK (COG-UK) Consortium	Jacquelyn Wynn et al	?	?	?
England/ALDP-3239CC3/2022	EPI_ISL_8853262	2022-01-11	Lighthouse Lab in Alderley Park	Wellcome Sanger Institute for the COVID-19 Genomics UK (COG-UK) Consortium	Jacquelyn Wynn et al	?	?	?
England/ALDP-3239CF0/2022	EPI_ISL_8853096	2022-01-11	Lighthouse Lab in Alderley Park	Wellcome Sanger Institute for the COVID-19 Genomics UK (COG-UK) Consortium	Jacquelyn Wynn et al	?	?	?
England/ALDP-3239DB1/2022	EPI_ISL_8853425	2022-01-10	Lighthouse Lab in Alderley Park	Wellcome Sanger Institute for the COVID-19 Genomics UK (COG-UK) Consortium	Jacquelyn Wynn et al	?	?	?
England/ALDP-3239DFD/2022	EPI_ISL_8853130	2022-01-11	Lighthouse Lab in Alderley Park	Wellcome Sanger Institute for the COVID-19 Genomics UK (COG-UK) Consortium	Jacquelyn Wynn et al	?	?	?
England/ALDP-3239E63/2022	EPI_ISL_8853508	2022-01-11	Lighthouse Lab in Alderley Park	Wellcome Sanger Institute for the COVID-19 Genomics UK (COG-UK) Consortium	Jacquelyn Wynn et al	?	?	?
England/ALDP-3239E81/2022	EPI_ISL_8853112	2022-01-11	Lighthouse Lab in Alderley Park	Wellcome Sanger Institute for the COVID-19 Genomics UK (COG-UK) Consortium	Jacquelyn Wynn et al	?	?	?
England/ALDP-3239F42/2022	EPI_ISL_8853225	2022-01-11	Lighthouse Lab in Alderley Park	Wellcome Sanger Institute for the COVID-19 Genomics UK (COG-UK) Consortium	Jacquelyn Wynn et al	?	?	?
England/ALDP-3239F60/2022	EPI_ISL_8853522	2022-01-11	Lighthouse Lab in Alderley Park	Wellcome Sanger Institute for the COVID-19 Genomics UK (COG-UK) Consortium	Jacquelyn Wynn et al	?	?	?
England/ALDP-3239F7F/2022	EPI_ISL_8853382	2022-01-11	Lighthouse Lab in Alderley Park	Wellcome Sanger Institute for the COVID-19 Genomics UK (COG-UK) Consortium	Jacquelyn Wynn et al	?	?	?
England/ALDP-3239FE8/2022	EPI_ISL_8853256	2022-01-11	Lighthouse Lab in Alderley Park	Wellcome Sanger Institute for the COVID-19 Genomics UK (COG-UK) Consortium	Jacquelyn Wynn et al	?	?	?
England/ALDP-3239FF7/2022	EPI_ISL_8853106	2022-01-10	Lighthouse Lab in Alderley Park	Wellcome Sanger Institute for the COVID-19 Genomics UK (COG-UK) Consortium	Jacquelyn Wynn et al	?	?	?
England/ALDP-323A03F/2022	EPI_ISL_8853167	2022-01-11	Lighthouse Lab in Alderley Park	Wellcome Sanger Institute for the COVID-19 Genomics UK (COG-UK) Consortium	Jacquelyn Wynn et al	?	?	?
England/ALDP-323A04E/2022	EPI_ISL_8853207	2022-01-10	Lighthouse Lab in Alderley Park	Wellcome Sanger Institute for the COVID-19 Genomics UK (COG-UK) Consortium	Jacquelyn Wynn et al	?	?	?
England/ALDP-323A06C/2022	EPI_ISL_8853455	2022-01-11	Lighthouse Lab in Alderley Park	Wellcome Sanger Institute for the COVID-19 Genomics UK (COG-UK) Consortium	Jacquelyn Wynn et al	?	?	?
England/ALDP-323A0B7/2022	EPI_ISL_8853401	2022-01-11	Lighthouse Lab in Alderley Park	Wellcome Sanger Institute for the COVID-19 Genomics UK (COG-UK) Consortium	Jacquelyn Wynn et al	?	?	?
England/ALDP-323A10F/2022	EPI_ISL_8853005	2022-01-11	Lighthouse Lab in Alderley Park	Wellcome Sanger Institute for the COVID-19 Genomics UK (COG-UK) Consortium	Jacquelyn Wynn et al	?	?	?
England/ALDP-323A12D/2022	EPI_ISL_8853048	2022-01-11	Lighthouse Lab in Alderley Park	Wellcome Sanger Institute for the COVID-19 Genomics UK (COG-UK) Consortium	Jacquelyn Wynn et al	?	?	?
England/ALDP-323A14B/2022	EPI_ISL_8853060	2022-01-11	Lighthouse Lab in Alderley Park	Wellcome Sanger Institute for the COVID-19 Genomics UK (COG-UK) Consortium	Jacquelyn Wynn et al	?	?	?
England/ALDP-323A1D2/2022	EPI_ISL_8853449	2022-01-11	Lighthouse Lab in Alderley Park	Wellcome Sanger Institute for the COVID-19 Genomics UK (COG-UK) Consortium	Jacquelyn Wynn et al	?	?	?
England/ALDP-323A20C/2022	EPI_ISL_8853377	2022-01-10	Lighthouse Lab in Alderley Park	Wellcome Sanger Institute for the COVID-19 Genomics UK (COG-UK) Consortium	Jacquelyn Wynn et al	?	?	?
England/ALDP-323A21B/2022	EPI_ISL_8853214	2022-01-11	Lighthouse Lab in Alderley Park	Wellcome Sanger Institute for the COVID-19 Genomics UK (COG-UK) Consortium	Jacquelyn Wynn et al	?	?	?
England/ALDP-323A248/2022	EPI_ISL_8853107	2022-01-11	Lighthouse Lab in Alderley Park	Wellcome Sanger Institute for the COVID-19 Genomics UK (COG-UK) Consortium	Jacquelyn Wynn et al	?	?	?
England/ALDP-323A2B1/2022	EPI_ISL_8853415	2022-01-10	Lighthouse Lab in Alderley Park	Wellcome Sanger Institute for the COVID-19 Genomics UK (COG-UK) Consortium	Jacquelyn Wynn et al	?	?	?
England/ALDP-323A327/2022	EPI_ISL_8853448	2022-01-11	Lighthouse Lab in Alderley Park	Wellcome Sanger Institute for the COVID-19 Genomics UK (COG-UK) Consortium	Jacquelyn Wynn et al	?	?	?
England/ALDP-323A336/2022	EPI_ISL_8853278	2022-01-11	Lighthouse Lab in Alderley Park	Wellcome Sanger Institute for the COVID-19 Genomics UK (COG-UK) Consortium	Jacquelyn Wynn et al	?	?	?
England/ALDP-323A363/2022	EPI_ISL_8853357	2022-01-11	Lighthouse Lab in Alderley Park	Wellcome Sanger Institute for the COVID-19 Genomics UK (COG-UK) Consortium	Jacquelyn Wynn et al	?	?	?
England/ALDP-323A9BC/2022	EPI_ISL_8848633	2022-01-10	Lighthouse Lab in Alderley Park	Wellcome Sanger Institute for the COVID-19 Genomics UK (COG-UK) Consortium	Jacquelyn Wynn et al	?	?	?
England/ALDP-323A9DA/2022	EPI_ISL_8848436	2022-01-10	Lighthouse Lab in Alderley Park	Wellcome Sanger Institute for the COVID-19 Genomics UK (COG-UK) Consortium	Jacquelyn Wynn et al	?	?	?
England/ALDP-323AA13/2022	EPI_ISL_8848378	2022-01-10	Lighthouse Lab in Alderley Park	Wellcome Sanger Institute for the COVID-19 Genomics UK (COG-UK) Consortium	Jacquelyn Wynn et al	?	?	?
England/ALDP-323AA7D/2022	EPI_ISL_8848620	2022-01-10	Lighthouse Lab in Alderley Park	Wellcome Sanger Institute for the COVID-19 Genomics UK (COG-UK) Consortium	Jacquelyn Wynn et al	?	?	?
England/ALDP-323AB89/2022	EPI_ISL_8848505	2022-01-09	Lighthouse Lab in Alderley Park	Wellcome Sanger Institute for the COVID-19 Genomics UK (COG-UK) Consortium	Jacquelyn Wynn et al	?	?	?
England/ALDP-323ABA7/2022	EPI_ISL_8848564	2022-01-10	Lighthouse Lab in Alderley Park	Wellcome Sanger Institute for the COVID-19 Genomics UK (COG-UK) Consortium	Jacquelyn Wynn et al	?	?	?
England/ALDP-323ABB6/2022	EPI_ISL_8848402	2022-01-09	Lighthouse Lab in Alderley Park	Wellcome Sanger Institute for the COVID-19 Genomics UK (COG-UK) Consortium	Jacquelyn Wynn et al	?	?	?
England/ALDP-323AC0E/2022	EPI_ISL_8848424	2022-01-09	Lighthouse Lab in Alderley Park	Wellcome Sanger Institute for the COVID-19 Genomics UK (COG-UK) Consortium	Jacquelyn Wynn et al	?	?	?
England/ALDP-323AC68/2022	EPI_ISL_8848428	2022-01-11	Lighthouse Lab in Alderley Park	Wellcome Sanger Institute for the COVID-19 Genomics UK (COG-UK) Consortium	Jacquelyn Wynn et al	?	?	?
England/ALDP-323ACA4/2022	EPI_ISL_8848434	2022-01-09	Lighthouse Lab in Alderley Park	Wellcome Sanger Institute for the COVID-19 Genomics UK (COG-UK) Consortium	Jacquelyn Wynn et al	?	?	?
England/ALDP-323ACB3/2022	EPI_ISL_8848398	2022-01-08	Lighthouse Lab in Alderley Park	Wellcome Sanger Institute for the COVID-19 Genomics UK (COG-UK) Consortium	Jacquelyn Wynn et al	?	?	?
England/ALDP-323ACFF/2022	EPI_ISL_8848553	2022-01-10	Lighthouse Lab in Alderley Park	Wellcome Sanger Institute for the COVID-19 Genomics UK (COG-UK) Consortium	Jacquelyn Wynn et al	?	?	?
England/ALDP-323AD1A/2022	EPI_ISL_8848610	2022-01-09	Lighthouse Lab in Alderley Park	Wellcome Sanger Institute for the COVID-19 Genomics UK (COG-UK) Consortium	Jacquelyn Wynn et al	?	?	?
England/ALDP-323AD29/2022	EPI_ISL_8848670	2022-01-09	Lighthouse Lab in Alderley Park	Wellcome Sanger Institute for the COVID-19 Genomics UK (COG-UK) Consortium	Jacquelyn Wynn et al	?	?	?
England/ALDP-323AD74/2022	EPI_ISL_8848616	2022-01-10	Lighthouse Lab in Alderley Park	Wellcome Sanger Institute for the COVID-19 Genomics UK (COG-UK) Consortium	Jacquelyn Wynn et al	?	?	?
England/ALDP-323AD92/2021	EPI_ISL_8848603	2021-12-31	Lighthouse Lab in Alderley Park	Wellcome Sanger Institute for the COVID-19 Genomics UK (COG-UK) Consortium	Jacquelyn Wynn et al	?	?	?
England/ALDP-323AE35/2022	EPI_ISL_8848452	2022-01-10	Lighthouse Lab in Alderley Park	Wellcome Sanger Institute for the COVID-19 Genomics UK (COG-UK) Consortium	Jacquelyn Wynn et al	?	?	?
England/ALDP-323AE71/2022	EPI_ISL_8848432	2022-01-10	Lighthouse Lab in Alderley Park	Wellcome Sanger Institute for the COVID-19 Genomics UK (COG-UK) Consortium	Jacquelyn Wynn et al	?	?	?
England/ALDP-323AECC/2022	EPI_ISL_8848473	2022-01-10	Lighthouse Lab in Alderley Park	Wellcome Sanger Institute for the COVID-19 Genomics UK (COG-UK) Consortium	Jacquelyn Wynn et al	?	?	?
England/ALDP-323AF14/2022	EPI_ISL_8848655	2022-01-11	Lighthouse Lab in Alderley Park	Wellcome Sanger Institute for the COVID-19 Genomics UK (COG-UK) Consortium	Jacquelyn Wynn et al	?	?	?
England/ALDP-323AF6F/2022	EPI_ISL_8848521	2022-01-09	Lighthouse Lab in Alderley Park	Wellcome Sanger Institute for the COVID-19 Genomics UK (COG-UK) Consortium	Jacquelyn Wynn et al	?	?	?
England/ALDP-323AF7E/2022	EPI_ISL_8848543	2022-01-11	Lighthouse Lab in Alderley Park	Wellcome Sanger Institute for the COVID-19 Genomics UK (COG-UK) Consortium	Jacquelyn Wynn et al	?	?	?
England/ALDP-323BB5B/2022	EPI_ISL_8848375	2022-01-10	Lighthouse Lab in Alderley Park	Wellcome Sanger Institute for the COVID-19 Genomics UK (COG-UK) Consortium	Jacquelyn Wynn et al	?	?	?
England/ALDP-323BB6A/2022	EPI_ISL_8848544	2022-01-11	Lighthouse Lab in Alderley Park	Wellcome Sanger Institute for the COVID-19 Genomics UK (COG-UK) Consortium	Jacquelyn Wynn et al	?	?	?
England/ALDP-323BB79/2022	EPI_ISL_8848605	2022-01-11	Lighthouse Lab in Alderley Park	Wellcome Sanger Institute for the COVID-19 Genomics UK (COG-UK) Consortium	Jacquelyn Wynn et al	?	?	?
England/ALDP-323BB97/2022	EPI_ISL_8848542	2022-01-11	Lighthouse Lab in Alderley Park	Wellcome Sanger Institute for the COVID-19 Genomics UK (COG-UK) Consortium	Jacquelyn Wynn et al	?	?	?
England/ALDP-323BC3A/2022	EPI_ISL_8848427	2022-01-11	Lighthouse Lab in Alderley Park	Wellcome Sanger Institute for the COVID-19 Genomics UK (COG-UK) Consortium	Jacquelyn Wynn et al	?	?	?
England/ALDP-323BC58/2022	EPI_ISL_8848501	2022-01-11	Lighthouse Lab in Alderley Park	Wellcome Sanger Institute for the COVID-19 Genomics UK (COG-UK) Consortium	Jacquelyn Wynn et al	?	?	?
England/ALDP-323BC85/2022	EPI_ISL_8848462	2022-01-11	Lighthouse Lab in Alderley Park	Wellcome Sanger Institute for the COVID-19 Genomics UK (COG-UK) Consortium	Jacquelyn Wynn et al	?	?	?
England/ALDP-323BD0A/2022	EPI_ISL_8848413	2022-01-11	Lighthouse Lab in Alderley Park	Wellcome Sanger Institute for the COVID-19 Genomics UK (COG-UK) Consortium	Jacquelyn Wynn et al	?	?	?
England/ALDP-323BD73/2022	EPI_ISL_8848700	2022-01-11	Lighthouse Lab in Alderley Park	Wellcome Sanger Institute for the COVID-19 Genomics UK (COG-UK) Consortium	Jacquelyn Wynn et al	?	?	?
England/ALDP-323BD82/2022	EPI_ISL_8848562	2022-01-11	Lighthouse Lab in Alderley Park	Wellcome Sanger Institute for the COVID-19 Genomics UK (COG-UK) Consortium	Jacquelyn Wynn et al	?	?	?
England/ALDP-323BDEC/2022	EPI_ISL_8848578	2022-01-10	Lighthouse Lab in Alderley Park	Wellcome Sanger Institute for the COVID-19 Genomics UK (COG-UK) Consortium	Jacquelyn Wynn et al	?	?	?
England/ALDP-323BE16/2022	EPI_ISL_8848645	2022-01-11	Lighthouse Lab in Alderley Park	Wellcome Sanger Institute for the COVID-19 Genomics UK (COG-UK) Consortium	Jacquelyn Wynn et al	?	?	?
England/ALDP-323BE25/2022	EPI_ISL_8848659	2022-01-10	Lighthouse Lab in Alderley Park	Wellcome Sanger Institute for the COVID-19 Genomics UK (COG-UK) Consortium	Jacquelyn Wynn et al	?	?	?
England/ALDP-323BE8F/2022	EPI_ISL_8848426	2022-01-10	Lighthouse Lab in Alderley Park	Wellcome Sanger Institute for the COVID-19 Genomics UK (COG-UK) Consortium	Jacquelyn Wynn et al	?	?	?
England/ALDP-323BEAD/2022	EPI_ISL_8848488	2022-01-11	Lighthouse Lab in Alderley Park	Wellcome Sanger Institute for the COVID-19 Genomics UK (COG-UK) Consortium	Jacquelyn Wynn et al	?	?	?
England/ALDP-323BF04/2022	EPI_ISL_8848698	2022-01-11	Lighthouse Lab in Alderley Park	Wellcome Sanger Institute for the COVID-19 Genomics UK (COG-UK) Consortium	Jacquelyn Wynn et al	?	?	?
England/ALDP-323BF31/2022	EPI_ISL_8848383	2022-01-11	Lighthouse Lab in Alderley Park	Wellcome Sanger Institute for the COVID-19 Genomics UK (COG-UK) Consortium	Jacquelyn Wynn et al	?	?	?
England/ALDP-323BF40/2022	EPI_ISL_8848593	2022-01-11	Lighthouse Lab in Alderley Park	Wellcome Sanger Institute for the COVID-19 Genomics UK (COG-UK) Consortium	Jacquelyn Wynn et al	?	?	?
England/ALDP-323BFC8/2022	EPI_ISL_8848483	2022-01-11	Lighthouse Lab in Alderley Park	Wellcome Sanger Institute for the COVID-19 Genomics UK (COG-UK) Consortium	Jacquelyn Wynn et al	?	?	?
England/ALDP-323C0A6/2022	EPI_ISL_8848612	2022-01-11	Lighthouse Lab in Alderley Park	Wellcome Sanger Institute for the COVID-19 Genomics UK (COG-UK) Consortium	Jacquelyn Wynn et al	?	?	?
England/ALDP-323C0E2/2022	EPI_ISL_8848464	2022-01-11	Lighthouse Lab in Alderley Park	Wellcome Sanger Institute for the COVID-19 Genomics UK (COG-UK) Consortium	Jacquelyn Wynn et al	?	?	?
England/ALDP-323C13A/2022	EPI_ISL_8848376	2022-01-10	Lighthouse Lab in Alderley Park	Wellcome Sanger Institute for the COVID-19 Genomics UK (COG-UK) Consortium	Jacquelyn Wynn et al	?	?	?
England/ALDP-323C194/2022	EPI_ISL_8848614	2022-01-10	Lighthouse Lab in Alderley Park	Wellcome Sanger Institute for the COVID-19 Genomics UK (COG-UK) Consortium	Jacquelyn Wynn et al	?	?	?
England/ALDP-323C1D0/2022	EPI_ISL_8848690	2022-01-11	Lighthouse Lab in Alderley Park	Wellcome Sanger Institute for the COVID-19 Genomics UK (COG-UK) Consortium	Jacquelyn Wynn et al	?	?	?
England/ALDP-323C219/2022	EPI_ISL_8848528	2022-01-10	Lighthouse Lab in Alderley Park	Wellcome Sanger Institute for the COVID-19 Genomics UK (COG-UK) Consortium	Jacquelyn Wynn et al	?	?	?
England/ALDP-323C237/2022	EPI_ISL_8848547	2022-01-12	Lighthouse Lab in Alderley Park	Wellcome Sanger Institute for the COVID-19 Genomics UK (COG-UK) Consortium	Jacquelyn Wynn et al	?	?	?
England/ALDP-323C264/2022	EPI_ISL_8848641	2022-01-10	Lighthouse Lab in Alderley Park	Wellcome Sanger Institute for the COVID-19 Genomics UK (COG-UK) Consortium	Jacquelyn Wynn et al	?	?	?
England/ALDP-323C282/2022	EPI_ISL_8848653	2022-01-10	Lighthouse Lab in Alderley Park	Wellcome Sanger Institute for the COVID-19 Genomics UK (COG-UK) Consortium	Jacquelyn Wynn et al	?	?	?
England/ALDP-323C2FB/2022	EPI_ISL_8848584	2022-01-11	Lighthouse Lab in Alderley Park	Wellcome Sanger Institute for the COVID-19 Genomics UK (COG-UK) Consortium	Jacquelyn Wynn et al	?	?	?
England/ALDP-323C38F/2022	EPI_ISL_8848580	2022-01-10	Lighthouse Lab in Alderley Park	Wellcome Sanger Institute for the COVID-19 Genomics UK (COG-UK) Consortium	Jacquelyn Wynn et al	?	?	?
England/ALDP-323C3E9/2022	EPI_ISL_8848561	2022-01-12	Lighthouse Lab in Alderley Park	Wellcome Sanger Institute for the COVID-19 Genomics UK (COG-UK) Consortium	Jacquelyn Wynn et al	?	?	?
England/ALDP-323C49B/2022	EPI_ISL_8848538	2022-01-10	Lighthouse Lab in Alderley Park	Wellcome Sanger Institute for the COVID-19 Genomics UK (COG-UK) Consortium	Jacquelyn Wynn et al	?	?	?
England/ALDP-323C4E6/2022	EPI_ISL_8848627	2022-01-10	Lighthouse Lab in Alderley Park	Wellcome Sanger Institute for the COVID-19 Genomics UK (COG-UK) Consortium	Jacquelyn Wynn et al	?	?	?
England/ALDP-323C501/2022	EPI_ISL_8848377	2022-01-10	Lighthouse Lab in Alderley Park	Wellcome Sanger Institute for the COVID-19 Genomics UK (COG-UK) Consortium	Jacquelyn Wynn et al	?	?	?
England/ALDP-323C5A7/2022	EPI_ISL_8848417	2022-01-12	Lighthouse Lab in Alderley Park	Wellcome Sanger Institute for the COVID-19 Genomics UK (COG-UK) Consortium	Jacquelyn Wynn et al	?	?	?
England/ALDP-323C5C5/2022	EPI_ISL_8848395	2022-01-12	Lighthouse Lab in Alderley Park	Wellcome Sanger Institute for the COVID-19 Genomics UK (COG-UK) Consortium	Jacquelyn Wynn et al	?	?	?
England/ALDP-323C63B/2022	EPI_ISL_8848596	2022-01-12	Lighthouse Lab in Alderley Park	Wellcome Sanger Institute for the COVID-19 Genomics UK (COG-UK) Consortium	Jacquelyn Wynn et al	?	?	?
England/ALDP-323C64A/2022	EPI_ISL_8848557	2022-01-12	Lighthouse Lab in Alderley Park	Wellcome Sanger Institute for the COVID-19 Genomics UK (COG-UK) Consortium	Jacquelyn Wynn et al	?	?	?
England/ALDP-323C6B3/2022	EPI_ISL_8848687	2022-01-10	Lighthouse Lab in Alderley Park	Wellcome Sanger Institute for the COVID-19 Genomics UK (COG-UK) Consortium	Jacquelyn Wynn et al	?	?	?
England/ALDP-323C70B/2022	EPI_ISL_8848554	2022-01-11	Lighthouse Lab in Alderley Park	Wellcome Sanger Institute for the COVID-19 Genomics UK (COG-UK) Consortium	Jacquelyn Wynn et al	?	?	?
England/ALDP-323C729/2022	EPI_ISL_8848535	2022-01-11	Lighthouse Lab in Alderley Park	Wellcome Sanger Institute for the COVID-19 Genomics UK (COG-UK) Consortium	Jacquelyn Wynn et al	?	?	?
England/ALDP-323C835/2022	EPI_ISL_8848624	2022-01-10	Lighthouse Lab in Alderley Park	Wellcome Sanger Institute for the COVID-19 Genomics UK (COG-UK) Consortium	Jacquelyn Wynn et al	?	?	?
England/ALDP-323C844/2022	EPI_ISL_8848613	2022-01-08	Lighthouse Lab in Alderley Park	Wellcome Sanger Institute for the COVID-19 Genomics UK (COG-UK) Consortium	Jacquelyn Wynn et al	?	?	?
England/ALDP-323C871/2022	EPI_ISL_8848474	2022-01-10	Lighthouse Lab in Alderley Park	Wellcome Sanger Institute for the COVID-19 Genomics UK (COG-UK) Consortium	Jacquelyn Wynn et al	?	?	?
England/ALDP-323C8EA/2022	EPI_ISL_8848643	2022-01-10	Lighthouse Lab in Alderley Park	Wellcome Sanger Institute for the COVID-19 Genomics UK (COG-UK) Consortium	Jacquelyn Wynn et al	?	?	?
England/ALDP-323C8F9/2022	EPI_ISL_8848686	2022-01-10	Lighthouse Lab in Alderley Park	Wellcome Sanger Institute for the COVID-19 Genomics UK (COG-UK) Consortium	Jacquelyn Wynn et al	?	?	?
England/ALDP-323C914/2022	EPI_ISL_8848476	2022-01-10	Lighthouse Lab in Alderley Park	Wellcome Sanger Institute for the COVID-19 Genomics UK (COG-UK) Consortium	Jacquelyn Wynn et al	?	?	?
England/ALDP-323C98D/2022	EPI_ISL_8848589	2022-01-10	Lighthouse Lab in Alderley Park	Wellcome Sanger Institute for the COVID-19 Genomics UK (COG-UK) Consortium	Jacquelyn Wynn et al	?	?	?
England/ALDP-323C99C/2022	EPI_ISL_8848684	2022-01-10	Lighthouse Lab in Alderley Park	Wellcome Sanger Institute for the COVID-19 Genomics UK (COG-UK) Consortium	Jacquelyn Wynn et al	?	?	?
England/ALDP-323CA20/2022	EPI_ISL_8848419	2022-01-08	Lighthouse Lab in Alderley Park	Wellcome Sanger Institute for the COVID-19 Genomics UK (COG-UK) Consortium	Jacquelyn Wynn et al	?	?	?
England/ALDP-323CA7B/2022	EPI_ISL_8848410	2022-01-10	Lighthouse Lab in Alderley Park	Wellcome Sanger Institute for the COVID-19 Genomics UK (COG-UK) Consortium	Jacquelyn Wynn et al	?	?	?
England/ALDP-323CA99/2022	EPI_ISL_8848586	2022-01-10	Lighthouse Lab in Alderley Park	Wellcome Sanger Institute for the COVID-19 Genomics UK (COG-UK) Consortium	Jacquelyn Wynn et al	?	?	?
England/ALDP-323CAE4/2022	EPI_ISL_8848558	2022-01-10	Lighthouse Lab in Alderley Park	Wellcome Sanger Institute for the COVID-19 Genomics UK (COG-UK) Consortium	Jacquelyn Wynn et al	?	?	?
England/ALDP-323CBE1/2022	EPI_ISL_8848414	2022-01-10	Lighthouse Lab in Alderley Park	Wellcome Sanger Institute for the COVID-19 Genomics UK (COG-UK) Consortium	Jacquelyn Wynn et al	?	?	?
England/ALDP-323CC39/2022	EPI_ISL_8848517	2022-01-10	Lighthouse Lab in Alderley Park	Wellcome Sanger Institute for the COVID-19 Genomics UK (COG-UK) Consortium	Jacquelyn Wynn et al	?	?	?
England/ALDP-323CC57/2022	EPI_ISL_8899057	2022-01-10	Lighthouse Lab in Alderley Park	Wellcome Sanger Institute for the COVID-19 Genomics UK (COG-UK) Consortium	Jacquelyn Wynn et al	?	?	?
England/ALDP-323CC84/2022	EPI_ISL_8848556	2022-01-10	Lighthouse Lab in Alderley Park	Wellcome Sanger Institute for the COVID-19 Genomics UK (COG-UK) Consortium	Jacquelyn Wynn et al	?	?	?
England/ALDP-323CCDF/2022	EPI_ISL_8848597	2022-01-07	Lighthouse Lab in Alderley Park	Wellcome Sanger Institute for the COVID-19 Genomics UK (COG-UK) Consortium	Jacquelyn Wynn et al	?	?	?
England/ALDP-323D2CD/2022	EPI_ISL_8862583	2022-01-10	Lighthouse Lab in Alderley Park	Wellcome Sanger Institute for the COVID-19 Genomics UK (COG-UK) Consortium	Jacquelyn Wynn et al	?	?	?
England/ALDP-323D2FA/2022	EPI_ISL_8862877	2022-01-11	Lighthouse Lab in Alderley Park	Wellcome Sanger Institute for the COVID-19 Genomics UK (COG-UK) Consortium	Jacquelyn Wynn et al	?	?	?
England/ALDP-323D315/2022	EPI_ISL_8862808	2022-01-11	Lighthouse Lab in Alderley Park	Wellcome Sanger Institute for the COVID-19 Genomics UK (COG-UK) Consortium	Jacquelyn Wynn et al	?	?	?
England/ALDP-323D342/2022	EPI_ISL_8862620	2022-01-10	Lighthouse Lab in Alderley Park	Wellcome Sanger Institute for the COVID-19 Genomics UK (COG-UK) Consortium	Jacquelyn Wynn et al	?	?	?
England/ALDP-323D360/2022	EPI_ISL_8862876	2022-01-11	Lighthouse Lab in Alderley Park	Wellcome Sanger Institute for the COVID-19 Genomics UK (COG-UK) Consortium	Jacquelyn Wynn et al	?	?	?
England/ALDP-323D37F/2022	EPI_ISL_8862489	2022-01-11	Lighthouse Lab in Alderley Park	Wellcome Sanger Institute for the COVID-19 Genomics UK (COG-UK) Consortium	Jacquelyn Wynn et al	?	?	?
England/ALDP-323D403/2022	EPI_ISL_8862645	2022-01-10	Lighthouse Lab in Alderley Park	Wellcome Sanger Institute for the COVID-19 Genomics UK (COG-UK) Consortium	Jacquelyn Wynn et al	?	?	?
England/ALDP-323D44F/2022	EPI_ISL_8862708	2022-01-09	Lighthouse Lab in Alderley Park	Wellcome Sanger Institute for the COVID-19 Genomics UK (COG-UK) Consortium	Jacquelyn Wynn et al	?	?	?
England/ALDP-323D48B/2022	EPI_ISL_8862839	2022-01-11	Lighthouse Lab in Alderley Park	Wellcome Sanger Institute for the COVID-19 Genomics UK (COG-UK) Consortium	Jacquelyn Wynn et al	?	?	?
England/ALDP-323D52E/2022	EPI_ISL_8862575	2022-01-09	Lighthouse Lab in Alderley Park	Wellcome Sanger Institute for the COVID-19 Genomics UK (COG-UK) Consortium	Jacquelyn Wynn et al	?	?	?
England/ALDP-323D53D/2022	EPI_ISL_8862718	2022-01-10	Lighthouse Lab in Alderley Park	Wellcome Sanger Institute for the COVID-19 Genomics UK (COG-UK) Consortium	Jacquelyn Wynn et al	?	?	?
England/ALDP-323D5B5/2022	EPI_ISL_8862493	2022-01-11	Lighthouse Lab in Alderley Park	Wellcome Sanger Institute for the COVID-19 Genomics UK (COG-UK) Consortium	Jacquelyn Wynn et al	?	?	?
England/ALDP-323D5D3/2022	EPI_ISL_8862727	2022-01-11	Lighthouse Lab in Alderley Park	Wellcome Sanger Institute for the COVID-19 Genomics UK (COG-UK) Consortium	Jacquelyn Wynn et al	?	?	?
England/ALDP-323D61C/2022	EPI_ISL_8862783	2022-01-11	Lighthouse Lab in Alderley Park	Wellcome Sanger Institute for the COVID-19 Genomics UK (COG-UK) Consortium	Jacquelyn Wynn et al	?	?	?
England/ALDP-323D649/2022	EPI_ISL_8862557	2022-01-10	Lighthouse Lab in Alderley Park	Wellcome Sanger Institute for the COVID-19 Genomics UK (COG-UK) Consortium	Jacquelyn Wynn et al	?	?	?
England/ALDP-323D658/2022	EPI_ISL_8862544	2022-01-11	Lighthouse Lab in Alderley Park	Wellcome Sanger Institute for the COVID-19 Genomics UK (COG-UK) Consortium	Jacquelyn Wynn et al	?	?	?
England/ALDP-323D667/2022	EPI_ISL_8862458	2022-01-11	Lighthouse Lab in Alderley Park	Wellcome Sanger Institute for the COVID-19 Genomics UK (COG-UK) Consortium	Jacquelyn Wynn et al	?	?	?
England/ALDP-323D694/2022	EPI_ISL_8862598	2022-01-10	Lighthouse Lab in Alderley Park	Wellcome Sanger Institute for the COVID-19 Genomics UK (COG-UK) Consortium	Jacquelyn Wynn et al	?	?	?
England/ALDP-323D6B2/2022	EPI_ISL_8862830	2022-01-11	Lighthouse Lab in Alderley Park	Wellcome Sanger Institute for the COVID-19 Genomics UK (COG-UK) Consortium	Jacquelyn Wynn et al	?	?	?
England/ALDP-323D6FE/2022	EPI_ISL_8862822	2022-01-11	Lighthouse Lab in Alderley Park	Wellcome Sanger Institute for the COVID-19 Genomics UK (COG-UK) Consortium	Jacquelyn Wynn et al	?	?	?
England/ALDP-323D70A/2022	EPI_ISL_8862582	2022-01-11	Lighthouse Lab in Alderley Park	Wellcome Sanger Institute for the COVID-19 Genomics UK (COG-UK) Consortium	Jacquelyn Wynn et al	?	?	?
England/ALDP-323D728/2022	EPI_ISL_8862766	2022-01-11	Lighthouse Lab in Alderley Park	Wellcome Sanger Institute for the COVID-19 Genomics UK (COG-UK) Consortium	Jacquelyn Wynn et al	?	?	?
England/ALDP-323D746/2022	EPI_ISL_8862904	2022-01-11	Lighthouse Lab in Alderley Park	Wellcome Sanger Institute for the COVID-19 Genomics UK (COG-UK) Consortium	Jacquelyn Wynn et al	?	?	?
England/ALDP-323D773/2022	EPI_ISL_8862656	2022-01-11	Lighthouse Lab in Alderley Park	Wellcome Sanger Institute for the COVID-19 Genomics UK (COG-UK) Consortium	Jacquelyn Wynn et al	?	?	?
England/ALDP-323D807/2022	EPI_ISL_8862555	2022-01-11	Lighthouse Lab in Alderley Park	Wellcome Sanger Institute for the COVID-19 Genomics UK (COG-UK) Consortium	Jacquelyn Wynn et al	?	?	?
England/ALDP-323D852/2022	EPI_ISL_8862786	2022-01-11	Lighthouse Lab in Alderley Park	Wellcome Sanger Institute for the COVID-19 Genomics UK (COG-UK) Consortium	Jacquelyn Wynn et al	?	?	?
England/ALDP-323D8CB/2022	EPI_ISL_8852219	2022-01-10	Lighthouse Lab in Alderley Park	Wellcome Sanger Institute for the COVID-19 Genomics UK (COG-UK) Consortium	Jacquelyn Wynn et al	?	?	?
England/ALDP-323D8E9/2022	EPI_ISL_8852115	2022-01-10	Lighthouse Lab in Alderley Park	Wellcome Sanger Institute for the COVID-19 Genomics UK (COG-UK) Consortium	Jacquelyn Wynn et al	?	?	?
England/ALDP-323D922/2022	EPI_ISL_8852328	2022-01-11	Lighthouse Lab in Alderley Park	Wellcome Sanger Institute for the COVID-19 Genomics UK (COG-UK) Consortium	Jacquelyn Wynn et al	?	?	?
England/ALDP-323D931/2022	EPI_ISL_8852213	2022-01-11	Lighthouse Lab in Alderley Park	Wellcome Sanger Institute for the COVID-19 Genomics UK (COG-UK) Consortium	Jacquelyn Wynn et al	?	?	?
England/ALDP-323D940/2022	EPI_ISL_8852047	2022-01-11	Lighthouse Lab in Alderley Park	Wellcome Sanger Institute for the COVID-19 Genomics UK (COG-UK) Consortium	Jacquelyn Wynn et al	?	?	?
England/ALDP-323D96E/2022	EPI_ISL_8852242	2022-01-11	Lighthouse Lab in Alderley Park	Wellcome Sanger Institute for the COVID-19 Genomics UK (COG-UK) Consortium	Jacquelyn Wynn et al	?	?	?
England/ALDP-323D9D7/2022	EPI_ISL_8852092	2022-01-11	Lighthouse Lab in Alderley Park	Wellcome Sanger Institute for the COVID-19 Genomics UK (COG-UK) Consortium	Jacquelyn Wynn et al	?	?	?
England/ALDP-323D9E6/2022	EPI_ISL_8852408	2022-01-11	Lighthouse Lab in Alderley Park	Wellcome Sanger Institute for the COVID-19 Genomics UK (COG-UK) Consortium	Jacquelyn Wynn et al	?	?	?
England/ALDP-323DA6B/2022	EPI_ISL_8852315	2022-01-11	Lighthouse Lab in Alderley Park	Wellcome Sanger Institute for the COVID-19 Genomics UK (COG-UK) Consortium	Jacquelyn Wynn et al	?	?	?
England/ALDP-323DA7A/2022	EPI_ISL_8852223	2022-01-11	Lighthouse Lab in Alderley Park	Wellcome Sanger Institute for the COVID-19 Genomics UK (COG-UK) Consortium	Jacquelyn Wynn et al	?	?	?
England/ALDP-323DA89/2022	EPI_ISL_8852424	2022-01-11	Lighthouse Lab in Alderley Park	Wellcome Sanger Institute for the COVID-19 Genomics UK (COG-UK) Consortium	Jacquelyn Wynn et al	?	?	?
England/ALDP-323DAA7/2022	EPI_ISL_8852214	2022-01-11	Lighthouse Lab in Alderley Park	Wellcome Sanger Institute for the COVID-19 Genomics UK (COG-UK) Consortium	Jacquelyn Wynn et al	?	?	?
England/ALDP-323DAB6/2022	EPI_ISL_8852476	2022-01-11	Lighthouse Lab in Alderley Park	Wellcome Sanger Institute for the COVID-19 Genomics UK (COG-UK) Consortium	Jacquelyn Wynn et al	?	?	?
England/ALDP-323DAF2/2022	EPI_ISL_8852454	2022-01-11	Lighthouse Lab in Alderley Park	Wellcome Sanger Institute for the COVID-19 Genomics UK (COG-UK) Consortium	Jacquelyn Wynn et al	?	?	?
England/ALDP-323DB1D/2022	EPI_ISL_8852247	2022-01-11	Lighthouse Lab in Alderley Park	Wellcome Sanger Institute for the COVID-19 Genomics UK (COG-UK) Consortium	Jacquelyn Wynn et al	?	?	?
England/ALDP-323DB2C/2022	EPI_ISL_8852116	2022-01-11	Lighthouse Lab in Alderley Park	Wellcome Sanger Institute for the COVID-19 Genomics UK (COG-UK) Consortium	Jacquelyn Wynn et al	?	?	?
England/ALDP-323DBFF/2022	EPI_ISL_8852279	2022-01-11	Lighthouse Lab in Alderley Park	Wellcome Sanger Institute for the COVID-19 Genomics UK (COG-UK) Consortium	Jacquelyn Wynn et al	?	?	?
England/ALDP-323DC0B/2022	EPI_ISL_8852259	2022-01-11	Lighthouse Lab in Alderley Park	Wellcome Sanger Institute for the COVID-19 Genomics UK (COG-UK) Consortium	Jacquelyn Wynn et al	?	?	?
England/ALDP-323DC38/2022	EPI_ISL_8852110	2022-01-11	Lighthouse Lab in Alderley Park	Wellcome Sanger Institute for the COVID-19 Genomics UK (COG-UK) Consortium	Jacquelyn Wynn et al	?	?	?
England/ALDP-323DC56/2022	EPI_ISL_8852417	2022-01-11	Lighthouse Lab in Alderley Park	Wellcome Sanger Institute for the COVID-19 Genomics UK (COG-UK) Consortium	Jacquelyn Wynn et al	?	?	?
England/ALDP-323DC65/2022	EPI_ISL_8852176	2022-01-11	Lighthouse Lab in Alderley Park	Wellcome Sanger Institute for the COVID-19 Genomics UK (COG-UK) Consortium	Jacquelyn Wynn et al	?	?	?
England/ALDP-323DC74/2022	EPI_ISL_8852439	2022-01-11	Lighthouse Lab in Alderley Park	Wellcome Sanger Institute for the COVID-19 Genomics UK (COG-UK) Consortium	Jacquelyn Wynn et al	?	?	?
England/ALDP-323DC83/2022	EPI_ISL_8852196	2022-01-11	Lighthouse Lab in Alderley Park	Wellcome Sanger Institute for the COVID-19 Genomics UK (COG-UK) Consortium	Jacquelyn Wynn et al	?	?	?
England/ALDP-323DC92/2022	EPI_ISL_8852096	2022-01-11	Lighthouse Lab in Alderley Park	Wellcome Sanger Institute for the COVID-19 Genomics UK (COG-UK) Consortium	Jacquelyn Wynn et al	?	?	?
England/ALDP-323DCCF/2022	EPI_ISL_8852261	2022-01-11	Lighthouse Lab in Alderley Park	Wellcome Sanger Institute for the COVID-19 Genomics UK (COG-UK) Consortium	Jacquelyn Wynn et al	?	?	?
England/ALDP-323DD26/2022	EPI_ISL_8852172	2022-01-11	Lighthouse Lab in Alderley Park	Wellcome Sanger Institute for the COVID-19 Genomics UK (COG-UK) Consortium	Jacquelyn Wynn et al	?	?	?
England/ALDP-323DD35/2022	EPI_ISL_8852468	2022-01-11	Lighthouse Lab in Alderley Park	Wellcome Sanger Institute for the COVID-19 Genomics UK (COG-UK) Consortium	Jacquelyn Wynn et al	?	?	?
England/ALDP-323DD44/2022	EPI_ISL_8852031	2022-01-11	Lighthouse Lab in Alderley Park	Wellcome Sanger Institute for the COVID-19 Genomics UK (COG-UK) Consortium	Jacquelyn Wynn et al	?	?	?
England/ALDP-323DD62/2022	EPI_ISL_8852131	2022-01-11	Lighthouse Lab in Alderley Park	Wellcome Sanger Institute for the COVID-19 Genomics UK (COG-UK) Consortium	Jacquelyn Wynn et al	?	?	?
England/ALDP-323DD71/2022	EPI_ISL_8852188	2022-01-11	Lighthouse Lab in Alderley Park	Wellcome Sanger Institute for the COVID-19 Genomics UK (COG-UK) Consortium	Jacquelyn Wynn et al	?	?	?
England/ALDP-323DD80/2022	EPI_ISL_8852362	2022-01-10	Lighthouse Lab in Alderley Park	Wellcome Sanger Institute for the COVID-19 Genomics UK (COG-UK) Consortium	Jacquelyn Wynn et al	?	?	?
England/ALDP-323DE41/2022	EPI_ISL_8852133	2022-01-11	Lighthouse Lab in Alderley Park	Wellcome Sanger Institute for the COVID-19 Genomics UK (COG-UK) Consortium	Jacquelyn Wynn et al	?	?	?
England/ALDP-323DF4E/2022	EPI_ISL_8899025	2022-01-11	Lighthouse Lab in Alderley Park	Wellcome Sanger Institute for the COVID-19 Genomics UK (COG-UK) Consortium	Jacquelyn Wynn et al	?	?	?
England/ALDP-323DFB7/2022	EPI_ISL_8898839	2022-01-11	Lighthouse Lab in Alderley Park	Wellcome Sanger Institute for the COVID-19 Genomics UK (COG-UK) Consortium	Jacquelyn Wynn et al	?	?	?
England/ALDP-323DFF3/2022	EPI_ISL_8898913	2022-01-11	Lighthouse Lab in Alderley Park	Wellcome Sanger Institute for the COVID-19 Genomics UK (COG-UK) Consortium	Jacquelyn Wynn et al	?	?	?
England/ALDP-323E077/2022	EPI_ISL_8898804	2022-01-11	Lighthouse Lab in Alderley Park	Wellcome Sanger Institute for the COVID-19 Genomics UK (COG-UK) Consortium	Jacquelyn Wynn et al	?	?	?
England/ALDP-323E086/2022	EPI_ISL_8898833	2022-01-11	Lighthouse Lab in Alderley Park	Wellcome Sanger Institute for the COVID-19 Genomics UK (COG-UK) Consortium	Jacquelyn Wynn et al	?	?	?
England/ALDP-323E0D1/2022	EPI_ISL_8898859	2022-01-11	Lighthouse Lab in Alderley Park	Wellcome Sanger Institute for the COVID-19 Genomics UK (COG-UK) Consortium	Jacquelyn Wynn et al	?	?	?
England/ALDP-323E11A/2022	EPI_ISL_8899026	2022-01-11	Lighthouse Lab in Alderley Park	Wellcome Sanger Institute for the COVID-19 Genomics UK (COG-UK) Consortium	Jacquelyn Wynn et al	?	?	?
England/ALDP-323E147/2022	EPI_ISL_8898897	2022-01-11	Lighthouse Lab in Alderley Park	Wellcome Sanger Institute for the COVID-19 Genomics UK (COG-UK) Consortium	Jacquelyn Wynn et al	?	?	?
England/ALDP-323E183/2022	EPI_ISL_8898986	2022-01-11	Lighthouse Lab in Alderley Park	Wellcome Sanger Institute for the COVID-19 Genomics UK (COG-UK) Consortium	Jacquelyn Wynn et al	?	?	?
England/ALDP-323E1ED/2022	EPI_ISL_8898988	2022-01-11	Lighthouse Lab in Alderley Park	Wellcome Sanger Institute for the COVID-19 Genomics UK (COG-UK) Consortium	Jacquelyn Wynn et al	?	?	?
England/ALDP-323E217/2022	EPI_ISL_8898770	2022-01-10	Lighthouse Lab in Alderley Park	Wellcome Sanger Institute for the COVID-19 Genomics UK (COG-UK) Consortium	Jacquelyn Wynn et al	?	?	?
England/ALDP-323E244/2022	EPI_ISL_8898873	2022-01-10	Lighthouse Lab in Alderley Park	Wellcome Sanger Institute for the COVID-19 Genomics UK (COG-UK) Consortium	Jacquelyn Wynn et al	?	?	?
England/ALDP-323E253/2022	EPI_ISL_8899034	2022-01-10	Lighthouse Lab in Alderley Park	Wellcome Sanger Institute for the COVID-19 Genomics UK (COG-UK) Consortium	Jacquelyn Wynn et al	?	?	?
England/ALDP-323E262/2022	EPI_ISL_8898865	2022-01-11	Lighthouse Lab in Alderley Park	Wellcome Sanger Institute for the COVID-19 Genomics UK (COG-UK) Consortium	Jacquelyn Wynn et al	?	?	?
England/ALDP-323E2EA/2022	EPI_ISL_8898997	2022-01-11	Lighthouse Lab in Alderley Park	Wellcome Sanger Institute for the COVID-19 Genomics UK (COG-UK) Consortium	Jacquelyn Wynn et al	?	?	?
England/ALDP-323E314/2022	EPI_ISL_8899027	2022-01-11	Lighthouse Lab in Alderley Park	Wellcome Sanger Institute for the COVID-19 Genomics UK (COG-UK) Consortium	Jacquelyn Wynn et al	?	?	?
England/ALDP-323E341/2022	EPI_ISL_8898743	2022-01-10	Lighthouse Lab in Alderley Park	Wellcome Sanger Institute for the COVID-19 Genomics UK (COG-UK) Consortium	Jacquelyn Wynn et al	?	?	?
England/ALDP-323E3AB/2022	EPI_ISL_8898922	2022-01-11	Lighthouse Lab in Alderley Park	Wellcome Sanger Institute for the COVID-19 Genomics UK (COG-UK) Consortium	Jacquelyn Wynn et al	?	?	?
England/ALDP-323E45D/2022	EPI_ISL_8898852	2022-01-11	Lighthouse Lab in Alderley Park	Wellcome Sanger Institute for the COVID-19 Genomics UK (COG-UK) Consortium	Jacquelyn Wynn et al	?	?	?
England/ALDP-323FC18/2022	EPI_ISL_8852400	2022-01-11	Lighthouse Lab in Alderley Park	Wellcome Sanger Institute for the COVID-19 Genomics UK (COG-UK) Consortium	Jacquelyn Wynn et al	?	?	?
England/ALDP-323FC36/2022	EPI_ISL_8852078	2022-01-11	Lighthouse Lab in Alderley Park	Wellcome Sanger Institute for the COVID-19 Genomics UK (COG-UK) Consortium	Jacquelyn Wynn et al	?	?	?
England/ALDP-323FC45/2022	EPI_ISL_8852365	2022-01-10	Lighthouse Lab in Alderley Park	Wellcome Sanger Institute for the COVID-19 Genomics UK (COG-UK) Consortium	Jacquelyn Wynn et al	?	?	?
England/ALDP-323FC54/2022	EPI_ISL_8852169	2022-01-11	Lighthouse Lab in Alderley Park	Wellcome Sanger Institute for the COVID-19 Genomics UK (COG-UK) Consortium	Jacquelyn Wynn et al	?	?	?
England/ALDP-323FC90/2022	EPI_ISL_8852288	2022-01-11	Lighthouse Lab in Alderley Park	Wellcome Sanger Institute for the COVID-19 Genomics UK (COG-UK) Consortium	Jacquelyn Wynn et al	?	?	?
England/ALDP-323FCFA/2022	EPI_ISL_8852099	2022-01-11	Lighthouse Lab in Alderley Park	Wellcome Sanger Institute for the COVID-19 Genomics UK (COG-UK) Consortium	Jacquelyn Wynn et al	?	?	?
England/ALDP-323FD51/2022	EPI_ISL_8852353	2022-01-11	Lighthouse Lab in Alderley Park	Wellcome Sanger Institute for the COVID-19 Genomics UK (COG-UK) Consortium	Jacquelyn Wynn et al	?	?	?
England/ALDP-323FD7F/2022	EPI_ISL_8852224	2022-01-09	Lighthouse Lab in Alderley Park	Wellcome Sanger Institute for the COVID-19 Genomics UK (COG-UK) Consortium	Jacquelyn Wynn et al	?	?	?
England/ALDP-323FDE8/2022	EPI_ISL_8852395	2022-01-09	Lighthouse Lab in Alderley Park	Wellcome Sanger Institute for the COVID-19 Genomics UK (COG-UK) Consortium	Jacquelyn Wynn et al	?	?	?
England/ALDP-323FE21/2022	EPI_ISL_8852464	2022-01-11	Lighthouse Lab in Alderley Park	Wellcome Sanger Institute for the COVID-19 Genomics UK (COG-UK) Consortium	Jacquelyn Wynn et al	?	?	?
England/ALDP-323FE30/2022	EPI_ISL_8852380	2022-01-11	Lighthouse Lab in Alderley Park	Wellcome Sanger Institute for the COVID-19 Genomics UK (COG-UK) Consortium	Jacquelyn Wynn et al	?	?	?
England/ALDP-323FE4F/2022	EPI_ISL_8852146	2022-01-11	Lighthouse Lab in Alderley Park	Wellcome Sanger Institute for the COVID-19 Genomics UK (COG-UK) Consortium	Jacquelyn Wynn et al	?	?	?
England/ALDP-323FE9A/2022	EPI_ISL_8852378	2022-01-11	Lighthouse Lab in Alderley Park	Wellcome Sanger Institute for the COVID-19 Genomics UK (COG-UK) Consortium	Jacquelyn Wynn et al	?	?	?
England/ALDP-323FED6/2022	EPI_ISL_8852217	2022-01-11	Lighthouse Lab in Alderley Park	Wellcome Sanger Institute for the COVID-19 Genomics UK (COG-UK) Consortium	Jacquelyn Wynn et al	?	?	?
England/ALDP-323FEF4/2022	EPI_ISL_8852018	2022-01-11	Lighthouse Lab in Alderley Park	Wellcome Sanger Institute for the COVID-19 Genomics UK (COG-UK) Consortium	Jacquelyn Wynn et al	?	?	?
England/ALDP-323FF2E/2022	EPI_ISL_8852216	2022-01-11	Lighthouse Lab in Alderley Park	Wellcome Sanger Institute for the COVID-19 Genomics UK (COG-UK) Consortium	Jacquelyn Wynn et al	?	?	?
England/ALDP-323FF5B/2022	EPI_ISL_8852271	2022-01-11	Lighthouse Lab in Alderley Park	Wellcome Sanger Institute for the COVID-19 Genomics UK (COG-UK) Consortium	Jacquelyn Wynn et al	?	?	?
England/ALDP-3240018/2022	EPI_ISL_8852075	2022-01-11	Lighthouse Lab in Alderley Park	Wellcome Sanger Institute for the COVID-19 Genomics UK (COG-UK) Consortium	Jacquelyn Wynn et al	?	?	?
England/ALDP-3240036/2022	EPI_ISL_8852019	2022-01-11	Lighthouse Lab in Alderley Park	Wellcome Sanger Institute for the COVID-19 Genomics UK (COG-UK) Consortium	Jacquelyn Wynn et al	?	?	?
England/ALDP-3240054/2022	EPI_ISL_8852221	2022-01-11	Lighthouse Lab in Alderley Park	Wellcome Sanger Institute for the COVID-19 Genomics UK (COG-UK) Consortium	Jacquelyn Wynn et al	?	?	?
England/ALDP-3240081/2022	EPI_ISL_8852345	2022-01-11	Lighthouse Lab in Alderley Park	Wellcome Sanger Institute for the COVID-19 Genomics UK (COG-UK) Consortium	Jacquelyn Wynn et al	?	?	?
England/ALDP-32400DC/2022	EPI_ISL_8852220	2022-01-11	Lighthouse Lab in Alderley Park	Wellcome Sanger Institute for the COVID-19 Genomics UK (COG-UK) Consortium	Jacquelyn Wynn et al	?	?	?
England/ALDP-3240106/2022	EPI_ISL_8852430	2022-01-11	Lighthouse Lab in Alderley Park	Wellcome Sanger Institute for the COVID-19 Genomics UK (COG-UK) Consortium	Jacquelyn Wynn et al	?	?	?
England/ALDP-3240133/2022	EPI_ISL_8852394	2022-01-11	Lighthouse Lab in Alderley Park	Wellcome Sanger Institute for the COVID-19 Genomics UK (COG-UK) Consortium	Jacquelyn Wynn et al	?	?	?
England/ALDP-324017F/2022	EPI_ISL_8852210	2022-01-11	Lighthouse Lab in Alderley Park	Wellcome Sanger Institute for the COVID-19 Genomics UK (COG-UK) Consortium	Jacquelyn Wynn et al	?	?	?
England/ALDP-32401BB/2022	EPI_ISL_8852191	2022-01-11	Lighthouse Lab in Alderley Park	Wellcome Sanger Institute for the COVID-19 Genomics UK (COG-UK) Consortium	Jacquelyn Wynn et al	?	?	?
England/ALDP-3240230/2022	EPI_ISL_8898799	2022-01-11	Lighthouse Lab in Alderley Park	Wellcome Sanger Institute for the COVID-19 Genomics UK (COG-UK) Consortium	Jacquelyn Wynn et al	?	?	?
England/ALDP-324024F/2022	EPI_ISL_8898744	2022-01-11	Lighthouse Lab in Alderley Park	Wellcome Sanger Institute for the COVID-19 Genomics UK (COG-UK) Consortium	Jacquelyn Wynn et al	?	?	?
England/ALDP-324025E/2022	EPI_ISL_8899042	2022-01-11	Lighthouse Lab in Alderley Park	Wellcome Sanger Institute for the COVID-19 Genomics UK (COG-UK) Consortium	Jacquelyn Wynn et al	?	?	?
England/ALDP-32402C7/2022	EPI_ISL_8898908	2022-01-11	Lighthouse Lab in Alderley Park	Wellcome Sanger Institute for the COVID-19 Genomics UK (COG-UK) Consortium	Jacquelyn Wynn et al	?	?	?
England/ALDP-3240388/2022	EPI_ISL_8898759	2022-01-10	Lighthouse Lab in Alderley Park	Wellcome Sanger Institute for the COVID-19 Genomics UK (COG-UK) Consortium	Jacquelyn Wynn et al	?	?	?
England/ALDP-324043A/2022	EPI_ISL_8898745	2022-01-11	Lighthouse Lab in Alderley Park	Wellcome Sanger Institute for the COVID-19 Genomics UK (COG-UK) Consortium	Jacquelyn Wynn et al	?	?	?
England/ALDP-32404A3/2022	EPI_ISL_8898998	2022-01-11	Lighthouse Lab in Alderley Park	Wellcome Sanger Institute for the COVID-19 Genomics UK (COG-UK) Consortium	Jacquelyn Wynn et al	?	?	?
England/ALDP-32404C1/2022	EPI_ISL_8898736	2022-01-11	Lighthouse Lab in Alderley Park	Wellcome Sanger Institute for the COVID-19 Genomics UK (COG-UK) Consortium	Jacquelyn Wynn et al	?	?	?
England/ALDP-32404EF/2022	EPI_ISL_8898775	2022-01-11	Lighthouse Lab in Alderley Park	Wellcome Sanger Institute for the COVID-19 Genomics UK (COG-UK) Consortium	Jacquelyn Wynn et al	?	?	?
England/ALDP-3240519/2022	EPI_ISL_8898761	2022-01-11	Lighthouse Lab in Alderley Park	Wellcome Sanger Institute for the COVID-19 Genomics UK (COG-UK) Consortium	Jacquelyn Wynn et al	?	?	?
England/ALDP-3240573/2022	EPI_ISL_8898888	2022-01-10	Lighthouse Lab in Alderley Park	Wellcome Sanger Institute for the COVID-19 Genomics UK (COG-UK) Consortium	Jacquelyn Wynn et al	?	?	?
England/ALDP-3240582/2022	EPI_ISL_8898820	2022-01-10	Lighthouse Lab in Alderley Park	Wellcome Sanger Institute for the COVID-19 Genomics UK (COG-UK) Consortium	Jacquelyn Wynn et al	?	?	?
England/ALDP-32405CE/2022	EPI_ISL_8898905	2022-01-10	Lighthouse Lab in Alderley Park	Wellcome Sanger Institute for the COVID-19 Genomics UK (COG-UK) Consortium	Jacquelyn Wynn et al	?	?	?
England/ALDP-32405FB/2022	EPI_ISL_8898851	2022-01-11	Lighthouse Lab in Alderley Park	Wellcome Sanger Institute for the COVID-19 Genomics UK (COG-UK) Consortium	Jacquelyn Wynn et al	?	?	?
England/ALDP-3240652/2022	EPI_ISL_8898785	2022-01-11	Lighthouse Lab in Alderley Park	Wellcome Sanger Institute for the COVID-19 Genomics UK (COG-UK) Consortium	Jacquelyn Wynn et al	?	?	?
England/ALDP-3240670/2022	EPI_ISL_8898962	2022-01-11	Lighthouse Lab in Alderley Park	Wellcome Sanger Institute for the COVID-19 Genomics UK (COG-UK) Consortium	Jacquelyn Wynn et al	?	?	?
England/ALDP-324068F/2022	EPI_ISL_8898835	2022-01-11	Lighthouse Lab in Alderley Park	Wellcome Sanger Institute for the COVID-19 Genomics UK (COG-UK) Consortium	Jacquelyn Wynn et al	?	?	?
England/ALDP-32406AD/2022	EPI_ISL_8899036	2022-01-11	Lighthouse Lab in Alderley Park	Wellcome Sanger Institute for the COVID-19 Genomics UK (COG-UK) Consortium	Jacquelyn Wynn et al	?	?	?
England/ALDP-32406CB/2022	EPI_ISL_8898975	2022-01-11	Lighthouse Lab in Alderley Park	Wellcome Sanger Institute for the COVID-19 Genomics UK (COG-UK) Consortium	Jacquelyn Wynn et al	?	?	?
England/ALDP-324078C/2022	EPI_ISL_8898880	2022-01-11	Lighthouse Lab in Alderley Park	Wellcome Sanger Institute for the COVID-19 Genomics UK (COG-UK) Consortium	Jacquelyn Wynn et al	?	?	?
England/ALDP-3253F15/2022	EPI_ISL_8899831	2022-01-12	Lighthouse Lab in Alderley Park	Wellcome Sanger Institute for the COVID-19 Genomics UK (COG-UK) Consortium	Jacquelyn Wynn et al	?	?	?
England/ALDP-3253F33/2022	EPI_ISL_8899812	2022-01-11	Lighthouse Lab in Alderley Park	Wellcome Sanger Institute for the COVID-19 Genomics UK (COG-UK) Consortium	Jacquelyn Wynn et al	?	?	?
England/ALDP-3253F42/2022	EPI_ISL_8900042	2022-01-11	Lighthouse Lab in Alderley Park	Wellcome Sanger Institute for the COVID-19 Genomics UK (COG-UK) Consortium	Jacquelyn Wynn et al	?	?	?
England/ALDP-3253F8E/2022	EPI_ISL_8899904	2022-01-12	Lighthouse Lab in Alderley Park	Wellcome Sanger Institute for the COVID-19 Genomics UK (COG-UK) Consortium	Jacquelyn Wynn et al	?	?	?
England/ALDP-3253FBB/2022	EPI_ISL_8899916	2022-01-12	Lighthouse Lab in Alderley Park	Wellcome Sanger Institute for the COVID-19 Genomics UK (COG-UK) Consortium	Jacquelyn Wynn et al	?	?	?
England/ALDP-32540B7/2022	EPI_ISL_8899724	2022-01-11	Lighthouse Lab in Alderley Park	Wellcome Sanger Institute for the COVID-19 Genomics UK (COG-UK) Consortium	Jacquelyn Wynn et al	?	?	?
England/ALDP-32540D5/2022	EPI_ISL_8899745	2022-01-12	Lighthouse Lab in Alderley Park	Wellcome Sanger Institute for the COVID-19 Genomics UK (COG-UK) Consortium	Jacquelyn Wynn et al	?	?	?
England/ALDP-32540E4/2022	EPI_ISL_8899775	2022-01-12	Lighthouse Lab in Alderley Park	Wellcome Sanger Institute for the COVID-19 Genomics UK (COG-UK) Consortium	Jacquelyn Wynn et al	?	?	?
England/ALDP-325414B/2022	EPI_ISL_8899966	2022-01-12	Lighthouse Lab in Alderley Park	Wellcome Sanger Institute for the COVID-19 Genomics UK (COG-UK) Consortium	Jacquelyn Wynn et al	?	?	?
England/ALDP-325415A/2022	EPI_ISL_8899946	2022-01-12	Lighthouse Lab in Alderley Park	Wellcome Sanger Institute for the COVID-19 Genomics UK (COG-UK) Consortium	Jacquelyn Wynn et al	?	?	?
England/ALDP-3254169/2022	EPI_ISL_8899819	2022-01-12	Lighthouse Lab in Alderley Park	Wellcome Sanger Institute for the COVID-19 Genomics UK (COG-UK) Consortium	Jacquelyn Wynn et al	?	?	?
England/ALDP-3254178/2022	EPI_ISL_8899815	2022-01-11	Lighthouse Lab in Alderley Park	Wellcome Sanger Institute for the COVID-19 Genomics UK (COG-UK) Consortium	Jacquelyn Wynn et al	?	?	?
England/ALDP-3254196/2022	EPI_ISL_8899825	2022-01-11	Lighthouse Lab in Alderley Park	Wellcome Sanger Institute for the COVID-19 Genomics UK (COG-UK) Consortium	Jacquelyn Wynn et al	?	?	?
England/ALDP-325420C/2022	EPI_ISL_8899896	2022-01-12	Lighthouse Lab in Alderley Park	Wellcome Sanger Institute for the COVID-19 Genomics UK (COG-UK) Consortium	Jacquelyn Wynn et al	?	?	?
England/ALDP-3254257/2022	EPI_ISL_8899947	2022-01-12	Lighthouse Lab in Alderley Park	Wellcome Sanger Institute for the COVID-19 Genomics UK (COG-UK) Consortium	Jacquelyn Wynn et al	?	?	?
England/ALDP-3254266/2022	EPI_ISL_8899754	2022-01-11	Lighthouse Lab in Alderley Park	Wellcome Sanger Institute for the COVID-19 Genomics UK (COG-UK) Consortium	Jacquelyn Wynn et al	?	?	?
England/ALDP-3254275/2022	EPI_ISL_8900003	2022-01-11	Lighthouse Lab in Alderley Park	Wellcome Sanger Institute for the COVID-19 Genomics UK (COG-UK) Consortium	Jacquelyn Wynn et al	?	?	?
England/ALDP-3254318/2022	EPI_ISL_8899864	2022-01-11	Lighthouse Lab in Alderley Park	Wellcome Sanger Institute for the COVID-19 Genomics UK (COG-UK) Consortium	Jacquelyn Wynn et al	?	?	?
England/ALDP-3254363/2022	EPI_ISL_8899848	2022-01-11	Lighthouse Lab in Alderley Park	Wellcome Sanger Institute for the COVID-19 Genomics UK (COG-UK) Consortium	Jacquelyn Wynn et al	?	?	?
England/ALDP-3254406/2022	EPI_ISL_8899731	2022-01-12	Lighthouse Lab in Alderley Park	Wellcome Sanger Institute for the COVID-19 Genomics UK (COG-UK) Consortium	Jacquelyn Wynn et al	?	?	?
England/ALDP-3254424/2022	EPI_ISL_8899950	2022-01-11	Lighthouse Lab in Alderley Park	Wellcome Sanger Institute for the COVID-19 Genomics UK (COG-UK) Consortium	Jacquelyn Wynn et al	?	?	?
England/ALDP-325447F/2022	EPI_ISL_8899735	2022-01-12	Lighthouse Lab in Alderley Park	Wellcome Sanger Institute for the COVID-19 Genomics UK (COG-UK) Consortium	Jacquelyn Wynn et al	?	?	?
England/ALDP-32544CA/2022	EPI_ISL_8899753	2022-01-12	Lighthouse Lab in Alderley Park	Wellcome Sanger Institute for the COVID-19 Genomics UK (COG-UK) Consortium	Jacquelyn Wynn et al	?	?	?
England/ALDP-32550E3/2022	EPI_ISL_8972977	2022-01-12	Lighthouse Lab in Alderley Park	Wellcome Sanger Institute for the COVID-19 Genomics UK (COG-UK) Consortium	Jacquelyn Wynn et al	?	?	?
England/ALDP-32550F2/2022	EPI_ISL_8972763	2022-01-11	Lighthouse Lab in Alderley Park	Wellcome Sanger Institute for the COVID-19 Genomics UK (COG-UK) Consortium	Jacquelyn Wynn et al	?	?	?
England/ALDP-3255177/2022	EPI_ISL_8973128	2022-01-12	Lighthouse Lab in Alderley Park	Wellcome Sanger Institute for the COVID-19 Genomics UK (COG-UK) Consortium	Jacquelyn Wynn et al	?	?	?
England/ALDP-32551A4/2022	EPI_ISL_8973119	2022-01-12	Lighthouse Lab in Alderley Park	Wellcome Sanger Institute for the COVID-19 Genomics UK (COG-UK) Consortium	Jacquelyn Wynn et al	?	?	?
England/ALDP-32551E0/2022	EPI_ISL_8973141	2022-01-11	Lighthouse Lab in Alderley Park	Wellcome Sanger Institute for the COVID-19 Genomics UK (COG-UK) Consortium	Jacquelyn Wynn et al	?	?	?
England/ALDP-3255229/2022	EPI_ISL_8972962	2022-01-12	Lighthouse Lab in Alderley Park	Wellcome Sanger Institute for the COVID-19 Genomics UK (COG-UK) Consortium	Jacquelyn Wynn et al	?	?	?
England/ALDP-3255326/2022	EPI_ISL_8973173	2022-01-12	Lighthouse Lab in Alderley Park	Wellcome Sanger Institute for the COVID-19 Genomics UK (COG-UK) Consortium	Jacquelyn Wynn et al	?	?	?
England/ALDP-32553CC/2022	EPI_ISL_8973150	2022-01-12	Lighthouse Lab in Alderley Park	Wellcome Sanger Institute for the COVID-19 Genomics UK (COG-UK) Consortium	Jacquelyn Wynn et al	?	?	?
England/ALDP-32553DB/2022	EPI_ISL_8972780	2022-01-12	Lighthouse Lab in Alderley Park	Wellcome Sanger Institute for the COVID-19 Genomics UK (COG-UK) Consortium	Jacquelyn Wynn et al	?	?	?
England/ALDP-3255405/2022	EPI_ISL_8973088	2022-01-11	Lighthouse Lab in Alderley Park	Wellcome Sanger Institute for the COVID-19 Genomics UK (COG-UK) Consortium	Jacquelyn Wynn et al	?	?	?
England/ALDP-3255432/2022	EPI_ISL_8972789	2022-01-12	Lighthouse Lab in Alderley Park	Wellcome Sanger Institute for the COVID-19 Genomics UK (COG-UK) Consortium	Jacquelyn Wynn et al	?	?	?
England/ALDP-3255450/2022	EPI_ISL_8972966	2022-01-11	Lighthouse Lab in Alderley Park	Wellcome Sanger Institute for the COVID-19 Genomics UK (COG-UK) Consortium	Jacquelyn Wynn et al	?	?	?
England/ALDP-325546F/2022	EPI_ISL_8973160	2022-01-11	Lighthouse Lab in Alderley Park	Wellcome Sanger Institute for the COVID-19 Genomics UK (COG-UK) Consortium	Jacquelyn Wynn et al	?	?	?
England/ALDP-32554D8/2022	EPI_ISL_8972691	2022-01-12	Lighthouse Lab in Alderley Park	Wellcome Sanger Institute for the COVID-19 Genomics UK (COG-UK) Consortium	Jacquelyn Wynn et al	?	?	?
England/ALDP-325554E/2022	EPI_ISL_8972840	2022-01-12	Lighthouse Lab in Alderley Park	Wellcome Sanger Institute for the COVID-19 Genomics UK (COG-UK) Consortium	Jacquelyn Wynn et al	?	?	?
England/ALDP-32555B7/2022	EPI_ISL_8973148	2022-01-12	Lighthouse Lab in Alderley Park	Wellcome Sanger Institute for the COVID-19 Genomics UK (COG-UK) Consortium	Jacquelyn Wynn et al	?	?	?
England/ALDP-32555E4/2022	EPI_ISL_8972816	2022-01-11	Lighthouse Lab in Alderley Park	Wellcome Sanger Institute for the COVID-19 Genomics UK (COG-UK) Consortium	Jacquelyn Wynn et al	?	?	?
England/ALDP-32555F3/2022	EPI_ISL_8972972	2022-01-11	Lighthouse Lab in Alderley Park	Wellcome Sanger Institute for the COVID-19 Genomics UK (COG-UK) Consortium	Jacquelyn Wynn et al	?	?	?
England/ALDP-3255C85/2022	EPI_ISL_8899986	2022-01-12	Lighthouse Lab in Alderley Park	Wellcome Sanger Institute for the COVID-19 Genomics UK (COG-UK) Consortium	Jacquelyn Wynn et al	?	?	?
England/ALDP-3255CC1/2022	EPI_ISL_8899817	2022-01-12	Lighthouse Lab in Alderley Park	Wellcome Sanger Institute for the COVID-19 Genomics UK (COG-UK) Consortium	Jacquelyn Wynn et al	?	?	?
England/ALDP-3255CD0/2022	EPI_ISL_8899853	2022-01-12	Lighthouse Lab in Alderley Park	Wellcome Sanger Institute for the COVID-19 Genomics UK (COG-UK) Consortium	Jacquelyn Wynn et al	?	?	?
England/ALDP-3255CEF/2022	EPI_ISL_8899759	2022-01-12	Lighthouse Lab in Alderley Park	Wellcome Sanger Institute for the COVID-19 Genomics UK (COG-UK) Consortium	Jacquelyn Wynn et al	?	?	?
England/ALDP-3255D46/2022	EPI_ISL_8899793	2022-01-12	Lighthouse Lab in Alderley Park	Wellcome Sanger Institute for the COVID-19 Genomics UK (COG-UK) Consortium	Jacquelyn Wynn et al	?	?	?
England/ALDP-3255D64/2022	EPI_ISL_8900032	2022-01-12	Lighthouse Lab in Alderley Park	Wellcome Sanger Institute for the COVID-19 Genomics UK (COG-UK) Consortium	Jacquelyn Wynn et al	?	?	?
England/ALDP-3255D91/2022	EPI_ISL_8899827	2022-01-12	Lighthouse Lab in Alderley Park	Wellcome Sanger Institute for the COVID-19 Genomics UK (COG-UK) Consortium	Jacquelyn Wynn et al	?	?	?
England/ALDP-3255E43/2022	EPI_ISL_8899778	2022-01-12	Lighthouse Lab in Alderley Park	Wellcome Sanger Institute for the COVID-19 Genomics UK (COG-UK) Consortium	Jacquelyn Wynn et al	?	?	?
England/ALDP-3255E9E/2022	EPI_ISL_8899974	2022-01-12	Lighthouse Lab in Alderley Park	Wellcome Sanger Institute for the COVID-19 Genomics UK (COG-UK) Consortium	Jacquelyn Wynn et al	?	?	?
England/ALDP-3255F40/2022	EPI_ISL_8899932	2022-01-12	Lighthouse Lab in Alderley Park	Wellcome Sanger Institute for the COVID-19 Genomics UK (COG-UK) Consortium	Jacquelyn Wynn et al	?	?	?
England/ALDP-3256079/2022	EPI_ISL_8899798	2022-01-10	Lighthouse Lab in Alderley Park	Wellcome Sanger Institute for the COVID-19 Genomics UK (COG-UK) Consortium	Jacquelyn Wynn et al	?	?	?
England/ALDP-32560B5/2022	EPI_ISL_8899765	2022-01-10	Lighthouse Lab in Alderley Park	Wellcome Sanger Institute for the COVID-19 Genomics UK (COG-UK) Consortium	Jacquelyn Wynn et al	?	?	?
England/ALDP-32560C4/2022	EPI_ISL_8899919	2022-01-12	Lighthouse Lab in Alderley Park	Wellcome Sanger Institute for the COVID-19 Genomics UK (COG-UK) Consortium	Jacquelyn Wynn et al	?	?	?
England/ALDP-32560F1/2022	EPI_ISL_8899988	2022-01-10	Lighthouse Lab in Alderley Park	Wellcome Sanger Institute for the COVID-19 Genomics UK (COG-UK) Consortium	Jacquelyn Wynn et al	?	?	?
England/ALDP-32561A3/2022	EPI_ISL_8899748	2022-01-12	Lighthouse Lab in Alderley Park	Wellcome Sanger Institute for the COVID-19 Genomics UK (COG-UK) Consortium	Jacquelyn Wynn et al	?	?	?
England/ALDP-32561D0/2022	EPI_ISL_8899983	2022-01-12	Lighthouse Lab in Alderley Park	Wellcome Sanger Institute for the COVID-19 Genomics UK (COG-UK) Consortium	Jacquelyn Wynn et al	?	?	?
England/ALDP-32561EF/2022	EPI_ISL_8899882	2022-01-12	Lighthouse Lab in Alderley Park	Wellcome Sanger Institute for the COVID-19 Genomics UK (COG-UK) Consortium	Jacquelyn Wynn et al	?	?	?
England/ALDP-3256255/2022	EPI_ISL_8972802	2022-01-12	Lighthouse Lab in Alderley Park	Wellcome Sanger Institute for the COVID-19 Genomics UK (COG-UK) Consortium	Jacquelyn Wynn et al	?	?	?
England/ALDP-3256291/2022	EPI_ISL_8972765	2022-01-07	Lighthouse Lab in Alderley Park	Wellcome Sanger Institute for the COVID-19 Genomics UK (COG-UK) Consortium	Jacquelyn Wynn et al	?	?	?
England/ALDP-3256316/2022	EPI_ISL_8972993	2022-01-11	Lighthouse Lab in Alderley Park	Wellcome Sanger Institute for the COVID-19 Genomics UK (COG-UK) Consortium	Jacquelyn Wynn et al	?	?	?
England/ALDP-3256334/2022	EPI_ISL_8972714	2022-01-10	Lighthouse Lab in Alderley Park	Wellcome Sanger Institute for the COVID-19 Genomics UK (COG-UK) Consortium	Jacquelyn Wynn et al	?	?	?
England/ALDP-32563DA/2022	EPI_ISL_8973105	2022-01-11	Lighthouse Lab in Alderley Park	Wellcome Sanger Institute for the COVID-19 Genomics UK (COG-UK) Consortium	Jacquelyn Wynn et al	?	?	?
England/ALDP-3256413/2022	EPI_ISL_8972703	2022-01-09	Lighthouse Lab in Alderley Park	Wellcome Sanger Institute for the COVID-19 Genomics UK (COG-UK) Consortium	Jacquelyn Wynn et al	?	?	?
England/ALDP-325645F/2022	EPI_ISL_8973147	2022-01-10	Lighthouse Lab in Alderley Park	Wellcome Sanger Institute for the COVID-19 Genomics UK (COG-UK) Consortium	Jacquelyn Wynn et al	?	?	?
England/ALDP-325646E/2022	EPI_ISL_8973090	2022-01-11	Lighthouse Lab in Alderley Park	Wellcome Sanger Institute for the COVID-19 Genomics UK (COG-UK) Consortium	Jacquelyn Wynn et al	?	?	?
England/ALDP-32564C8/2022	EPI_ISL_8972984	2022-01-04	Lighthouse Lab in Alderley Park	Wellcome Sanger Institute for the COVID-19 Genomics UK (COG-UK) Consortium	Jacquelyn Wynn et al	?	?	?
England/ALDP-32564D7/2022	EPI_ISL_8973149	2022-01-09	Lighthouse Lab in Alderley Park	Wellcome Sanger Institute for the COVID-19 Genomics UK (COG-UK) Consortium	Jacquelyn Wynn et al	?	?	?
England/ALDP-325655C/2021	EPI_ISL_8972757	2021-12-31	Lighthouse Lab in Alderley Park	Wellcome Sanger Institute for the COVID-19 Genomics UK (COG-UK) Consortium	Jacquelyn Wynn et al	?	?	?
England/ALDP-3256598/2022	EPI_ISL_8972989	2022-01-11	Lighthouse Lab in Alderley Park	Wellcome Sanger Institute for the COVID-19 Genomics UK (COG-UK) Consortium	Jacquelyn Wynn et al	?	?	?
England/ALDP-325661D/2022	EPI_ISL_8972826	2022-01-12	Lighthouse Lab in Alderley Park	Wellcome Sanger Institute for the COVID-19 Genomics UK (COG-UK) Consortium	Jacquelyn Wynn et al	?	?	?
England/ALDP-325663B/2022	EPI_ISL_8972958	2022-01-12	Lighthouse Lab in Alderley Park	Wellcome Sanger Institute for the COVID-19 Genomics UK (COG-UK) Consortium	Jacquelyn Wynn et al	?	?	?
England/ALDP-32566B3/2022	EPI_ISL_8972718	2022-01-08	Lighthouse Lab in Alderley Park	Wellcome Sanger Institute for the COVID-19 Genomics UK (COG-UK) Consortium	Jacquelyn Wynn et al	?	?	?
England/ALDP-325671A/2022	EPI_ISL_8972911	2022-01-10	Lighthouse Lab in Alderley Park	Wellcome Sanger Institute for the COVID-19 Genomics UK (COG-UK) Consortium	Jacquelyn Wynn et al	?	?	?
England/ALDP-3256774/2022	EPI_ISL_8972994	2022-01-11	Lighthouse Lab in Alderley Park	Wellcome Sanger Institute for the COVID-19 Genomics UK (COG-UK) Consortium	Jacquelyn Wynn et al	?	?	?
England/ALDP-32567B0/2022	EPI_ISL_8972746	2022-01-10	Lighthouse Lab in Alderley Park	Wellcome Sanger Institute for the COVID-19 Genomics UK (COG-UK) Consortium	Jacquelyn Wynn et al	?	?	?
England/ALDP-3256835/2022	EPI_ISL_8900356	2022-01-11	Lighthouse Lab in Alderley Park	Wellcome Sanger Institute for the COVID-19 Genomics UK (COG-UK) Consortium	Jacquelyn Wynn et al	?	?	?
England/ALDP-3256844/2022	EPI_ISL_8900200	2022-01-12	Lighthouse Lab in Alderley Park	Wellcome Sanger Institute for the COVID-19 Genomics UK (COG-UK) Consortium	Jacquelyn Wynn et al	?	?	?
England/ALDP-3256853/2022	EPI_ISL_8900099	2022-01-12	Lighthouse Lab in Alderley Park	Wellcome Sanger Institute for the COVID-19 Genomics UK (COG-UK) Consortium	Jacquelyn Wynn et al	?	?	?
England/ALDP-3256871/2022	EPI_ISL_8900068	2022-01-11	Lighthouse Lab in Alderley Park	Wellcome Sanger Institute for the COVID-19 Genomics UK (COG-UK) Consortium	Jacquelyn Wynn et al	?	?	?
England/ALDP-325689F/2022	EPI_ISL_8900128	2022-01-12	Lighthouse Lab in Alderley Park	Wellcome Sanger Institute for the COVID-19 Genomics UK (COG-UK) Consortium	Jacquelyn Wynn et al	?	?	?
England/ALDP-3256905/2022	EPI_ISL_8900262	2022-01-12	Lighthouse Lab in Alderley Park	Wellcome Sanger Institute for the COVID-19 Genomics UK (COG-UK) Consortium	Jacquelyn Wynn et al	?	?	?
England/ALDP-3256941/2022	EPI_ISL_8900215	2022-01-10	Lighthouse Lab in Alderley Park	Wellcome Sanger Institute for the COVID-19 Genomics UK (COG-UK) Consortium	Jacquelyn Wynn et al	?	?	?
England/ALDP-3256950/2022	EPI_ISL_8900141	2022-01-10	Lighthouse Lab in Alderley Park	Wellcome Sanger Institute for the COVID-19 Genomics UK (COG-UK) Consortium	Jacquelyn Wynn et al	?	?	?
England/ALDP-325699C/2022	EPI_ISL_8900204	2022-01-08	Lighthouse Lab in Alderley Park	Wellcome Sanger Institute for the COVID-19 Genomics UK (COG-UK) Consortium	Jacquelyn Wynn et al	?	?	?
England/ALDP-32569AB/2022	EPI_ISL_8900233	2022-01-12	Lighthouse Lab in Alderley Park	Wellcome Sanger Institute for the COVID-19 Genomics UK (COG-UK) Consortium	Jacquelyn Wynn et al	?	?	?
England/ALDP-3256AD5/2022	EPI_ISL_8900320	2022-01-12	Lighthouse Lab in Alderley Park	Wellcome Sanger Institute for the COVID-19 Genomics UK (COG-UK) Consortium	Jacquelyn Wynn et al	?	?	?
England/ALDP-3256B0F/2022	EPI_ISL_8900209	2022-01-10	Lighthouse Lab in Alderley Park	Wellcome Sanger Institute for the COVID-19 Genomics UK (COG-UK) Consortium	Jacquelyn Wynn et al	?	?	?
England/ALDP-3256B1E/2022	EPI_ISL_8900146	2022-01-12	Lighthouse Lab in Alderley Park	Wellcome Sanger Institute for the COVID-19 Genomics UK (COG-UK) Consortium	Jacquelyn Wynn et al	?	?	?
England/ALDP-3256B2D/2022	EPI_ISL_8900372	2022-01-12	Lighthouse Lab in Alderley Park	Wellcome Sanger Institute for the COVID-19 Genomics UK (COG-UK) Consortium	Jacquelyn Wynn et al	?	?	?
England/ALDP-3256B4B/2022	EPI_ISL_8900206	2022-01-10	Lighthouse Lab in Alderley Park	Wellcome Sanger Institute for the COVID-19 Genomics UK (COG-UK) Consortium	Jacquelyn Wynn et al	?	?	?
England/ALDP-3256BA5/2022	EPI_ISL_8900144	2022-01-12	Lighthouse Lab in Alderley Park	Wellcome Sanger Institute for the COVID-19 Genomics UK (COG-UK) Consortium	Jacquelyn Wynn et al	?	?	?
England/ALDP-3256C2A/2022	EPI_ISL_8900257	2022-01-10	Lighthouse Lab in Alderley Park	Wellcome Sanger Institute for the COVID-19 Genomics UK (COG-UK) Consortium	Jacquelyn Wynn et al	?	?	?
England/ALDP-3256C57/2022	EPI_ISL_8900361	2022-01-12	Lighthouse Lab in Alderley Park	Wellcome Sanger Institute for the COVID-19 Genomics UK (COG-UK) Consortium	Jacquelyn Wynn et al	?	?	?
England/ALDP-3256C66/2022	EPI_ISL_8900062	2022-01-10	Lighthouse Lab in Alderley Park	Wellcome Sanger Institute for the COVID-19 Genomics UK (COG-UK) Consortium	Jacquelyn Wynn et al	?	?	?
England/ALDP-3256CFD/2022	EPI_ISL_8900095	2022-01-12	Lighthouse Lab in Alderley Park	Wellcome Sanger Institute for the COVID-19 Genomics UK (COG-UK) Consortium	Jacquelyn Wynn et al	?	?	?
England/ALDP-3256D09/2022	EPI_ISL_8900055	2022-01-11	Lighthouse Lab in Alderley Park	Wellcome Sanger Institute for the COVID-19 Genomics UK (COG-UK) Consortium	Jacquelyn Wynn et al	?	?	?
England/ALDP-3256D54/2022	EPI_ISL_8900138	2022-01-12	Lighthouse Lab in Alderley Park	Wellcome Sanger Institute for the COVID-19 Genomics UK (COG-UK) Consortium	Jacquelyn Wynn et al	?	?	?
England/ALDP-3256DFA/2022	EPI_ISL_8900225	2022-01-11	Lighthouse Lab in Alderley Park	Wellcome Sanger Institute for the COVID-19 Genomics UK (COG-UK) Consortium	Jacquelyn Wynn et al	?	?	?
England/ALDP-32579C8/2022	EPI_ISL_8945344	2022-01-12	Lighthouse Lab in Alderley Park	Wellcome Sanger Institute for the COVID-19 Genomics UK (COG-UK) Consortium	Jacquelyn Wynn et al	?	?	?
England/ALDP-3257A10/2022	EPI_ISL_8945442	2022-01-12	Lighthouse Lab in Alderley Park	Wellcome Sanger Institute for the COVID-19 Genomics UK (COG-UK) Consortium	Jacquelyn Wynn et al	?	?	?
England/ALDP-3257B68/2022	EPI_ISL_8945312	2022-01-12	Lighthouse Lab in Alderley Park	Wellcome Sanger Institute for the COVID-19 Genomics UK (COG-UK) Consortium	Jacquelyn Wynn et al	?	?	?
England/ALDP-3257BD1/2022	EPI_ISL_8945315	2022-01-12	Lighthouse Lab in Alderley Park	Wellcome Sanger Institute for the COVID-19 Genomics UK (COG-UK) Consortium	Jacquelyn Wynn et al	?	?	?
England/ALDP-3257C29/2022	EPI_ISL_8945297	2022-01-12	Lighthouse Lab in Alderley Park	Wellcome Sanger Institute for the COVID-19 Genomics UK (COG-UK) Consortium	Jacquelyn Wynn et al	?	?	?
England/ALDP-3257C47/2022	EPI_ISL_8945450	2022-01-12	Lighthouse Lab in Alderley Park	Wellcome Sanger Institute for the COVID-19 Genomics UK (COG-UK) Consortium	Jacquelyn Wynn et al	?	?	?
England/ALDP-3257C56/2022	EPI_ISL_8945612	2022-01-12	Lighthouse Lab in Alderley Park	Wellcome Sanger Institute for the COVID-19 Genomics UK (COG-UK) Consortium	Jacquelyn Wynn et al	?	?	?
England/ALDP-3257C65/2022	EPI_ISL_8945382	2022-01-12	Lighthouse Lab in Alderley Park	Wellcome Sanger Institute for the COVID-19 Genomics UK (COG-UK) Consortium	Jacquelyn Wynn et al	?	?	?
England/ALDP-3257DCC/2022	EPI_ISL_8945342	2022-01-12	Lighthouse Lab in Alderley Park	Wellcome Sanger Institute for the COVID-19 Genomics UK (COG-UK) Consortium	Jacquelyn Wynn et al	?	?	?
England/ALDP-3257E23/2022	EPI_ISL_8945566	2022-01-12	Lighthouse Lab in Alderley Park	Wellcome Sanger Institute for the COVID-19 Genomics UK (COG-UK) Consortium	Jacquelyn Wynn et al	?	?	?
England/ALDP-3257E32/2022	EPI_ISL_8945508	2022-01-13	Lighthouse Lab in Alderley Park	Wellcome Sanger Institute for the COVID-19 Genomics UK (COG-UK) Consortium	Jacquelyn Wynn et al	?	?	?
England/ALDP-3257F02/2022	EPI_ISL_8945330	2022-01-11	Lighthouse Lab in Alderley Park	Wellcome Sanger Institute for the COVID-19 Genomics UK (COG-UK) Consortium	Jacquelyn Wynn et al	?	?	?
England/ALDP-3257F20/2022	EPI_ISL_8945439	2022-01-12	Lighthouse Lab in Alderley Park	Wellcome Sanger Institute for the COVID-19 Genomics UK (COG-UK) Consortium	Jacquelyn Wynn et al	?	?	?
England/ALDP-3257F6C/2022	EPI_ISL_8945451	2022-01-12	Lighthouse Lab in Alderley Park	Wellcome Sanger Institute for the COVID-19 Genomics UK (COG-UK) Consortium	Jacquelyn Wynn et al	?	?	?
England/ALDP-3257F99/2022	EPI_ISL_8945327	2022-01-12	Lighthouse Lab in Alderley Park	Wellcome Sanger Institute for the COVID-19 Genomics UK (COG-UK) Consortium	Jacquelyn Wynn et al	?	?	?
England/ALDP-3258B76/2022	EPI_ISL_8900117	2022-01-12	Lighthouse Lab in Alderley Park	Wellcome Sanger Institute for the COVID-19 Genomics UK (COG-UK) Consortium	Jacquelyn Wynn et al	?	?	?
England/ALDP-3258BA3/2022	EPI_ISL_8900293	2022-01-12	Lighthouse Lab in Alderley Park	Wellcome Sanger Institute for the COVID-19 Genomics UK (COG-UK) Consortium	Jacquelyn Wynn et al	?	?	?
England/ALDP-3258C64/2022	EPI_ISL_8900351	2022-01-12	Lighthouse Lab in Alderley Park	Wellcome Sanger Institute for the COVID-19 Genomics UK (COG-UK) Consortium	Jacquelyn Wynn et al	?	?	?
England/ALDP-3258CEC/2022	EPI_ISL_8900248	2022-01-12	Lighthouse Lab in Alderley Park	Wellcome Sanger Institute for the COVID-19 Genomics UK (COG-UK) Consortium	Jacquelyn Wynn et al	?	?	?
England/ALDP-3258D43/2022	EPI_ISL_8900334	2022-01-12	Lighthouse Lab in Alderley Park	Wellcome Sanger Institute for the COVID-19 Genomics UK (COG-UK) Consortium	Jacquelyn Wynn et al	?	?	?
England/ALDP-3258DCB/2022	EPI_ISL_8900244	2022-01-12	Lighthouse Lab in Alderley Park	Wellcome Sanger Institute for the COVID-19 Genomics UK (COG-UK) Consortium	Jacquelyn Wynn et al	?	?	?
England/ALDP-3258E04/2022	EPI_ISL_8900234	2022-01-12	Lighthouse Lab in Alderley Park	Wellcome Sanger Institute for the COVID-19 Genomics UK (COG-UK) Consortium	Jacquelyn Wynn et al	?	?	?
England/ALDP-3258E13/2022	EPI_ISL_8900135	2022-01-12	Lighthouse Lab in Alderley Park	Wellcome Sanger Institute for the COVID-19 Genomics UK (COG-UK) Consortium	Jacquelyn Wynn et al	?	?	?
England/ALDP-3258E31/2022	EPI_ISL_8900325	2022-01-12	Lighthouse Lab in Alderley Park	Wellcome Sanger Institute for the COVID-19 Genomics UK (COG-UK) Consortium	Jacquelyn Wynn et al	?	?	?
England/ALDP-3258E7D/2022	EPI_ISL_8900256	2022-01-12	Lighthouse Lab in Alderley Park	Wellcome Sanger Institute for the COVID-19 Genomics UK (COG-UK) Consortium	Jacquelyn Wynn et al	?	?	?
England/ALDP-3258E8C/2022	EPI_ISL_8900277	2022-01-12	Lighthouse Lab in Alderley Park	Wellcome Sanger Institute for the COVID-19 Genomics UK (COG-UK) Consortium	Jacquelyn Wynn et al	?	?	?
England/ALDP-3258F2F/2022	EPI_ISL_8900077	2022-01-12	Lighthouse Lab in Alderley Park	Wellcome Sanger Institute for the COVID-19 Genomics UK (COG-UK) Consortium	Jacquelyn Wynn et al	?	?	?
England/ALDP-3258F4D/2022	EPI_ISL_8900167	2022-01-11	Lighthouse Lab in Alderley Park	Wellcome Sanger Institute for the COVID-19 Genomics UK (COG-UK) Consortium	Jacquelyn Wynn et al	?	?	?
England/ALDP-3258F5C/2022	EPI_ISL_8900321	2022-01-12	Lighthouse Lab in Alderley Park	Wellcome Sanger Institute for the COVID-19 Genomics UK (COG-UK) Consortium	Jacquelyn Wynn et al	?	?	?
England/ALDP-3259119/2022	EPI_ISL_8900311	2022-01-12	Lighthouse Lab in Alderley Park	Wellcome Sanger Institute for the COVID-19 Genomics UK (COG-UK) Consortium	Jacquelyn Wynn et al	?	?	?
England/ALDP-3259128/2022	EPI_ISL_8900339	2022-01-12	Lighthouse Lab in Alderley Park	Wellcome Sanger Institute for the COVID-19 Genomics UK (COG-UK) Consortium	Jacquelyn Wynn et al	?	?	?
England/ALDP-3259146/2022	EPI_ISL_8900239	2022-01-11	Lighthouse Lab in Alderley Park	Wellcome Sanger Institute for the COVID-19 Genomics UK (COG-UK) Consortium	Jacquelyn Wynn et al	?	?	?
England/ALDP-3259182/2022	EPI_ISL_8900110	2022-01-11	Lighthouse Lab in Alderley Park	Wellcome Sanger Institute for the COVID-19 Genomics UK (COG-UK) Consortium	Jacquelyn Wynn et al	?	?	?
England/ALDP-3259191/2022	EPI_ISL_8900104	2022-01-12	Lighthouse Lab in Alderley Park	Wellcome Sanger Institute for the COVID-19 Genomics UK (COG-UK) Consortium	Jacquelyn Wynn et al	?	?	?
England/ALDP-32591A0/2022	EPI_ISL_8900162	2022-01-11	Lighthouse Lab in Alderley Park	Wellcome Sanger Institute for the COVID-19 Genomics UK (COG-UK) Consortium	Jacquelyn Wynn et al	?	?	?
England/ALDP-32591DD/2022	EPI_ISL_8900178	2022-01-12	Lighthouse Lab in Alderley Park	Wellcome Sanger Institute for the COVID-19 Genomics UK (COG-UK) Consortium	Jacquelyn Wynn et al	?	?	?
England/ALDP-32592BC/2022	EPI_ISL_8900129	2022-01-10	Lighthouse Lab in Alderley Park	Wellcome Sanger Institute for the COVID-19 Genomics UK (COG-UK) Consortium	Jacquelyn Wynn et al	?	?	?
England/ALDP-32593C8/2022	EPI_ISL_8900312	2022-01-11	Lighthouse Lab in Alderley Park	Wellcome Sanger Institute for the COVID-19 Genomics UK (COG-UK) Consortium	Jacquelyn Wynn et al	?	?	?
England/ALDP-32593D7/2022	EPI_ISL_8900251	2022-01-11	Lighthouse Lab in Alderley Park	Wellcome Sanger Institute for the COVID-19 Genomics UK (COG-UK) Consortium	Jacquelyn Wynn et al	?	?	?
England/ALDP-3259410/2022	EPI_ISL_8900232	2022-01-12	Lighthouse Lab in Alderley Park	Wellcome Sanger Institute for the COVID-19 Genomics UK (COG-UK) Consortium	Jacquelyn Wynn et al	?	?	?
England/ALDP-325942F/2022	EPI_ISL_8900172	2022-01-12	Lighthouse Lab in Alderley Park	Wellcome Sanger Institute for the COVID-19 Genomics UK (COG-UK) Consortium	Jacquelyn Wynn et al	?	?	?
England/ALDP-3259489/2022	EPI_ISL_8900195	2022-01-11	Lighthouse Lab in Alderley Park	Wellcome Sanger Institute for the COVID-19 Genomics UK (COG-UK) Consortium	Jacquelyn Wynn et al	?	?	?
England/ALDP-325950E/2022	EPI_ISL_8900237	2022-01-10	Lighthouse Lab in Alderley Park	Wellcome Sanger Institute for the COVID-19 Genomics UK (COG-UK) Consortium	Jacquelyn Wynn et al	?	?	?
England/ALDP-325953B/2022	EPI_ISL_8900274	2022-01-11	Lighthouse Lab in Alderley Park	Wellcome Sanger Institute for the COVID-19 Genomics UK (COG-UK) Consortium	Jacquelyn Wynn et al	?	?	?
England/ALDP-32595A4/2022	EPI_ISL_8900079	2022-01-12	Lighthouse Lab in Alderley Park	Wellcome Sanger Institute for the COVID-19 Genomics UK (COG-UK) Consortium	Jacquelyn Wynn et al	?	?	?
England/ALDP-32595C2/2022	EPI_ISL_8900217	2022-01-11	Lighthouse Lab in Alderley Park	Wellcome Sanger Institute for the COVID-19 Genomics UK (COG-UK) Consortium	Jacquelyn Wynn et al	?	?	?
England/ALDP-3259638/2022	EPI_ISL_8900207	2022-01-12	Lighthouse Lab in Alderley Park	Wellcome Sanger Institute for the COVID-19 Genomics UK (COG-UK) Consortium	Jacquelyn Wynn et al	?	?	?
England/ALDP-3259647/2022	EPI_ISL_8900296	2022-01-11	Lighthouse Lab in Alderley Park	Wellcome Sanger Institute for the COVID-19 Genomics UK (COG-UK) Consortium	Jacquelyn Wynn et al	?	?	?
England/ALDP-3259665/2022	EPI_ISL_8900076	2022-01-12	Lighthouse Lab in Alderley Park	Wellcome Sanger Institute for the COVID-19 Genomics UK (COG-UK) Consortium	Jacquelyn Wynn et al	?	?	?
England/ALDP-32596ED/2022	EPI_ISL_8900290	2022-01-11	Lighthouse Lab in Alderley Park	Wellcome Sanger Institute for the COVID-19 Genomics UK (COG-UK) Consortium	Jacquelyn Wynn et al	?	?	?
England/ALDP-3259D7F/2022	EPI_ISL_8945263	2022-01-10	Lighthouse Lab in Alderley Park	Wellcome Sanger Institute for the COVID-19 Genomics UK (COG-UK) Consortium	Jacquelyn Wynn et al	?	?	?
England/ALDP-3259D8E/2022	EPI_ISL_8945320	2022-01-11	Lighthouse Lab in Alderley Park	Wellcome Sanger Institute for the COVID-19 Genomics UK (COG-UK) Consortium	Jacquelyn Wynn et al	?	?	?
England/ALDP-3259E30/2022	EPI_ISL_8945360	2022-01-11	Lighthouse Lab in Alderley Park	Wellcome Sanger Institute for the COVID-19 Genomics UK (COG-UK) Consortium	Jacquelyn Wynn et al	?	?	?
England/ALDP-3259E7C/2022	EPI_ISL_8945404	2022-01-11	Lighthouse Lab in Alderley Park	Wellcome Sanger Institute for the COVID-19 Genomics UK (COG-UK) Consortium	Jacquelyn Wynn et al	?	?	?
England/ALDP-3259EB8/2022	EPI_ISL_8945593	2022-01-10	Lighthouse Lab in Alderley Park	Wellcome Sanger Institute for the COVID-19 Genomics UK (COG-UK) Consortium	Jacquelyn Wynn et al	?	?	?
England/ALDP-3259F3D/2022	EPI_ISL_8945496	2022-01-08	Lighthouse Lab in Alderley Park	Wellcome Sanger Institute for the COVID-19 Genomics UK (COG-UK) Consortium	Jacquelyn Wynn et al	?	?	?
England/ALDP-3259F79/2022	EPI_ISL_8945539	2022-01-10	Lighthouse Lab in Alderley Park	Wellcome Sanger Institute for the COVID-19 Genomics UK (COG-UK) Consortium	Jacquelyn Wynn et al	?	?	?
England/ALDP-3259F88/2022	EPI_ISL_8945413	2022-01-10	Lighthouse Lab in Alderley Park	Wellcome Sanger Institute for the COVID-19 Genomics UK (COG-UK) Consortium	Jacquelyn Wynn et al	?	?	?
England/ALDP-3259FB5/2022	EPI_ISL_8945478	2022-01-10	Lighthouse Lab in Alderley Park	Wellcome Sanger Institute for the COVID-19 Genomics UK (COG-UK) Consortium	Jacquelyn Wynn et al	?	?	?
England/ALDP-3259FC4/2022	EPI_ISL_8945504	2022-01-11	Lighthouse Lab in Alderley Park	Wellcome Sanger Institute for the COVID-19 Genomics UK (COG-UK) Consortium	Jacquelyn Wynn et al	?	?	?
England/ALDP-325A048/2022	EPI_ISL_8945452	2022-01-11	Lighthouse Lab in Alderley Park	Wellcome Sanger Institute for the COVID-19 Genomics UK (COG-UK) Consortium	Jacquelyn Wynn et al	?	?	?
England/ALDP-325A0A2/2022	EPI_ISL_8945412	2022-01-11	Lighthouse Lab in Alderley Park	Wellcome Sanger Institute for the COVID-19 Genomics UK (COG-UK) Consortium	Jacquelyn Wynn et al	?	?	?
England/ALDP-325A0DF/2022	EPI_ISL_8945245	2022-01-11	Lighthouse Lab in Alderley Park	Wellcome Sanger Institute for the COVID-19 Genomics UK (COG-UK) Consortium	Jacquelyn Wynn et al	?	?	?
England/ALDP-325A0EE/2022	EPI_ISL_8945340	2022-01-11	Lighthouse Lab in Alderley Park	Wellcome Sanger Institute for the COVID-19 Genomics UK (COG-UK) Consortium	Jacquelyn Wynn et al	?	?	?
England/ALDP-325A163/2022	EPI_ISL_8945333	2022-01-08	Lighthouse Lab in Alderley Park	Wellcome Sanger Institute for the COVID-19 Genomics UK (COG-UK) Consortium	Jacquelyn Wynn et al	?	?	?
England/ALDP-325A190/2022	EPI_ISL_8945258	2022-01-11	Lighthouse Lab in Alderley Park	Wellcome Sanger Institute for the COVID-19 Genomics UK (COG-UK) Consortium	Jacquelyn Wynn et al	?	?	?
England/ALDP-325A1CD/2022	EPI_ISL_8945438	2022-01-11	Lighthouse Lab in Alderley Park	Wellcome Sanger Institute for the COVID-19 Genomics UK (COG-UK) Consortium	Jacquelyn Wynn et al	?	?	?
England/ALDP-325A215/2022	EPI_ISL_8945425	2022-01-11	Lighthouse Lab in Alderley Park	Wellcome Sanger Institute for the COVID-19 Genomics UK (COG-UK) Consortium	Jacquelyn Wynn et al	?	?	?
England/ALDP-325A233/2022	EPI_ISL_8945595	2022-01-11	Lighthouse Lab in Alderley Park	Wellcome Sanger Institute for the COVID-19 Genomics UK (COG-UK) Consortium	Jacquelyn Wynn et al	?	?	?
England/ALDP-325A251/2022	EPI_ISL_8945516	2022-01-11	Lighthouse Lab in Alderley Park	Wellcome Sanger Institute for the COVID-19 Genomics UK (COG-UK) Consortium	Jacquelyn Wynn et al	?	?	?
England/ALDP-325A260/2022	EPI_ISL_8945397	2022-01-11	Lighthouse Lab in Alderley Park	Wellcome Sanger Institute for the COVID-19 Genomics UK (COG-UK) Consortium	Jacquelyn Wynn et al	?	?	?
England/ALDP-325A3B8/2022	EPI_ISL_8900314	2022-01-12	Lighthouse Lab in Alderley Park	Wellcome Sanger Institute for the COVID-19 Genomics UK (COG-UK) Consortium	Jacquelyn Wynn et al	?	?	?
England/ALDP-325A3D6/2022	EPI_ISL_8900184	2022-01-11	Lighthouse Lab in Alderley Park	Wellcome Sanger Institute for the COVID-19 Genomics UK (COG-UK) Consortium	Jacquelyn Wynn et al	?	?	?
England/ALDP-325A479/2022	EPI_ISL_8900333	2022-01-12	Lighthouse Lab in Alderley Park	Wellcome Sanger Institute for the COVID-19 Genomics UK (COG-UK) Consortium	Jacquelyn Wynn et al	?	?	?
England/ALDP-325A497/2022	EPI_ISL_8900297	2022-01-12	Lighthouse Lab in Alderley Park	Wellcome Sanger Institute for the COVID-19 Genomics UK (COG-UK) Consortium	Jacquelyn Wynn et al	?	?	?
England/ALDP-325A4F1/2022	EPI_ISL_8900324	2022-01-12	Lighthouse Lab in Alderley Park	Wellcome Sanger Institute for the COVID-19 Genomics UK (COG-UK) Consortium	Jacquelyn Wynn et al	?	?	?
England/ALDP-325A50D/2022	EPI_ISL_8900346	2022-01-12	Lighthouse Lab in Alderley Park	Wellcome Sanger Institute for the COVID-19 Genomics UK (COG-UK) Consortium	Jacquelyn Wynn et al	?	?	?
England/ALDP-325A51C/2022	EPI_ISL_8900253	2022-01-12	Lighthouse Lab in Alderley Park	Wellcome Sanger Institute for the COVID-19 Genomics UK (COG-UK) Consortium	Jacquelyn Wynn et al	?	?	?
England/ALDP-325A5D0/2022	EPI_ISL_8900252	2022-01-12	Lighthouse Lab in Alderley Park	Wellcome Sanger Institute for the COVID-19 Genomics UK (COG-UK) Consortium	Jacquelyn Wynn et al	?	?	?
England/ALDP-325A5EF/2022	EPI_ISL_8900126	2022-01-11	Lighthouse Lab in Alderley Park	Wellcome Sanger Institute for the COVID-19 Genomics UK (COG-UK) Consortium	Jacquelyn Wynn et al	?	?	?
England/ALDP-325A628/2022	EPI_ISL_8900350	2022-01-04	Lighthouse Lab in Alderley Park	Wellcome Sanger Institute for the COVID-19 Genomics UK (COG-UK) Consortium	Jacquelyn Wynn et al	?	?	?
England/ALDP-325A682/2022	EPI_ISL_8900364	2022-01-12	Lighthouse Lab in Alderley Park	Wellcome Sanger Institute for the COVID-19 Genomics UK (COG-UK) Consortium	Jacquelyn Wynn et al	?	?	?
England/ALDP-325A6DD/2022	EPI_ISL_8900338	2022-01-12	Lighthouse Lab in Alderley Park	Wellcome Sanger Institute for the COVID-19 Genomics UK (COG-UK) Consortium	Jacquelyn Wynn et al	?	?	?
England/ALDP-325A707/2022	EPI_ISL_8900301	2022-01-12	Lighthouse Lab in Alderley Park	Wellcome Sanger Institute for the COVID-19 Genomics UK (COG-UK) Consortium	Jacquelyn Wynn et al	?	?	?
England/ALDP-325A716/2022	EPI_ISL_8900113	2022-01-12	Lighthouse Lab in Alderley Park	Wellcome Sanger Institute for the COVID-19 Genomics UK (COG-UK) Consortium	Jacquelyn Wynn et al	?	?	?
England/ALDP-325A78F/2022	EPI_ISL_8900304	2022-01-11	Lighthouse Lab in Alderley Park	Wellcome Sanger Institute for the COVID-19 Genomics UK (COG-UK) Consortium	Jacquelyn Wynn et al	?	?	?
England/ALDP-325A7CB/2022	EPI_ISL_8900265	2022-01-12	Lighthouse Lab in Alderley Park	Wellcome Sanger Institute for the COVID-19 Genomics UK (COG-UK) Consortium	Jacquelyn Wynn et al	?	?	?
England/ALDP-325A7F8/2022	EPI_ISL_8900224	2022-01-12	Lighthouse Lab in Alderley Park	Wellcome Sanger Institute for the COVID-19 Genomics UK (COG-UK) Consortium	Jacquelyn Wynn et al	?	?	?
England/ALDP-325A8B9/2022	EPI_ISL_8900287	2022-01-12	Lighthouse Lab in Alderley Park	Wellcome Sanger Institute for the COVID-19 Genomics UK (COG-UK) Consortium	Jacquelyn Wynn et al	?	?	?
England/ALDP-325A910/2022	EPI_ISL_8945953	2022-01-11	Lighthouse Lab in Alderley Park	Wellcome Sanger Institute for the COVID-19 Genomics UK (COG-UK) Consortium	Jacquelyn Wynn et al	?	?	?
England/ALDP-325A95C/2022	EPI_ISL_8945817	2022-01-10	Lighthouse Lab in Alderley Park	Wellcome Sanger Institute for the COVID-19 Genomics UK (COG-UK) Consortium	Jacquelyn Wynn et al	?	?	?
England/ALDP-325AB0B/2022	EPI_ISL_8945863	2022-01-11	Lighthouse Lab in Alderley Park	Wellcome Sanger Institute for the COVID-19 Genomics UK (COG-UK) Consortium	Jacquelyn Wynn et al	?	?	?
England/ALDP-325ABCF/2022	EPI_ISL_8945980	2022-01-12	Lighthouse Lab in Alderley Park	Wellcome Sanger Institute for the COVID-19 Genomics UK (COG-UK) Consortium	Jacquelyn Wynn et al	?	?	?
England/ALDP-325ACAE/2022	EPI_ISL_8945913	2022-01-06	Lighthouse Lab in Alderley Park	Wellcome Sanger Institute for the COVID-19 Genomics UK (COG-UK) Consortium	Jacquelyn Wynn et al	?	?	?
England/ALDP-325AD32/2022	EPI_ISL_8945793	2022-01-12	Lighthouse Lab in Alderley Park	Wellcome Sanger Institute for the COVID-19 Genomics UK (COG-UK) Consortium	Jacquelyn Wynn et al	?	?	?
England/ALDP-325AD50/2022	EPI_ISL_8945729	2022-01-12	Lighthouse Lab in Alderley Park	Wellcome Sanger Institute for the COVID-19 Genomics UK (COG-UK) Consortium	Jacquelyn Wynn et al	?	?	?
England/ALDP-325ADF6/2022	EPI_ISL_8945676	2022-01-12	Lighthouse Lab in Alderley Park	Wellcome Sanger Institute for the COVID-19 Genomics UK (COG-UK) Consortium	Jacquelyn Wynn et al	?	?	?
England/ALDP-325AE4E/2022	EPI_ISL_8945835	2022-01-11	Lighthouse Lab in Alderley Park	Wellcome Sanger Institute for the COVID-19 Genomics UK (COG-UK) Consortium	Jacquelyn Wynn et al	?	?	?
England/ALDP-325AE6C/2022	EPI_ISL_8945725	2022-01-11	Lighthouse Lab in Alderley Park	Wellcome Sanger Institute for the COVID-19 Genomics UK (COG-UK) Consortium	Jacquelyn Wynn et al	?	?	?
England/ALDP-325AE99/2022	EPI_ISL_8945907	2022-01-11	Lighthouse Lab in Alderley Park	Wellcome Sanger Institute for the COVID-19 Genomics UK (COG-UK) Consortium	Jacquelyn Wynn et al	?	?	?
England/ALDP-325B4D2/2022	EPI_ISL_8945250	2022-01-10	Lighthouse Lab in Alderley Park	Wellcome Sanger Institute for the COVID-19 Genomics UK (COG-UK) Consortium	Jacquelyn Wynn et al	?	?	?
England/ALDP-325B50C/2022	EPI_ISL_8945616	2022-01-12	Lighthouse Lab in Alderley Park	Wellcome Sanger Institute for the COVID-19 Genomics UK (COG-UK) Consortium	Jacquelyn Wynn et al	?	?	?
England/ALDP-325B539/2022	EPI_ISL_8945456	2022-01-12	Lighthouse Lab in Alderley Park	Wellcome Sanger Institute for the COVID-19 Genomics UK (COG-UK) Consortium	Jacquelyn Wynn et al	?	?	?
England/ALDP-325B575/2022	EPI_ISL_8945537	2022-01-12	Lighthouse Lab in Alderley Park	Wellcome Sanger Institute for the COVID-19 Genomics UK (COG-UK) Consortium	Jacquelyn Wynn et al	?	?	?
England/ALDP-325B593/2022	EPI_ISL_8945393	2022-01-12	Lighthouse Lab in Alderley Park	Wellcome Sanger Institute for the COVID-19 Genomics UK (COG-UK) Consortium	Jacquelyn Wynn et al	?	?	?
England/ALDP-325B5B1/2022	EPI_ISL_8945405	2022-01-08	Lighthouse Lab in Alderley Park	Wellcome Sanger Institute for the COVID-19 Genomics UK (COG-UK) Consortium	Jacquelyn Wynn et al	?	?	?
England/ALDP-325B5C0/2022	EPI_ISL_8945568	2022-01-10	Lighthouse Lab in Alderley Park	Wellcome Sanger Institute for the COVID-19 Genomics UK (COG-UK) Consortium	Jacquelyn Wynn et al	?	?	?
England/ALDP-325B618/2022	EPI_ISL_8945283	2022-01-12	Lighthouse Lab in Alderley Park	Wellcome Sanger Institute for the COVID-19 Genomics UK (COG-UK) Consortium	Jacquelyn Wynn et al	?	?	?
England/ALDP-325B654/2022	EPI_ISL_8945515	2022-01-12	Lighthouse Lab in Alderley Park	Wellcome Sanger Institute for the COVID-19 Genomics UK (COG-UK) Consortium	Jacquelyn Wynn et al	?	?	?
England/ALDP-325B672/2022	EPI_ISL_8945289	2022-01-12	Lighthouse Lab in Alderley Park	Wellcome Sanger Institute for the COVID-19 Genomics UK (COG-UK) Consortium	Jacquelyn Wynn et al	?	?	?
England/ALDP-325B79D/2022	EPI_ISL_8945287	2022-01-12	Lighthouse Lab in Alderley Park	Wellcome Sanger Institute for the COVID-19 Genomics UK (COG-UK) Consortium	Jacquelyn Wynn et al	?	?	?
England/ALDP-325B8B8/2022	EPI_ISL_8945447	2022-01-12	Lighthouse Lab in Alderley Park	Wellcome Sanger Institute for the COVID-19 Genomics UK (COG-UK) Consortium	Jacquelyn Wynn et al	?	?	?
England/ALDP-325B8D6/2022	EPI_ISL_8945385	2022-01-12	Lighthouse Lab in Alderley Park	Wellcome Sanger Institute for the COVID-19 Genomics UK (COG-UK) Consortium	Jacquelyn Wynn et al	?	?	?
England/ALDP-325C671/2022	EPI_ISL_8898446	2022-01-12	Lighthouse Lab in Alderley Park	Wellcome Sanger Institute for the COVID-19 Genomics UK (COG-UK) Consortium	Jacquelyn Wynn et al	?	?	?
England/ALDP-325C680/2022	EPI_ISL_8898727	2022-01-12	Lighthouse Lab in Alderley Park	Wellcome Sanger Institute for the COVID-19 Genomics UK (COG-UK) Consortium	Jacquelyn Wynn et al	?	?	?
England/ALDP-325C6BD/2022	EPI_ISL_8898555	2022-01-12	Lighthouse Lab in Alderley Park	Wellcome Sanger Institute for the COVID-19 Genomics UK (COG-UK) Consortium	Jacquelyn Wynn et al	?	?	?
England/ALDP-325C6EA/2022	EPI_ISL_8898449	2022-01-12	Lighthouse Lab in Alderley Park	Wellcome Sanger Institute for the COVID-19 Genomics UK (COG-UK) Consortium	Jacquelyn Wynn et al	?	?	?
England/ALDP-325C732/2022	EPI_ISL_8898610	2022-01-10	Lighthouse Lab in Alderley Park	Wellcome Sanger Institute for the COVID-19 Genomics UK (COG-UK) Consortium	Jacquelyn Wynn et al	?	?	?
England/ALDP-325C741/2022	EPI_ISL_8898566	2022-01-10	Lighthouse Lab in Alderley Park	Wellcome Sanger Institute for the COVID-19 Genomics UK (COG-UK) Consortium	Jacquelyn Wynn et al	?	?	?
England/ALDP-325C7AB/2022	EPI_ISL_8898500	2022-01-06	Lighthouse Lab in Alderley Park	Wellcome Sanger Institute for the COVID-19 Genomics UK (COG-UK) Consortium	Jacquelyn Wynn et al	?	?	?
England/ALDP-325C86C/2022	EPI_ISL_8898587	2022-01-11	Lighthouse Lab in Alderley Park	Wellcome Sanger Institute for the COVID-19 Genomics UK (COG-UK) Consortium	Jacquelyn Wynn et al	?	?	?
England/ALDP-325C8F3/2022	EPI_ISL_8898577	2022-01-12	Lighthouse Lab in Alderley Park	Wellcome Sanger Institute for the COVID-19 Genomics UK (COG-UK) Consortium	Jacquelyn Wynn et al	?	?	?
England/ALDP-325CA0C/2022	EPI_ISL_8898430	2022-01-11	Lighthouse Lab in Alderley Park	Wellcome Sanger Institute for the COVID-19 Genomics UK (COG-UK) Consortium	Jacquelyn Wynn et al	?	?	?
England/ALDP-325CA1B/2022	EPI_ISL_8898471	2022-01-11	Lighthouse Lab in Alderley Park	Wellcome Sanger Institute for the COVID-19 Genomics UK (COG-UK) Consortium	Jacquelyn Wynn et al	?	?	?
England/ALDP-325CA84/2022	EPI_ISL_8898588	2022-01-12	Lighthouse Lab in Alderley Park	Wellcome Sanger Institute for the COVID-19 Genomics UK (COG-UK) Consortium	Jacquelyn Wynn et al	?	?	?
England/ALDP-325CB45/2022	EPI_ISL_8898586	2022-01-12	Lighthouse Lab in Alderley Park	Wellcome Sanger Institute for the COVID-19 Genomics UK (COG-UK) Consortium	Jacquelyn Wynn et al	?	?	?
England/ALDP-325CB54/2022	EPI_ISL_8898570	2022-01-10	Lighthouse Lab in Alderley Park	Wellcome Sanger Institute for the COVID-19 Genomics UK (COG-UK) Consortium	Jacquelyn Wynn et al	?	?	?
England/ALDP-325CC33/2022	EPI_ISL_8898646	2022-01-11	Lighthouse Lab in Alderley Park	Wellcome Sanger Institute for the COVID-19 Genomics UK (COG-UK) Consortium	Jacquelyn Wynn et al	?	?	?
England/ALDP-325CC42/2022	EPI_ISL_8898518	2022-01-11	Lighthouse Lab in Alderley Park	Wellcome Sanger Institute for the COVID-19 Genomics UK (COG-UK) Consortium	Jacquelyn Wynn et al	?	?	?
England/ALDP-325CCF7/2022	EPI_ISL_8898597	2022-01-11	Lighthouse Lab in Alderley Park	Wellcome Sanger Institute for the COVID-19 Genomics UK (COG-UK) Consortium	Jacquelyn Wynn et al	?	?	?
England/ALDP-325CD21/2022	EPI_ISL_8898567	2022-01-11	Lighthouse Lab in Alderley Park	Wellcome Sanger Institute for the COVID-19 Genomics UK (COG-UK) Consortium	Jacquelyn Wynn et al	?	?	?
England/ALDP-325CE6A/2022	EPI_ISL_8898502	2022-01-11	Lighthouse Lab in Alderley Park	Wellcome Sanger Institute for the COVID-19 Genomics UK (COG-UK) Consortium	Jacquelyn Wynn et al	?	?	?
England/ALDP-325CE88/2022	EPI_ISL_8898521	2022-01-11	Lighthouse Lab in Alderley Park	Wellcome Sanger Institute for the COVID-19 Genomics UK (COG-UK) Consortium	Jacquelyn Wynn et al	?	?	?
England/ALDP-325D054/2022	EPI_ISL_8898487	2022-01-11	Lighthouse Lab in Alderley Park	Wellcome Sanger Institute for the COVID-19 Genomics UK (COG-UK) Consortium	Jacquelyn Wynn et al	?	?	?
England/ALDP-325D081/2022	EPI_ISL_8898501	2022-01-11	Lighthouse Lab in Alderley Park	Wellcome Sanger Institute for the COVID-19 Genomics UK (COG-UK) Consortium	Jacquelyn Wynn et al	?	?	?
England/ALDP-325D0BE/2022	EPI_ISL_8898517	2022-01-10	Lighthouse Lab in Alderley Park	Wellcome Sanger Institute for the COVID-19 Genomics UK (COG-UK) Consortium	Jacquelyn Wynn et al	?	?	?
England/ALDP-325D133/2022	EPI_ISL_8898656	2022-01-11	Lighthouse Lab in Alderley Park	Wellcome Sanger Institute for the COVID-19 Genomics UK (COG-UK) Consortium	Jacquelyn Wynn et al	?	?	?
England/ALDP-325D17F/2022	EPI_ISL_8898551	2022-01-11	Lighthouse Lab in Alderley Park	Wellcome Sanger Institute for the COVID-19 Genomics UK (COG-UK) Consortium	Jacquelyn Wynn et al	?	?	?
England/ALDP-325D18E/2022	EPI_ISL_8898415	2022-01-11	Lighthouse Lab in Alderley Park	Wellcome Sanger Institute for the COVID-19 Genomics UK (COG-UK) Consortium	Jacquelyn Wynn et al	?	?	?
England/ALDP-325D7AA/2022	EPI_ISL_8973348	2022-01-11	Lighthouse Lab in Alderley Park	Wellcome Sanger Institute for the COVID-19 Genomics UK (COG-UK) Consortium	Jacquelyn Wynn et al	?	?	?
England/ALDP-325D84D/2022	EPI_ISL_8973275	2022-01-11	Lighthouse Lab in Alderley Park	Wellcome Sanger Institute for the COVID-19 Genomics UK (COG-UK) Consortium	Jacquelyn Wynn et al	?	?	?
England/ALDP-325D8A7/2022	EPI_ISL_8973193	2022-01-10	Lighthouse Lab in Alderley Park	Wellcome Sanger Institute for the COVID-19 Genomics UK (COG-UK) Consortium	Jacquelyn Wynn et al	?	?	?
England/ALDP-325D8B6/2022	EPI_ISL_8973230	2022-01-10	Lighthouse Lab in Alderley Park	Wellcome Sanger Institute for the COVID-19 Genomics UK (COG-UK) Consortium	Jacquelyn Wynn et al	?	?	?
England/ALDP-325D8F2/2022	EPI_ISL_8973412	2022-01-11	Lighthouse Lab in Alderley Park	Wellcome Sanger Institute for the COVID-19 Genomics UK (COG-UK) Consortium	Jacquelyn Wynn et al	?	?	?
England/ALDP-325D9A4/2022	EPI_ISL_8973182	2022-01-09	Lighthouse Lab in Alderley Park	Wellcome Sanger Institute for the COVID-19 Genomics UK (COG-UK) Consortium	Jacquelyn Wynn et al	?	?	?
England/ALDP-325DA65/2022	EPI_ISL_8973283	2022-01-10	Lighthouse Lab in Alderley Park	Wellcome Sanger Institute for the COVID-19 Genomics UK (COG-UK) Consortium	Jacquelyn Wynn et al	?	?	?
England/ALDP-325DA74/2022	EPI_ISL_8973310	2022-01-05	Lighthouse Lab in Alderley Park	Wellcome Sanger Institute for the COVID-19 Genomics UK (COG-UK) Consortium	Jacquelyn Wynn et al	?	?	?
England/ALDP-325DAA1/2022	EPI_ISL_8973511	2022-01-11	Lighthouse Lab in Alderley Park	Wellcome Sanger Institute for the COVID-19 Genomics UK (COG-UK) Consortium	Jacquelyn Wynn et al	?	?	?
England/ALDP-325DB08/2022	EPI_ISL_8973306	2022-01-08	Lighthouse Lab in Alderley Park	Wellcome Sanger Institute for the COVID-19 Genomics UK (COG-UK) Consortium	Jacquelyn Wynn et al	?	?	?
England/ALDP-325DB53/2022	EPI_ISL_8973388	2022-01-09	Lighthouse Lab in Alderley Park	Wellcome Sanger Institute for the COVID-19 Genomics UK (COG-UK) Consortium	Jacquelyn Wynn et al	?	?	?
England/ALDP-325DB71/2022	EPI_ISL_8973191	2022-01-12	Lighthouse Lab in Alderley Park	Wellcome Sanger Institute for the COVID-19 Genomics UK (COG-UK) Consortium	Jacquelyn Wynn et al	?	?	?
England/ALDP-325DBAE/2022	EPI_ISL_8973502	2022-01-09	Lighthouse Lab in Alderley Park	Wellcome Sanger Institute for the COVID-19 Genomics UK (COG-UK) Consortium	Jacquelyn Wynn et al	?	?	?
England/ALDP-325DBDB/2022	EPI_ISL_8973333	2022-01-10	Lighthouse Lab in Alderley Park	Wellcome Sanger Institute for the COVID-19 Genomics UK (COG-UK) Consortium	Jacquelyn Wynn et al	?	?	?
England/ALDP-325DBF9/2022	EPI_ISL_8973199	2022-01-11	Lighthouse Lab in Alderley Park	Wellcome Sanger Institute for the COVID-19 Genomics UK (COG-UK) Consortium	Jacquelyn Wynn et al	?	?	?
England/ALDP-325DC8D/2022	EPI_ISL_8973209	2022-01-10	Lighthouse Lab in Alderley Park	Wellcome Sanger Institute for the COVID-19 Genomics UK (COG-UK) Consortium	Jacquelyn Wynn et al	?	?	?
England/ALDP-325DCD8/2022	EPI_ISL_8973307	2022-01-12	Lighthouse Lab in Alderley Park	Wellcome Sanger Institute for the COVID-19 Genomics UK (COG-UK) Consortium	Jacquelyn Wynn et al	?	?	?
England/ALDP-325DD11/2022	EPI_ISL_8973488	2022-01-11	Lighthouse Lab in Alderley Park	Wellcome Sanger Institute for the COVID-19 Genomics UK (COG-UK) Consortium	Jacquelyn Wynn et al	?	?	?
England/ALDP-325EF29/2022	EPI_ISL_8941963	2022-01-12	Lighthouse Lab in Alderley Park	Wellcome Sanger Institute for the COVID-19 Genomics UK (COG-UK) Consortium	Jacquelyn Wynn et al	?	?	?
England/ALDP-325EF47/2022	EPI_ISL_8942071	2022-01-10	Lighthouse Lab in Alderley Park	Wellcome Sanger Institute for the COVID-19 Genomics UK (COG-UK) Consortium	Jacquelyn Wynn et al	?	?	?
England/ALDP-325EF65/2022	EPI_ISL_8941924	2022-01-12	Lighthouse Lab in Alderley Park	Wellcome Sanger Institute for the COVID-19 Genomics UK (COG-UK) Consortium	Jacquelyn Wynn et al	?	?	?
England/ALDP-325F034/2022	EPI_ISL_8942110	2022-01-12	Lighthouse Lab in Alderley Park	Wellcome Sanger Institute for the COVID-19 Genomics UK (COG-UK) Consortium	Jacquelyn Wynn et al	?	?	?
England/ALDP-325F052/2022	EPI_ISL_8942191	2022-01-12	Lighthouse Lab in Alderley Park	Wellcome Sanger Institute for the COVID-19 Genomics UK (COG-UK) Consortium	Jacquelyn Wynn et al	?	?	?
England/ALDP-325F061/2022	EPI_ISL_8942097	2022-01-12	Lighthouse Lab in Alderley Park	Wellcome Sanger Institute for the COVID-19 Genomics UK (COG-UK) Consortium	Jacquelyn Wynn et al	?	?	?
England/ALDP-325F070/2022	EPI_ISL_8942038	2022-01-11	Lighthouse Lab in Alderley Park	Wellcome Sanger Institute for the COVID-19 Genomics UK (COG-UK) Consortium	Jacquelyn Wynn et al	?	?	?
England/ALDP-325F0BC/2022	EPI_ISL_8942025	2022-01-11	Lighthouse Lab in Alderley Park	Wellcome Sanger Institute for the COVID-19 Genomics UK (COG-UK) Consortium	Jacquelyn Wynn et al	?	?	?
England/ALDP-325F0CB/2022	EPI_ISL_8942216	2022-01-12	Lighthouse Lab in Alderley Park	Wellcome Sanger Institute for the COVID-19 Genomics UK (COG-UK) Consortium	Jacquelyn Wynn et al	?	?	?
England/ALDP-325F104/2022	EPI_ISL_8942148	2022-01-12	Lighthouse Lab in Alderley Park	Wellcome Sanger Institute for the COVID-19 Genomics UK (COG-UK) Consortium	Jacquelyn Wynn et al	?	?	?
England/ALDP-325F122/2022	EPI_ISL_8941981	2022-01-12	Lighthouse Lab in Alderley Park	Wellcome Sanger Institute for the COVID-19 Genomics UK (COG-UK) Consortium	Jacquelyn Wynn et al	?	?	?
England/ALDP-325F27A/2022	EPI_ISL_8942108	2022-01-12	Lighthouse Lab in Alderley Park	Wellcome Sanger Institute for the COVID-19 Genomics UK (COG-UK) Consortium	Jacquelyn Wynn et al	?	?	?
England/ALDP-325F298/2022	EPI_ISL_8941870	2022-01-12	Lighthouse Lab in Alderley Park	Wellcome Sanger Institute for the COVID-19 Genomics UK (COG-UK) Consortium	Jacquelyn Wynn et al	?	?	?
England/ALDP-325F2B6/2022	EPI_ISL_8941969	2022-01-11	Lighthouse Lab in Alderley Park	Wellcome Sanger Institute for the COVID-19 Genomics UK (COG-UK) Consortium	Jacquelyn Wynn et al	?	?	?
England/ALDP-325F368/2022	EPI_ISL_8942124	2022-01-12	Lighthouse Lab in Alderley Park	Wellcome Sanger Institute for the COVID-19 Genomics UK (COG-UK) Consortium	Jacquelyn Wynn et al	?	?	?
England/ALDP-325F3A4/2022	EPI_ISL_8942026	2022-01-11	Lighthouse Lab in Alderley Park	Wellcome Sanger Institute for the COVID-19 Genomics UK (COG-UK) Consortium	Jacquelyn Wynn et al	?	?	?
England/ALDP-325F3B3/2022	EPI_ISL_8942030	2022-01-12	Lighthouse Lab in Alderley Park	Wellcome Sanger Institute for the COVID-19 Genomics UK (COG-UK) Consortium	Jacquelyn Wynn et al	?	?	?
England/ALDP-325F3FF/2022	EPI_ISL_8942048	2022-01-11	Lighthouse Lab in Alderley Park	Wellcome Sanger Institute for the COVID-19 Genomics UK (COG-UK) Consortium	Jacquelyn Wynn et al	?	?	?
England/ALDP-325F483/2022	EPI_ISL_8941925	2022-01-12	Lighthouse Lab in Alderley Park	Wellcome Sanger Institute for the COVID-19 Genomics UK (COG-UK) Consortium	Jacquelyn Wynn et al	?	?	?
England/ALDP-325F4A1/2022	EPI_ISL_8941978	2022-01-12	Lighthouse Lab in Alderley Park	Wellcome Sanger Institute for the COVID-19 Genomics UK (COG-UK) Consortium	Jacquelyn Wynn et al	?	?	?
England/ALDP-325F4CF/2022	EPI_ISL_8942090	2022-01-12	Lighthouse Lab in Alderley Park	Wellcome Sanger Institute for the COVID-19 Genomics UK (COG-UK) Consortium	Jacquelyn Wynn et al	?	?	?
England/ALDP-325F535/2022	EPI_ISL_8973272	2022-01-12	Lighthouse Lab in Alderley Park	Wellcome Sanger Institute for the COVID-19 Genomics UK (COG-UK) Consortium	Jacquelyn Wynn et al	?	?	?
England/ALDP-325F5DB/2022	EPI_ISL_8973472	2022-01-12	Lighthouse Lab in Alderley Park	Wellcome Sanger Institute for the COVID-19 Genomics UK (COG-UK) Consortium	Jacquelyn Wynn et al	?	?	?
England/ALDP-325F73F/2022	EPI_ISL_8973460	2022-01-12	Lighthouse Lab in Alderley Park	Wellcome Sanger Institute for the COVID-19 Genomics UK (COG-UK) Consortium	Jacquelyn Wynn et al	?	?	?
England/ALDP-325F7A8/2022	EPI_ISL_8973426	2022-01-12	Lighthouse Lab in Alderley Park	Wellcome Sanger Institute for the COVID-19 Genomics UK (COG-UK) Consortium	Jacquelyn Wynn et al	?	?	?
England/ALDP-325F7B7/2022	EPI_ISL_8973251	2022-01-12	Lighthouse Lab in Alderley Park	Wellcome Sanger Institute for the COVID-19 Genomics UK (COG-UK) Consortium	Jacquelyn Wynn et al	?	?	?
England/ALDP-325F91B/2022	EPI_ISL_8973188	2022-01-12	Lighthouse Lab in Alderley Park	Wellcome Sanger Institute for the COVID-19 Genomics UK (COG-UK) Consortium	Jacquelyn Wynn et al	?	?	?
England/ALDP-325F966/2022	EPI_ISL_8973364	2022-01-12	Lighthouse Lab in Alderley Park	Wellcome Sanger Institute for the COVID-19 Genomics UK (COG-UK) Consortium	Jacquelyn Wynn et al	?	?	?
England/ALDP-325F9C0/2022	EPI_ISL_8973450	2022-01-12	Lighthouse Lab in Alderley Park	Wellcome Sanger Institute for the COVID-19 Genomics UK (COG-UK) Consortium	Jacquelyn Wynn et al	?	?	?
England/ALDP-325FA18/2022	EPI_ISL_8973242	2022-01-12	Lighthouse Lab in Alderley Park	Wellcome Sanger Institute for the COVID-19 Genomics UK (COG-UK) Consortium	Jacquelyn Wynn et al	?	?	?
England/ALDP-325FA36/2022	EPI_ISL_8973430	2022-01-12	Lighthouse Lab in Alderley Park	Wellcome Sanger Institute for the COVID-19 Genomics UK (COG-UK) Consortium	Jacquelyn Wynn et al	?	?	?
England/ALDP-325FA63/2022	EPI_ISL_8973334	2022-01-12	Lighthouse Lab in Alderley Park	Wellcome Sanger Institute for the COVID-19 Genomics UK (COG-UK) Consortium	Jacquelyn Wynn et al	?	?	?
England/ALDP-325FA90/2022	EPI_ISL_8973321	2022-01-09	Lighthouse Lab in Alderley Park	Wellcome Sanger Institute for the COVID-19 Genomics UK (COG-UK) Consortium	Jacquelyn Wynn et al	?	?	?
England/ALDP-3261873/2022	EPI_ISL_8943511	2022-01-12	Lighthouse Lab in Alderley Park	Wellcome Sanger Institute for the COVID-19 Genomics UK (COG-UK) Consortium	Jacquelyn Wynn et al	?	?	?
England/ALDP-32618BF/2022	EPI_ISL_8943434	2022-01-11	Lighthouse Lab in Alderley Park	Wellcome Sanger Institute for the COVID-19 Genomics UK (COG-UK) Consortium	Jacquelyn Wynn et al	?	?	?
England/ALDP-32618EC/2022	EPI_ISL_8943345	2022-01-11	Lighthouse Lab in Alderley Park	Wellcome Sanger Institute for the COVID-19 Genomics UK (COG-UK) Consortium	Jacquelyn Wynn et al	?	?	?
England/ALDP-3261916/2022	EPI_ISL_8943120	2022-01-08	Lighthouse Lab in Alderley Park	Wellcome Sanger Institute for the COVID-19 Genomics UK (COG-UK) Consortium	Jacquelyn Wynn et al	?	?	?
England/ALDP-3261943/2022	EPI_ISL_8943479	2022-01-12	Lighthouse Lab in Alderley Park	Wellcome Sanger Institute for the COVID-19 Genomics UK (COG-UK) Consortium	Jacquelyn Wynn et al	?	?	?
England/ALDP-3261961/2022	EPI_ISL_8943424	2022-01-12	Lighthouse Lab in Alderley Park	Wellcome Sanger Institute for the COVID-19 Genomics UK (COG-UK) Consortium	Jacquelyn Wynn et al	?	?	?
England/ALDP-326198F/2022	EPI_ISL_8943303	2022-01-11	Lighthouse Lab in Alderley Park	Wellcome Sanger Institute for the COVID-19 Genomics UK (COG-UK) Consortium	Jacquelyn Wynn et al	?	?	?
England/ALDP-326199E/2022	EPI_ISL_8943514	2022-01-11	Lighthouse Lab in Alderley Park	Wellcome Sanger Institute for the COVID-19 Genomics UK (COG-UK) Consortium	Jacquelyn Wynn et al	?	?	?
England/ALDP-32619DA/2022	EPI_ISL_8943286	2022-01-12	Lighthouse Lab in Alderley Park	Wellcome Sanger Institute for the COVID-19 Genomics UK (COG-UK) Consortium	Jacquelyn Wynn et al	?	?	?
England/ALDP-3261A7D/2022	EPI_ISL_8943124	2022-01-12	Lighthouse Lab in Alderley Park	Wellcome Sanger Institute for the COVID-19 Genomics UK (COG-UK) Consortium	Jacquelyn Wynn et al	?	?	?
England/ALDP-3261AC8/2022	EPI_ISL_8943291	2022-01-12	Lighthouse Lab in Alderley Park	Wellcome Sanger Institute for the COVID-19 Genomics UK (COG-UK) Consortium	Jacquelyn Wynn et al	?	?	?
England/ALDP-3261B2F/2022	EPI_ISL_8943285	2022-01-10	Lighthouse Lab in Alderley Park	Wellcome Sanger Institute for the COVID-19 Genomics UK (COG-UK) Consortium	Jacquelyn Wynn et al	?	?	?
England/ALDP-3261B5C/2022	EPI_ISL_8943252	2022-01-12	Lighthouse Lab in Alderley Park	Wellcome Sanger Institute for the COVID-19 Genomics UK (COG-UK) Consortium	Jacquelyn Wynn et al	?	?	?
England/ALDP-3261B98/2022	EPI_ISL_8943325	2022-01-12	Lighthouse Lab in Alderley Park	Wellcome Sanger Institute for the COVID-19 Genomics UK (COG-UK) Consortium	Jacquelyn Wynn et al	?	?	?
England/ALDP-3261BC5/2022	EPI_ISL_8943377	2022-01-10	Lighthouse Lab in Alderley Park	Wellcome Sanger Institute for the COVID-19 Genomics UK (COG-UK) Consortium	Jacquelyn Wynn et al	?	?	?
England/ALDP-3261BD4/2022	EPI_ISL_8943438	2022-01-10	Lighthouse Lab in Alderley Park	Wellcome Sanger Institute for the COVID-19 Genomics UK (COG-UK) Consortium	Jacquelyn Wynn et al	?	?	?
England/ALDP-3261BF2/2022	EPI_ISL_8943309	2022-01-11	Lighthouse Lab in Alderley Park	Wellcome Sanger Institute for the COVID-19 Genomics UK (COG-UK) Consortium	Jacquelyn Wynn et al	?	?	?
England/ALDP-3261C1D/2022	EPI_ISL_8943474	2022-01-11	Lighthouse Lab in Alderley Park	Wellcome Sanger Institute for the COVID-19 Genomics UK (COG-UK) Consortium	Jacquelyn Wynn et al	?	?	?
England/ALDP-3261C77/2022	EPI_ISL_8943297	2022-01-11	Lighthouse Lab in Alderley Park	Wellcome Sanger Institute for the COVID-19 Genomics UK (COG-UK) Consortium	Jacquelyn Wynn et al	?	?	?
England/ALDP-3261CB3/2022	EPI_ISL_8943521	2022-01-11	Lighthouse Lab in Alderley Park	Wellcome Sanger Institute for the COVID-19 Genomics UK (COG-UK) Consortium	Jacquelyn Wynn et al	?	?	?
England/ALDP-3261CE0/2022	EPI_ISL_8943499	2022-01-12	Lighthouse Lab in Alderley Park	Wellcome Sanger Institute for the COVID-19 Genomics UK (COG-UK) Consortium	Jacquelyn Wynn et al	?	?	?
England/ALDP-3261D1A/2022	EPI_ISL_8943498	2022-01-11	Lighthouse Lab in Alderley Park	Wellcome Sanger Institute for the COVID-19 Genomics UK (COG-UK) Consortium	Jacquelyn Wynn et al	?	?	?
England/ALDP-3261D47/2022	EPI_ISL_8943110	2022-01-12	Lighthouse Lab in Alderley Park	Wellcome Sanger Institute for the COVID-19 Genomics UK (COG-UK) Consortium	Jacquelyn Wynn et al	?	?	?
England/ALDP-3261D56/2022	EPI_ISL_8943444	2022-01-12	Lighthouse Lab in Alderley Park	Wellcome Sanger Institute for the COVID-19 Genomics UK (COG-UK) Consortium	Jacquelyn Wynn et al	?	?	?
England/ALDP-3261D65/2022	EPI_ISL_8943379	2022-01-08	Lighthouse Lab in Alderley Park	Wellcome Sanger Institute for the COVID-19 Genomics UK (COG-UK) Consortium	Jacquelyn Wynn et al	?	?	?
England/ALDP-3261D74/2022	EPI_ISL_8943104	2022-01-11	Lighthouse Lab in Alderley Park	Wellcome Sanger Institute for the COVID-19 Genomics UK (COG-UK) Consortium	Jacquelyn Wynn et al	?	?	?
England/ALDP-3261D83/2022	EPI_ISL_8943125	2022-01-12	Lighthouse Lab in Alderley Park	Wellcome Sanger Institute for the COVID-19 Genomics UK (COG-UK) Consortium	Jacquelyn Wynn et al	?	?	?
England/ALDP-3261DED/2022	EPI_ISL_8943493	2022-01-12	Lighthouse Lab in Alderley Park	Wellcome Sanger Institute for the COVID-19 Genomics UK (COG-UK) Consortium	Jacquelyn Wynn et al	?	?	?
England/ALDP-3261E26/2022	EPI_ISL_8847831	2022-01-12	Lighthouse Lab in Alderley Park	Wellcome Sanger Institute for the COVID-19 Genomics UK (COG-UK) Consortium	Jacquelyn Wynn et al	?	?	?
England/ALDP-3261F23/2022	EPI_ISL_8847962	2022-01-12	Lighthouse Lab in Alderley Park	Wellcome Sanger Institute for the COVID-19 Genomics UK (COG-UK) Consortium	Jacquelyn Wynn et al	?	?	?
England/ALDP-3261F7E/2022	EPI_ISL_8847980	2022-01-12	Lighthouse Lab in Alderley Park	Wellcome Sanger Institute for the COVID-19 Genomics UK (COG-UK) Consortium	Jacquelyn Wynn et al	?	?	?
England/ALDP-3261FAB/2022	EPI_ISL_8847937	2022-01-11	Lighthouse Lab in Alderley Park	Wellcome Sanger Institute for the COVID-19 Genomics UK (COG-UK) Consortium	Jacquelyn Wynn et al	?	?	?
England/ALDP-326203E/2022	EPI_ISL_8847859	2022-01-11	Lighthouse Lab in Alderley Park	Wellcome Sanger Institute for the COVID-19 Genomics UK (COG-UK) Consortium	Jacquelyn Wynn et al	?	?	?
England/ALDP-326206B/2022	EPI_ISL_8847936	2022-01-12	Lighthouse Lab in Alderley Park	Wellcome Sanger Institute for the COVID-19 Genomics UK (COG-UK) Consortium	Jacquelyn Wynn et al	?	?	?
England/ALDP-32620F2/2022	EPI_ISL_8847902	2022-01-12	Lighthouse Lab in Alderley Park	Wellcome Sanger Institute for the COVID-19 Genomics UK (COG-UK) Consortium	Jacquelyn Wynn et al	?	?	?
England/ALDP-3262177/2022	EPI_ISL_8848020	2022-01-11	Lighthouse Lab in Alderley Park	Wellcome Sanger Institute for the COVID-19 Genomics UK (COG-UK) Consortium	Jacquelyn Wynn et al	?	?	?
England/ALDP-3262265/2022	EPI_ISL_8847816	2022-01-12	Lighthouse Lab in Alderley Park	Wellcome Sanger Institute for the COVID-19 Genomics UK (COG-UK) Consortium	Jacquelyn Wynn et al	?	?	?
England/ALDP-3262292/2022	EPI_ISL_8847749	2022-01-11	Lighthouse Lab in Alderley Park	Wellcome Sanger Institute for the COVID-19 Genomics UK (COG-UK) Consortium	Jacquelyn Wynn et al	?	?	?
England/ALDP-32622A1/2022	EPI_ISL_8847784	2022-01-12	Lighthouse Lab in Alderley Park	Wellcome Sanger Institute for the COVID-19 Genomics UK (COG-UK) Consortium	Jacquelyn Wynn et al	?	?	?
England/ALDP-3262308/2022	EPI_ISL_8847907	2022-01-12	Lighthouse Lab in Alderley Park	Wellcome Sanger Institute for the COVID-19 Genomics UK (COG-UK) Consortium	Jacquelyn Wynn et al	?	?	?
England/ALDP-32623F9/2022	EPI_ISL_8847804	2022-01-12	Lighthouse Lab in Alderley Park	Wellcome Sanger Institute for the COVID-19 Genomics UK (COG-UK) Consortium	Jacquelyn Wynn et al	?	?	?
England/ALDP-32629E8/2022	EPI_ISL_8896033	2022-01-10	Lighthouse Lab in Alderley Park	Wellcome Sanger Institute for the COVID-19 Genomics UK (COG-UK) Consortium	Jacquelyn Wynn et al	?	?	?
England/ALDP-3262A21/2022	EPI_ISL_8896269	2022-01-09	Lighthouse Lab in Alderley Park	Wellcome Sanger Institute for the COVID-19 Genomics UK (COG-UK) Consortium	Jacquelyn Wynn et al	?	?	?
England/ALDP-3262A5E/2022	EPI_ISL_8896300	2022-01-10	Lighthouse Lab in Alderley Park	Wellcome Sanger Institute for the COVID-19 Genomics UK (COG-UK) Consortium	Jacquelyn Wynn et al	?	?	?
England/ALDP-3262AD6/2022	EPI_ISL_8896049	2022-01-12	Lighthouse Lab in Alderley Park	Wellcome Sanger Institute for the COVID-19 Genomics UK (COG-UK) Consortium	Jacquelyn Wynn et al	?	?	?
England/ALDP-3262B2E/2022	EPI_ISL_8896310	2022-01-08	Lighthouse Lab in Alderley Park	Wellcome Sanger Institute for the COVID-19 Genomics UK (COG-UK) Consortium	Jacquelyn Wynn et al	?	?	?
England/ALDP-3262B4C/2022	EPI_ISL_8896137	2022-01-10	Lighthouse Lab in Alderley Park	Wellcome Sanger Institute for the COVID-19 Genomics UK (COG-UK) Consortium	Jacquelyn Wynn et al	?	?	?
England/ALDP-3262B79/2021	EPI_ISL_8898393	2021-12-26	Lighthouse Lab in Alderley Park	Wellcome Sanger Institute for the COVID-19 Genomics UK (COG-UK) Consortium	Jacquelyn Wynn et al	?	?	?
England/ALDP-3262B88/2022	EPI_ISL_8896064	2022-01-10	Lighthouse Lab in Alderley Park	Wellcome Sanger Institute for the COVID-19 Genomics UK (COG-UK) Consortium	Jacquelyn Wynn et al	?	?	?
England/ALDP-3262BA6/2022	EPI_ISL_8896305	2022-01-10	Lighthouse Lab in Alderley Park	Wellcome Sanger Institute for the COVID-19 Genomics UK (COG-UK) Consortium	Jacquelyn Wynn et al	?	?	?
England/ALDP-3262BB5/2022	EPI_ISL_8896065	2022-01-10	Lighthouse Lab in Alderley Park	Wellcome Sanger Institute for the COVID-19 Genomics UK (COG-UK) Consortium	Jacquelyn Wynn et al	?	?	?
England/ALDP-3262BC4/2022	EPI_ISL_8896286	2022-01-10	Lighthouse Lab in Alderley Park	Wellcome Sanger Institute for the COVID-19 Genomics UK (COG-UK) Consortium	Jacquelyn Wynn et al	?	?	?
England/ALDP-3262C0D/2022	EPI_ISL_8898363	2022-01-10	Lighthouse Lab in Alderley Park	Wellcome Sanger Institute for the COVID-19 Genomics UK (COG-UK) Consortium	Jacquelyn Wynn et al	?	?	?
England/ALDP-3262C1C/2022	EPI_ISL_8896103	2022-01-10	Lighthouse Lab in Alderley Park	Wellcome Sanger Institute for the COVID-19 Genomics UK (COG-UK) Consortium	Jacquelyn Wynn et al	?	?	?
England/ALDP-3262C2B/2022	EPI_ISL_8898272	2022-01-11	Lighthouse Lab in Alderley Park	Wellcome Sanger Institute for the COVID-19 Genomics UK (COG-UK) Consortium	Jacquelyn Wynn et al	?	?	?
England/ALDP-3262C85/2022	EPI_ISL_8896135	2022-01-12	Lighthouse Lab in Alderley Park	Wellcome Sanger Institute for the COVID-19 Genomics UK (COG-UK) Consortium	Jacquelyn Wynn et al	?	?	?
England/ALDP-3262C94/2022	EPI_ISL_8896264	2022-01-10	Lighthouse Lab in Alderley Park	Wellcome Sanger Institute for the COVID-19 Genomics UK (COG-UK) Consortium	Jacquelyn Wynn et al	?	?	?
England/ALDP-3262CFE/2022	EPI_ISL_8896274	2022-01-12	Lighthouse Lab in Alderley Park	Wellcome Sanger Institute for the COVID-19 Genomics UK (COG-UK) Consortium	Jacquelyn Wynn et al	?	?	?
England/ALDP-3262D19/2022	EPI_ISL_8896100	2022-01-12	Lighthouse Lab in Alderley Park	Wellcome Sanger Institute for the COVID-19 Genomics UK (COG-UK) Consortium	Jacquelyn Wynn et al	?	?	?
England/ALDP-3262D28/2022	EPI_ISL_8898308	2022-01-11	Lighthouse Lab in Alderley Park	Wellcome Sanger Institute for the COVID-19 Genomics UK (COG-UK) Consortium	Jacquelyn Wynn et al	?	?	?
England/ALDP-3262D55/2022	EPI_ISL_8898345	2022-01-08	Lighthouse Lab in Alderley Park	Wellcome Sanger Institute for the COVID-19 Genomics UK (COG-UK) Consortium	Jacquelyn Wynn et al	?	?	?
England/ALDP-3262D91/2022	EPI_ISL_8898352	2022-01-11	Lighthouse Lab in Alderley Park	Wellcome Sanger Institute for the COVID-19 Genomics UK (COG-UK) Consortium	Jacquelyn Wynn et al	?	?	?
England/ALDP-3262DA0/2022	EPI_ISL_8896280	2022-01-11	Lighthouse Lab in Alderley Park	Wellcome Sanger Institute for the COVID-19 Genomics UK (COG-UK) Consortium	Jacquelyn Wynn et al	?	?	?
England/ALDP-3262DCE/2022	EPI_ISL_8896045	2022-01-09	Lighthouse Lab in Alderley Park	Wellcome Sanger Institute for the COVID-19 Genomics UK (COG-UK) Consortium	Jacquelyn Wynn et al	?	?	?
England/ALDP-3262E34/2022	EPI_ISL_8896139	2022-01-12	Lighthouse Lab in Alderley Park	Wellcome Sanger Institute for the COVID-19 Genomics UK (COG-UK) Consortium	Jacquelyn Wynn et al	?	?	?
England/ALDP-3262E8F/2022	EPI_ISL_8896063	2022-01-12	Lighthouse Lab in Alderley Park	Wellcome Sanger Institute for the COVID-19 Genomics UK (COG-UK) Consortium	Jacquelyn Wynn et al	?	?	?
England/ALDP-3262F5F/2022	EPI_ISL_8898395	2022-01-12	Lighthouse Lab in Alderley Park	Wellcome Sanger Institute for the COVID-19 Genomics UK (COG-UK) Consortium	Jacquelyn Wynn et al	?	?	?
England/ALDP-3262F6E/2022	EPI_ISL_8896108	2022-01-10	Lighthouse Lab in Alderley Park	Wellcome Sanger Institute for the COVID-19 Genomics UK (COG-UK) Consortium	Jacquelyn Wynn et al	?	?	?
England/ALDP-3262F8C/2022	EPI_ISL_8896148	2022-01-10	Lighthouse Lab in Alderley Park	Wellcome Sanger Institute for the COVID-19 Genomics UK (COG-UK) Consortium	Jacquelyn Wynn et al	?	?	?
England/ALDP-3262FAA/2022	EPI_ISL_8896151	2022-01-12	Lighthouse Lab in Alderley Park	Wellcome Sanger Institute for the COVID-19 Genomics UK (COG-UK) Consortium	Jacquelyn Wynn et al	?	?	?
England/ALDP-3262FB9/2022	EPI_ISL_8896128	2022-01-12	Lighthouse Lab in Alderley Park	Wellcome Sanger Institute for the COVID-19 Genomics UK (COG-UK) Consortium	Jacquelyn Wynn et al	?	?	?
England/ALDP-32635B6/2022	EPI_ISL_8943267	2022-01-12	Lighthouse Lab in Alderley Park	Wellcome Sanger Institute for the COVID-19 Genomics UK (COG-UK) Consortium	Jacquelyn Wynn et al	?	?	?
England/ALDP-32635D4/2022	EPI_ISL_8943318	2022-01-12	Lighthouse Lab in Alderley Park	Wellcome Sanger Institute for the COVID-19 Genomics UK (COG-UK) Consortium	Jacquelyn Wynn et al	?	?	?
England/ALDP-32635F2/2022	EPI_ISL_8943399	2022-01-12	Lighthouse Lab in Alderley Park	Wellcome Sanger Institute for the COVID-19 Genomics UK (COG-UK) Consortium	Jacquelyn Wynn et al	?	?	?
England/ALDP-326362C/2022	EPI_ISL_8943420	2022-01-12	Lighthouse Lab in Alderley Park	Wellcome Sanger Institute for the COVID-19 Genomics UK (COG-UK) Consortium	Jacquelyn Wynn et al	?	?	?
England/ALDP-326363B/2022	EPI_ISL_8943152	2022-01-12	Lighthouse Lab in Alderley Park	Wellcome Sanger Institute for the COVID-19 Genomics UK (COG-UK) Consortium	Jacquelyn Wynn et al	?	?	?
England/ALDP-326364A/2022	EPI_ISL_8943329	2022-01-12	Lighthouse Lab in Alderley Park	Wellcome Sanger Institute for the COVID-19 Genomics UK (COG-UK) Consortium	Jacquelyn Wynn et al	?	?	?
England/ALDP-3263668/2022	EPI_ISL_8943506	2022-01-13	Lighthouse Lab in Alderley Park	Wellcome Sanger Institute for the COVID-19 Genomics UK (COG-UK) Consortium	Jacquelyn Wynn et al	?	?	?
England/ALDP-32636B3/2022	EPI_ISL_8943111	2022-01-09	Lighthouse Lab in Alderley Park	Wellcome Sanger Institute for the COVID-19 Genomics UK (COG-UK) Consortium	Jacquelyn Wynn et al	?	?	?
England/ALDP-32636D1/2022	EPI_ISL_8943262	2022-01-12	Lighthouse Lab in Alderley Park	Wellcome Sanger Institute for the COVID-19 Genomics UK (COG-UK) Consortium	Jacquelyn Wynn et al	?	?	?
England/ALDP-32636FF/2022	EPI_ISL_8943203	2022-01-12	Lighthouse Lab in Alderley Park	Wellcome Sanger Institute for the COVID-19 Genomics UK (COG-UK) Consortium	Jacquelyn Wynn et al	?	?	?
England/ALDP-3263738/2022	EPI_ISL_8943292	2022-01-12	Lighthouse Lab in Alderley Park	Wellcome Sanger Institute for the COVID-19 Genomics UK (COG-UK) Consortium	Jacquelyn Wynn et al	?	?	?
England/ALDP-32637A1/2022	EPI_ISL_8943388	2022-01-12	Lighthouse Lab in Alderley Park	Wellcome Sanger Institute for the COVID-19 Genomics UK (COG-UK) Consortium	Jacquelyn Wynn et al	?	?	?
England/ALDP-32637B0/2022	EPI_ISL_8943261	2022-01-09	Lighthouse Lab in Alderley Park	Wellcome Sanger Institute for the COVID-19 Genomics UK (COG-UK) Consortium	Jacquelyn Wynn et al	?	?	?
England/ALDP-32637CF/2022	EPI_ISL_8943157	2022-01-12	Lighthouse Lab in Alderley Park	Wellcome Sanger Institute for the COVID-19 Genomics UK (COG-UK) Consortium	Jacquelyn Wynn et al	?	?	?
England/ALDP-32637DE/2022	EPI_ISL_8943133	2022-01-12	Lighthouse Lab in Alderley Park	Wellcome Sanger Institute for the COVID-19 Genomics UK (COG-UK) Consortium	Jacquelyn Wynn et al	?	?	?
England/ALDP-32637ED/2022	EPI_ISL_8943515	2022-01-12	Lighthouse Lab in Alderley Park	Wellcome Sanger Institute for the COVID-19 Genomics UK (COG-UK) Consortium	Jacquelyn Wynn et al	?	?	?
England/ALDP-32637FC/2022	EPI_ISL_8943240	2022-01-09	Lighthouse Lab in Alderley Park	Wellcome Sanger Institute for the COVID-19 Genomics UK (COG-UK) Consortium	Jacquelyn Wynn et al	?	?	?
England/ALDP-3263808/2022	EPI_ISL_8943242	2022-01-12	Lighthouse Lab in Alderley Park	Wellcome Sanger Institute for the COVID-19 Genomics UK (COG-UK) Consortium	Jacquelyn Wynn et al	?	?	?
England/ALDP-3263817/2022	EPI_ISL_8943158	2022-01-10	Lighthouse Lab in Alderley Park	Wellcome Sanger Institute for the COVID-19 Genomics UK (COG-UK) Consortium	Jacquelyn Wynn et al	?	?	?
England/ALDP-3263853/2022	EPI_ISL_8943336	2022-01-09	Lighthouse Lab in Alderley Park	Wellcome Sanger Institute for the COVID-19 Genomics UK (COG-UK) Consortium	Jacquelyn Wynn et al	?	?	?
England/ALDP-3263871/2022	EPI_ISL_8943380	2022-01-12	Lighthouse Lab in Alderley Park	Wellcome Sanger Institute for the COVID-19 Genomics UK (COG-UK) Consortium	Jacquelyn Wynn et al	?	?	?
England/ALDP-3263880/2022	EPI_ISL_8943305	2022-01-12	Lighthouse Lab in Alderley Park	Wellcome Sanger Institute for the COVID-19 Genomics UK (COG-UK) Consortium	Jacquelyn Wynn et al	?	?	?
England/ALDP-32638CC/2022	EPI_ISL_8943137	2022-01-12	Lighthouse Lab in Alderley Park	Wellcome Sanger Institute for the COVID-19 Genomics UK (COG-UK) Consortium	Jacquelyn Wynn et al	?	?	?
England/ALDP-32638DB/2022	EPI_ISL_8943121	2022-01-12	Lighthouse Lab in Alderley Park	Wellcome Sanger Institute for the COVID-19 Genomics UK (COG-UK) Consortium	Jacquelyn Wynn et al	?	?	?
England/ALDP-3263905/2022	EPI_ISL_8943440	2022-01-12	Lighthouse Lab in Alderley Park	Wellcome Sanger Institute for the COVID-19 Genomics UK (COG-UK) Consortium	Jacquelyn Wynn et al	?	?	?
England/ALDP-3263914/2022	EPI_ISL_8943436	2022-01-12	Lighthouse Lab in Alderley Park	Wellcome Sanger Institute for the COVID-19 Genomics UK (COG-UK) Consortium	Jacquelyn Wynn et al	?	?	?
England/ALDP-3263923/2022	EPI_ISL_8943246	2022-01-12	Lighthouse Lab in Alderley Park	Wellcome Sanger Institute for the COVID-19 Genomics UK (COG-UK) Consortium	Jacquelyn Wynn et al	?	?	?
England/ALDP-3263932/2022	EPI_ISL_8943146	2022-01-12	Lighthouse Lab in Alderley Park	Wellcome Sanger Institute for the COVID-19 Genomics UK (COG-UK) Consortium	Jacquelyn Wynn et al	?	?	?
England/ALDP-3263941/2022	EPI_ISL_8943112	2022-01-12	Lighthouse Lab in Alderley Park	Wellcome Sanger Institute for the COVID-19 Genomics UK (COG-UK) Consortium	Jacquelyn Wynn et al	?	?	?
England/ALDP-3263950/2022	EPI_ISL_8943491	2022-01-12	Lighthouse Lab in Alderley Park	Wellcome Sanger Institute for the COVID-19 Genomics UK (COG-UK) Consortium	Jacquelyn Wynn et al	?	?	?
England/ALDP-326399C/2022	EPI_ISL_8943263	2022-01-12	Lighthouse Lab in Alderley Park	Wellcome Sanger Institute for the COVID-19 Genomics UK (COG-UK) Consortium	Jacquelyn Wynn et al	?	?	?
England/ALDP-32639C9/2022	EPI_ISL_8943334	2022-01-12	Lighthouse Lab in Alderley Park	Wellcome Sanger Institute for the COVID-19 Genomics UK (COG-UK) Consortium	Jacquelyn Wynn et al	?	?	?
England/ALDP-32639D8/2022	EPI_ISL_8943520	2022-01-12	Lighthouse Lab in Alderley Park	Wellcome Sanger Institute for the COVID-19 Genomics UK (COG-UK) Consortium	Jacquelyn Wynn et al	?	?	?
England/ALDP-32639E7/2022	EPI_ISL_8943117	2022-01-12	Lighthouse Lab in Alderley Park	Wellcome Sanger Institute for the COVID-19 Genomics UK (COG-UK) Consortium	Jacquelyn Wynn et al	?	?	?
England/ALDP-3263A02/2022	EPI_ISL_8943509	2022-01-11	Lighthouse Lab in Alderley Park	Wellcome Sanger Institute for the COVID-19 Genomics UK (COG-UK) Consortium	Jacquelyn Wynn et al	?	?	?
England/ALDP-3263A20/2022	EPI_ISL_8943403	2022-01-12	Lighthouse Lab in Alderley Park	Wellcome Sanger Institute for the COVID-19 Genomics UK (COG-UK) Consortium	Jacquelyn Wynn et al	?	?	?
England/ALDP-3263A3F/2022	EPI_ISL_8943304	2022-01-11	Lighthouse Lab in Alderley Park	Wellcome Sanger Institute for the COVID-19 Genomics UK (COG-UK) Consortium	Jacquelyn Wynn et al	?	?	?
England/ALDP-3263A7B/2022	EPI_ISL_8943392	2022-01-12	Lighthouse Lab in Alderley Park	Wellcome Sanger Institute for the COVID-19 Genomics UK (COG-UK) Consortium	Jacquelyn Wynn et al	?	?	?
England/ALDP-3263A8A/2022	EPI_ISL_8943280	2022-01-11	Lighthouse Lab in Alderley Park	Wellcome Sanger Institute for the COVID-19 Genomics UK (COG-UK) Consortium	Jacquelyn Wynn et al	?	?	?
England/ALDP-3263AC6/2022	EPI_ISL_8943442	2022-01-12	Lighthouse Lab in Alderley Park	Wellcome Sanger Institute for the COVID-19 Genomics UK (COG-UK) Consortium	Jacquelyn Wynn et al	?	?	?
England/ALDP-3263AE4/2022	EPI_ISL_8943507	2022-01-12	Lighthouse Lab in Alderley Park	Wellcome Sanger Institute for the COVID-19 Genomics UK (COG-UK) Consortium	Jacquelyn Wynn et al	?	?	?
England/ALDP-3263B2D/2022	EPI_ISL_8943195	2022-01-12	Lighthouse Lab in Alderley Park	Wellcome Sanger Institute for the COVID-19 Genomics UK (COG-UK) Consortium	Jacquelyn Wynn et al	?	?	?
England/ALDP-3263B3C/2022	EPI_ISL_8943450	2022-01-12	Lighthouse Lab in Alderley Park	Wellcome Sanger Institute for the COVID-19 Genomics UK (COG-UK) Consortium	Jacquelyn Wynn et al	?	?	?
England/ALDP-3264175/2022	EPI_ISL_8847771	2022-01-04	Lighthouse Lab in Alderley Park	Wellcome Sanger Institute for the COVID-19 Genomics UK (COG-UK) Consortium	Jacquelyn Wynn et al	?	?	?
England/ALDP-32641C0/2022	EPI_ISL_8847814	2022-01-12	Lighthouse Lab in Alderley Park	Wellcome Sanger Institute for the COVID-19 Genomics UK (COG-UK) Consortium	Jacquelyn Wynn et al	?	?	?
England/ALDP-32642AF/2022	EPI_ISL_8847843	2022-01-11	Lighthouse Lab in Alderley Park	Wellcome Sanger Institute for the COVID-19 Genomics UK (COG-UK) Consortium	Jacquelyn Wynn et al	?	?	?
England/ALDP-326437F/2022	EPI_ISL_8847944	2022-01-12	Lighthouse Lab in Alderley Park	Wellcome Sanger Institute for the COVID-19 Genomics UK (COG-UK) Consortium	Jacquelyn Wynn et al	?	?	?
England/ALDP-32643BB/2022	EPI_ISL_8848051	2022-01-11	Lighthouse Lab in Alderley Park	Wellcome Sanger Institute for the COVID-19 Genomics UK (COG-UK) Consortium	Jacquelyn Wynn et al	?	?	?
England/ALDP-32643D9/2022	EPI_ISL_8847815	2022-01-12	Lighthouse Lab in Alderley Park	Wellcome Sanger Institute for the COVID-19 Genomics UK (COG-UK) Consortium	Jacquelyn Wynn et al	?	?	?
England/ALDP-3264430/2022	EPI_ISL_8848025	2022-01-12	Lighthouse Lab in Alderley Park	Wellcome Sanger Institute for the COVID-19 Genomics UK (COG-UK) Consortium	Jacquelyn Wynn et al	?	?	?
England/ALDP-32644E5/2022	EPI_ISL_8847765	2022-01-12	Lighthouse Lab in Alderley Park	Wellcome Sanger Institute for the COVID-19 Genomics UK (COG-UK) Consortium	Jacquelyn Wynn et al	?	?	?
England/ALDP-32644F4/2022	EPI_ISL_8847935	2022-01-11	Lighthouse Lab in Alderley Park	Wellcome Sanger Institute for the COVID-19 Genomics UK (COG-UK) Consortium	Jacquelyn Wynn et al	?	?	?
England/ALDP-32645C4/2022	EPI_ISL_8847744	2022-01-11	Lighthouse Lab in Alderley Park	Wellcome Sanger Institute for the COVID-19 Genomics UK (COG-UK) Consortium	Jacquelyn Wynn et al	?	?	?
England/ALDP-32645E2/2022	EPI_ISL_8847885	2022-01-12	Lighthouse Lab in Alderley Park	Wellcome Sanger Institute for the COVID-19 Genomics UK (COG-UK) Consortium	Jacquelyn Wynn et al	?	?	?
England/ALDP-32646C1/2022	EPI_ISL_8847863	2022-01-12	Lighthouse Lab in Alderley Park	Wellcome Sanger Institute for the COVID-19 Genomics UK (COG-UK) Consortium	Jacquelyn Wynn et al	?	?	?
England/ALDP-3264737/2022	EPI_ISL_8847853	2022-01-11	Lighthouse Lab in Alderley Park	Wellcome Sanger Institute for the COVID-19 Genomics UK (COG-UK) Consortium	Jacquelyn Wynn et al	?	?	?
England/ALDP-3264D26/2022	EPI_ISL_8898278	2022-01-11	Lighthouse Lab in Alderley Park	Wellcome Sanger Institute for the COVID-19 Genomics UK (COG-UK) Consortium	Jacquelyn Wynn et al	?	?	?
England/ALDP-3264D62/2022	EPI_ISL_8896039	2022-01-11	Lighthouse Lab in Alderley Park	Wellcome Sanger Institute for the COVID-19 Genomics UK (COG-UK) Consortium	Jacquelyn Wynn et al	?	?	?
England/ALDP-3264D71/2022	EPI_ISL_8896104	2022-01-11	Lighthouse Lab in Alderley Park	Wellcome Sanger Institute for the COVID-19 Genomics UK (COG-UK) Consortium	Jacquelyn Wynn et al	?	?	?
England/ALDP-3264D9F/2022	EPI_ISL_8896097	2022-01-11	Lighthouse Lab in Alderley Park	Wellcome Sanger Institute for the COVID-19 Genomics UK (COG-UK) Consortium	Jacquelyn Wynn et al	?	?	?
England/ALDP-3264DBD/2022	EPI_ISL_8896062	2022-01-11	Lighthouse Lab in Alderley Park	Wellcome Sanger Institute for the COVID-19 Genomics UK (COG-UK) Consortium	Jacquelyn Wynn et al	?	?	?
England/ALDP-3264DEA/2022	EPI_ISL_8896263	2022-01-11	Lighthouse Lab in Alderley Park	Wellcome Sanger Institute for the COVID-19 Genomics UK (COG-UK) Consortium	Jacquelyn Wynn et al	?	?	?
England/ALDP-3264E32/2022	EPI_ISL_8896316	2022-01-11	Lighthouse Lab in Alderley Park	Wellcome Sanger Institute for the COVID-19 Genomics UK (COG-UK) Consortium	Jacquelyn Wynn et al	?	?	?
England/ALDP-3264E50/2022	EPI_ISL_8896297	2022-01-12	Lighthouse Lab in Alderley Park	Wellcome Sanger Institute for the COVID-19 Genomics UK (COG-UK) Consortium	Jacquelyn Wynn et al	?	?	?
England/ALDP-3264ED8/2022	EPI_ISL_8898344	2022-01-11	Lighthouse Lab in Alderley Park	Wellcome Sanger Institute for the COVID-19 Genomics UK (COG-UK) Consortium	Jacquelyn Wynn et al	?	?	?
England/ALDP-3264F11/2022	EPI_ISL_8898362	2022-01-11	Lighthouse Lab in Alderley Park	Wellcome Sanger Institute for the COVID-19 Genomics UK (COG-UK) Consortium	Jacquelyn Wynn et al	?	?	?
England/ALDP-3264F4E/2022	EPI_ISL_8896294	2022-01-12	Lighthouse Lab in Alderley Park	Wellcome Sanger Institute for the COVID-19 Genomics UK (COG-UK) Consortium	Jacquelyn Wynn et al	?	?	?
England/ALDP-3264F99/2022	EPI_ISL_8896105	2022-01-11	Lighthouse Lab in Alderley Park	Wellcome Sanger Institute for the COVID-19 Genomics UK (COG-UK) Consortium	Jacquelyn Wynn et al	?	?	?
England/ALDP-3264FA8/2022	EPI_ISL_8896154	2022-01-12	Lighthouse Lab in Alderley Park	Wellcome Sanger Institute for the COVID-19 Genomics UK (COG-UK) Consortium	Jacquelyn Wynn et al	?	?	?
England/ALDP-326500E/2022	EPI_ISL_8896129	2022-01-12	Lighthouse Lab in Alderley Park	Wellcome Sanger Institute for the COVID-19 Genomics UK (COG-UK) Consortium	Jacquelyn Wynn et al	?	?	?
England/ALDP-326501D/2022	EPI_ISL_8896259	2022-01-11	Lighthouse Lab in Alderley Park	Wellcome Sanger Institute for the COVID-19 Genomics UK (COG-UK) Consortium	Jacquelyn Wynn et al	?	?	?
England/ALDP-326502C/2022	EPI_ISL_8896260	2022-01-11	Lighthouse Lab in Alderley Park	Wellcome Sanger Institute for the COVID-19 Genomics UK (COG-UK) Consortium	Jacquelyn Wynn et al	?	?	?
England/ALDP-326503B/2022	EPI_ISL_8896261	2022-01-11	Lighthouse Lab in Alderley Park	Wellcome Sanger Institute for the COVID-19 Genomics UK (COG-UK) Consortium	Jacquelyn Wynn et al	?	?	?
England/ALDP-3265059/2022	EPI_ISL_8898285	2022-01-11	Lighthouse Lab in Alderley Park	Wellcome Sanger Institute for the COVID-19 Genomics UK (COG-UK) Consortium	Jacquelyn Wynn et al	?	?	?
England/ALDP-3265068/2022	EPI_ISL_8898333	2022-01-11	Lighthouse Lab in Alderley Park	Wellcome Sanger Institute for the COVID-19 Genomics UK (COG-UK) Consortium	Jacquelyn Wynn et al	?	?	?
England/ALDP-326510B/2022	EPI_ISL_8896069	2022-01-11	Lighthouse Lab in Alderley Park	Wellcome Sanger Institute for the COVID-19 Genomics UK (COG-UK) Consortium	Jacquelyn Wynn et al	?	?	?
England/ALDP-3265156/2022	EPI_ISL_8898329	2022-01-11	Lighthouse Lab in Alderley Park	Wellcome Sanger Institute for the COVID-19 Genomics UK (COG-UK) Consortium	Jacquelyn Wynn et al	?	?	?
England/ALDP-32651CF/2022	EPI_ISL_8898359	2022-01-12	Lighthouse Lab in Alderley Park	Wellcome Sanger Institute for the COVID-19 Genomics UK (COG-UK) Consortium	Jacquelyn Wynn et al	?	?	?
England/ALDP-32652DB/2022	EPI_ISL_8896136	2022-01-11	Lighthouse Lab in Alderley Park	Wellcome Sanger Institute for the COVID-19 Genomics UK (COG-UK) Consortium	Jacquelyn Wynn et al	?	?	?
England/ALDP-32652EA/2022	EPI_ISL_8896094	2022-01-12	Lighthouse Lab in Alderley Park	Wellcome Sanger Institute for the COVID-19 Genomics UK (COG-UK) Consortium	Jacquelyn Wynn et al	?	?	?
England/ALDP-32658F7/2022	EPI_ISL_8942807	2022-01-11	Lighthouse Lab in Alderley Park	Wellcome Sanger Institute for the COVID-19 Genomics UK (COG-UK) Consortium	Jacquelyn Wynn et al	?	?	?
England/ALDP-3265903/2022	EPI_ISL_8942874	2022-01-12	Lighthouse Lab in Alderley Park	Wellcome Sanger Institute for the COVID-19 Genomics UK (COG-UK) Consortium	Jacquelyn Wynn et al	?	?	?
England/ALDP-326595E/2022	EPI_ISL_8942838	2022-01-11	Lighthouse Lab in Alderley Park	Wellcome Sanger Institute for the COVID-19 Genomics UK (COG-UK) Consortium	Jacquelyn Wynn et al	?	?	?
England/ALDP-326597C/2022	EPI_ISL_8942688	2022-01-11	Lighthouse Lab in Alderley Park	Wellcome Sanger Institute for the COVID-19 Genomics UK (COG-UK) Consortium	Jacquelyn Wynn et al	?	?	?
England/ALDP-32659A9/2022	EPI_ISL_8942947	2022-01-12	Lighthouse Lab in Alderley Park	Wellcome Sanger Institute for the COVID-19 Genomics UK (COG-UK) Consortium	Jacquelyn Wynn et al	?	?	?
England/ALDP-32659F4/2022	EPI_ISL_8942908	2022-01-11	Lighthouse Lab in Alderley Park	Wellcome Sanger Institute for the COVID-19 Genomics UK (COG-UK) Consortium	Jacquelyn Wynn et al	?	?	?
England/ALDP-3265A00/2022	EPI_ISL_8942674	2022-01-11	Lighthouse Lab in Alderley Park	Wellcome Sanger Institute for the COVID-19 Genomics UK (COG-UK) Consortium	Jacquelyn Wynn et al	?	?	?
England/ALDP-3265A1F/2022	EPI_ISL_8943095	2022-01-10	Lighthouse Lab in Alderley Park	Wellcome Sanger Institute for the COVID-19 Genomics UK (COG-UK) Consortium	Jacquelyn Wynn et al	?	?	?
England/ALDP-3265A2E/2022	EPI_ISL_8942669	2022-01-11	Lighthouse Lab in Alderley Park	Wellcome Sanger Institute for the COVID-19 Genomics UK (COG-UK) Consortium	Jacquelyn Wynn et al	?	?	?
England/ALDP-3265A6A/2022	EPI_ISL_8942924	2022-01-12	Lighthouse Lab in Alderley Park	Wellcome Sanger Institute for the COVID-19 Genomics UK (COG-UK) Consortium	Jacquelyn Wynn et al	?	?	?
England/ALDP-3265B0D/2022	EPI_ISL_8942958	2022-01-12	Lighthouse Lab in Alderley Park	Wellcome Sanger Institute for the COVID-19 Genomics UK (COG-UK) Consortium	Jacquelyn Wynn et al	?	?	?
England/ALDP-3265B1C/2022	EPI_ISL_8943070	2022-01-10	Lighthouse Lab in Alderley Park	Wellcome Sanger Institute for the COVID-19 Genomics UK (COG-UK) Consortium	Jacquelyn Wynn et al	?	?	?
England/ALDP-3265B3A/2022	EPI_ISL_8942803	2022-01-12	Lighthouse Lab in Alderley Park	Wellcome Sanger Institute for the COVID-19 Genomics UK (COG-UK) Consortium	Jacquelyn Wynn et al	?	?	?
England/ALDP-3265B58/2022	EPI_ISL_8942915	2022-01-11	Lighthouse Lab in Alderley Park	Wellcome Sanger Institute for the COVID-19 Genomics UK (COG-UK) Consortium	Jacquelyn Wynn et al	?	?	?
England/ALDP-3265B67/2022	EPI_ISL_8942805	2022-01-11	Lighthouse Lab in Alderley Park	Wellcome Sanger Institute for the COVID-19 Genomics UK (COG-UK) Consortium	Jacquelyn Wynn et al	?	?	?
England/ALDP-3265BC1/2022	EPI_ISL_8942770	2022-01-11	Lighthouse Lab in Alderley Park	Wellcome Sanger Institute for the COVID-19 Genomics UK (COG-UK) Consortium	Jacquelyn Wynn et al	?	?	?
England/ALDP-3265C19/2022	EPI_ISL_8942766	2022-01-11	Lighthouse Lab in Alderley Park	Wellcome Sanger Institute for the COVID-19 Genomics UK (COG-UK) Consortium	Jacquelyn Wynn et al	?	?	?
England/ALDP-3265C28/2022	EPI_ISL_8943023	2022-01-11	Lighthouse Lab in Alderley Park	Wellcome Sanger Institute for the COVID-19 Genomics UK (COG-UK) Consortium	Jacquelyn Wynn et al	?	?	?
England/ALDP-3265C91/2022	EPI_ISL_8942695	2022-01-12	Lighthouse Lab in Alderley Park	Wellcome Sanger Institute for the COVID-19 Genomics UK (COG-UK) Consortium	Jacquelyn Wynn et al	?	?	?
England/ALDP-3265CDD/2022	EPI_ISL_8942798	2022-01-11	Lighthouse Lab in Alderley Park	Wellcome Sanger Institute for the COVID-19 Genomics UK (COG-UK) Consortium	Jacquelyn Wynn et al	?	?	?
England/ALDP-3265D52/2022	EPI_ISL_8942814	2022-01-11	Lighthouse Lab in Alderley Park	Wellcome Sanger Institute for the COVID-19 Genomics UK (COG-UK) Consortium	Jacquelyn Wynn et al	?	?	?
England/ALDP-3265D61/2022	EPI_ISL_8943041	2022-01-12	Lighthouse Lab in Alderley Park	Wellcome Sanger Institute for the COVID-19 Genomics UK (COG-UK) Consortium	Jacquelyn Wynn et al	?	?	?
England/ALDP-3265DBC/2022	EPI_ISL_8942875	2022-01-11	Lighthouse Lab in Alderley Park	Wellcome Sanger Institute for the COVID-19 Genomics UK (COG-UK) Consortium	Jacquelyn Wynn et al	?	?	?
England/ALDP-3265E13/2022	EPI_ISL_8942662	2022-01-11	Lighthouse Lab in Alderley Park	Wellcome Sanger Institute for the COVID-19 Genomics UK (COG-UK) Consortium	Jacquelyn Wynn et al	?	?	?
England/ALDP-3265E40/2022	EPI_ISL_8942891	2022-01-12	Lighthouse Lab in Alderley Park	Wellcome Sanger Institute for the COVID-19 Genomics UK (COG-UK) Consortium	Jacquelyn Wynn et al	?	?	?
England/ALDP-3265E6E/2022	EPI_ISL_8942994	2022-01-12	Lighthouse Lab in Alderley Park	Wellcome Sanger Institute for the COVID-19 Genomics UK (COG-UK) Consortium	Jacquelyn Wynn et al	?	?	?
England/ALDP-32670A2/2022	EPI_ISL_8847929	2022-01-12	Lighthouse Lab in Alderley Park	Wellcome Sanger Institute for the COVID-19 Genomics UK (COG-UK) Consortium	Jacquelyn Wynn et al	?	?	?
England/ALDP-3267154/2022	EPI_ISL_8847892	2022-01-12	Lighthouse Lab in Alderley Park	Wellcome Sanger Institute for the COVID-19 Genomics UK (COG-UK) Consortium	Jacquelyn Wynn et al	?	?	?
England/ALDP-3267163/2022	EPI_ISL_8847805	2022-01-12	Lighthouse Lab in Alderley Park	Wellcome Sanger Institute for the COVID-19 Genomics UK (COG-UK) Consortium	Jacquelyn Wynn et al	?	?	?
England/ALDP-3267172/2022	EPI_ISL_8847993	2022-01-12	Lighthouse Lab in Alderley Park	Wellcome Sanger Institute for the COVID-19 Genomics UK (COG-UK) Consortium	Jacquelyn Wynn et al	?	?	?
England/ALDP-3267190/2022	EPI_ISL_8847799	2022-01-12	Lighthouse Lab in Alderley Park	Wellcome Sanger Institute for the COVID-19 Genomics UK (COG-UK) Consortium	Jacquelyn Wynn et al	?	?	?
England/ALDP-32671BE/2022	EPI_ISL_8847756	2022-01-11	Lighthouse Lab in Alderley Park	Wellcome Sanger Institute for the COVID-19 Genomics UK (COG-UK) Consortium	Jacquelyn Wynn et al	?	?	?
England/ALDP-32671FA/2022	EPI_ISL_8847732	2022-01-12	Lighthouse Lab in Alderley Park	Wellcome Sanger Institute for the COVID-19 Genomics UK (COG-UK) Consortium	Jacquelyn Wynn et al	?	?	?
England/ALDP-3267312/2022	EPI_ISL_8847872	2022-01-12	Lighthouse Lab in Alderley Park	Wellcome Sanger Institute for the COVID-19 Genomics UK (COG-UK) Consortium	Jacquelyn Wynn et al	?	?	?
England/ALDP-3267330/2022	EPI_ISL_8847848	2022-01-11	Lighthouse Lab in Alderley Park	Wellcome Sanger Institute for the COVID-19 Genomics UK (COG-UK) Consortium	Jacquelyn Wynn et al	?	?	?
England/ALDP-326739A/2022	EPI_ISL_8847824	2022-01-12	Lighthouse Lab in Alderley Park	Wellcome Sanger Institute for the COVID-19 Genomics UK (COG-UK) Consortium	Jacquelyn Wynn et al	?	?	?
England/ALDP-32673D6/2022	EPI_ISL_8847998	2022-01-12	Lighthouse Lab in Alderley Park	Wellcome Sanger Institute for the COVID-19 Genomics UK (COG-UK) Consortium	Jacquelyn Wynn et al	?	?	?
England/ALDP-326745B/2022	EPI_ISL_8847829	2022-01-12	Lighthouse Lab in Alderley Park	Wellcome Sanger Institute for the COVID-19 Genomics UK (COG-UK) Consortium	Jacquelyn Wynn et al	?	?	?
England/ALDP-32674E2/2022	EPI_ISL_8847857	2022-01-12	Lighthouse Lab in Alderley Park	Wellcome Sanger Institute for the COVID-19 Genomics UK (COG-UK) Consortium	Jacquelyn Wynn et al	?	?	?
England/ALDP-326760A/2022	EPI_ISL_8847960	2022-01-12	Lighthouse Lab in Alderley Park	Wellcome Sanger Institute for the COVID-19 Genomics UK (COG-UK) Consortium	Jacquelyn Wynn et al	?	?	?
England/ALDP-3268214/2022	EPI_ISL_8944769	2022-01-11	Lighthouse Lab in Alderley Park	Wellcome Sanger Institute for the COVID-19 Genomics UK (COG-UK) Consortium	Jacquelyn Wynn et al	?	?	?
England/ALDP-3268250/2022	EPI_ISL_8944907	2022-01-12	Lighthouse Lab in Alderley Park	Wellcome Sanger Institute for the COVID-19 Genomics UK (COG-UK) Consortium	Jacquelyn Wynn et al	?	?	?
England/ALDP-326828D/2022	EPI_ISL_8944827	2022-01-12	Lighthouse Lab in Alderley Park	Wellcome Sanger Institute for the COVID-19 Genomics UK (COG-UK) Consortium	Jacquelyn Wynn et al	?	?	?
England/ALDP-326835D/2022	EPI_ISL_8944732	2022-01-12	Lighthouse Lab in Alderley Park	Wellcome Sanger Institute for the COVID-19 Genomics UK (COG-UK) Consortium	Jacquelyn Wynn et al	?	?	?
England/ALDP-326836C/2022	EPI_ISL_8944740	2022-01-12	Lighthouse Lab in Alderley Park	Wellcome Sanger Institute for the COVID-19 Genomics UK (COG-UK) Consortium	Jacquelyn Wynn et al	?	?	?
England/ALDP-32683B7/2022	EPI_ISL_8944918	2022-01-11	Lighthouse Lab in Alderley Park	Wellcome Sanger Institute for the COVID-19 Genomics UK (COG-UK) Consortium	Jacquelyn Wynn et al	?	?	?
England/ALDP-32683F3/2022	EPI_ISL_8944862	2022-01-11	Lighthouse Lab in Alderley Park	Wellcome Sanger Institute for the COVID-19 Genomics UK (COG-UK) Consortium	Jacquelyn Wynn et al	?	?	?
England/ALDP-3268469/2022	EPI_ISL_8945058	2022-01-11	Lighthouse Lab in Alderley Park	Wellcome Sanger Institute for the COVID-19 Genomics UK (COG-UK) Consortium	Jacquelyn Wynn et al	?	?	?
England/ALDP-3268496/2022	EPI_ISL_8944879	2022-01-11	Lighthouse Lab in Alderley Park	Wellcome Sanger Institute for the COVID-19 Genomics UK (COG-UK) Consortium	Jacquelyn Wynn et al	?	?	?
England/ALDP-32684A5/2022	EPI_ISL_8944931	2022-01-12	Lighthouse Lab in Alderley Park	Wellcome Sanger Institute for the COVID-19 Genomics UK (COG-UK) Consortium	Jacquelyn Wynn et al	?	?	?
England/ALDP-326851B/2022	EPI_ISL_8944799	2022-01-12	Lighthouse Lab in Alderley Park	Wellcome Sanger Institute for the COVID-19 Genomics UK (COG-UK) Consortium	Jacquelyn Wynn et al	?	?	?
England/ALDP-3268539/2022	EPI_ISL_8945013	2022-01-12	Lighthouse Lab in Alderley Park	Wellcome Sanger Institute for the COVID-19 Genomics UK (COG-UK) Consortium	Jacquelyn Wynn et al	?	?	?
England/ALDP-3268584/2022	EPI_ISL_8944871	2022-01-11	Lighthouse Lab in Alderley Park	Wellcome Sanger Institute for the COVID-19 Genomics UK (COG-UK) Consortium	Jacquelyn Wynn et al	?	?	?
England/ALDP-32685FD/2022	EPI_ISL_8944757	2022-01-10	Lighthouse Lab in Alderley Park	Wellcome Sanger Institute for the COVID-19 Genomics UK (COG-UK) Consortium	Jacquelyn Wynn et al	?	?	?
England/ALDP-3268618/2022	EPI_ISL_8944963	2022-01-12	Lighthouse Lab in Alderley Park	Wellcome Sanger Institute for the COVID-19 Genomics UK (COG-UK) Consortium	Jacquelyn Wynn et al	?	?	?
England/ALDP-3268672/2022	EPI_ISL_8944771	2022-01-12	Lighthouse Lab in Alderley Park	Wellcome Sanger Institute for the COVID-19 Genomics UK (COG-UK) Consortium	Jacquelyn Wynn et al	?	?	?
England/ALDP-3268706/2022	EPI_ISL_8944897	2022-01-12	Lighthouse Lab in Alderley Park	Wellcome Sanger Institute for the COVID-19 Genomics UK (COG-UK) Consortium	Jacquelyn Wynn et al	?	?	?
England/ALDP-3268724/2022	EPI_ISL_8944881	2022-01-12	Lighthouse Lab in Alderley Park	Wellcome Sanger Institute for the COVID-19 Genomics UK (COG-UK) Consortium	Jacquelyn Wynn et al	?	?	?
England/ALDP-3268830/2022	EPI_ISL_8944798	2022-01-12	Lighthouse Lab in Alderley Park	Wellcome Sanger Institute for the COVID-19 Genomics UK (COG-UK) Consortium	Jacquelyn Wynn et al	?	?	?
England/ALDP-326893D/2022	EPI_ISL_8944815	2022-01-12	Lighthouse Lab in Alderley Park	Wellcome Sanger Institute for the COVID-19 Genomics UK (COG-UK) Consortium	Jacquelyn Wynn et al	?	?	?
England/ALDP-326896A/2022	EPI_ISL_8944949	2022-01-12	Lighthouse Lab in Alderley Park	Wellcome Sanger Institute for the COVID-19 Genomics UK (COG-UK) Consortium	Jacquelyn Wynn et al	?	?	?
England/ALDP-32689B5/2022	EPI_ISL_8944767	2022-01-12	Lighthouse Lab in Alderley Park	Wellcome Sanger Institute for the COVID-19 Genomics UK (COG-UK) Consortium	Jacquelyn Wynn et al	?	?	?
England/ALDP-3268A0D/2022	EPI_ISL_8944874	2022-01-12	Lighthouse Lab in Alderley Park	Wellcome Sanger Institute for the COVID-19 Genomics UK (COG-UK) Consortium	Jacquelyn Wynn et al	?	?	?
England/ALDP-3268B37/2022	EPI_ISL_8944836	2022-01-10	Lighthouse Lab in Alderley Park	Wellcome Sanger Institute for the COVID-19 Genomics UK (COG-UK) Consortium	Jacquelyn Wynn et al	?	?	?
England/ALDP-3268B82/2022	EPI_ISL_8945111	2022-01-12	Lighthouse Lab in Alderley Park	Wellcome Sanger Institute for the COVID-19 Genomics UK (COG-UK) Consortium	Jacquelyn Wynn et al	?	?	?
England/ALDP-3268B91/2022	EPI_ISL_8944820	2022-01-11	Lighthouse Lab in Alderley Park	Wellcome Sanger Institute for the COVID-19 Genomics UK (COG-UK) Consortium	Jacquelyn Wynn et al	?	?	?
England/ALDP-3268BCE/2022	EPI_ISL_8944788	2022-01-12	Lighthouse Lab in Alderley Park	Wellcome Sanger Institute for the COVID-19 Genomics UK (COG-UK) Consortium	Jacquelyn Wynn et al	?	?	?
England/ALDP-3268C07/2022	EPI_ISL_8944895	2022-01-12	Lighthouse Lab in Alderley Park	Wellcome Sanger Institute for the COVID-19 Genomics UK (COG-UK) Consortium	Jacquelyn Wynn et al	?	?	?
England/ALDP-3268C43/2022	EPI_ISL_8944913	2022-01-11	Lighthouse Lab in Alderley Park	Wellcome Sanger Institute for the COVID-19 Genomics UK (COG-UK) Consortium	Jacquelyn Wynn et al	?	?	?
England/ALDP-3268CAD/2022	EPI_ISL_8944792	2022-01-11	Lighthouse Lab in Alderley Park	Wellcome Sanger Institute for the COVID-19 Genomics UK (COG-UK) Consortium	Jacquelyn Wynn et al	?	?	?
England/ALDP-3268D04/2022	EPI_ISL_8945055	2022-01-11	Lighthouse Lab in Alderley Park	Wellcome Sanger Institute for the COVID-19 Genomics UK (COG-UK) Consortium	Jacquelyn Wynn et al	?	?	?
England/ALDP-3268D5F/2022	EPI_ISL_8944855	2022-01-12	Lighthouse Lab in Alderley Park	Wellcome Sanger Institute for the COVID-19 Genomics UK (COG-UK) Consortium	Jacquelyn Wynn et al	?	?	?
England/ALDP-3268D6E/2022	EPI_ISL_8944946	2022-01-12	Lighthouse Lab in Alderley Park	Wellcome Sanger Institute for the COVID-19 Genomics UK (COG-UK) Consortium	Jacquelyn Wynn et al	?	?	?
England/ALDP-3268D8C/2022	EPI_ISL_8944950	2022-01-11	Lighthouse Lab in Alderley Park	Wellcome Sanger Institute for the COVID-19 Genomics UK (COG-UK) Consortium	Jacquelyn Wynn et al	?	?	?
England/ALDP-3268DB9/2022	EPI_ISL_8944996	2022-01-11	Lighthouse Lab in Alderley Park	Wellcome Sanger Institute for the COVID-19 Genomics UK (COG-UK) Consortium	Jacquelyn Wynn et al	?	?	?
England/ALDP-3269FEF/2022	EPI_ISL_8943884	2022-01-12	Lighthouse Lab in Alderley Park	Wellcome Sanger Institute for the COVID-19 Genomics UK (COG-UK) Consortium	Jacquelyn Wynn et al	?	?	?
England/ALDP-326A045/2022	EPI_ISL_8943816	2022-01-12	Lighthouse Lab in Alderley Park	Wellcome Sanger Institute for the COVID-19 Genomics UK (COG-UK) Consortium	Jacquelyn Wynn et al	?	?	?
England/ALDP-326A0EB/2022	EPI_ISL_8943782	2022-01-12	Lighthouse Lab in Alderley Park	Wellcome Sanger Institute for the COVID-19 Genomics UK (COG-UK) Consortium	Jacquelyn Wynn et al	?	?	?
England/ALDP-326A115/2022	EPI_ISL_8943820	2022-01-11	Lighthouse Lab in Alderley Park	Wellcome Sanger Institute for the COVID-19 Genomics UK (COG-UK) Consortium	Jacquelyn Wynn et al	?	?	?
England/ALDP-326A19D/2022	EPI_ISL_8943613	2022-01-12	Lighthouse Lab in Alderley Park	Wellcome Sanger Institute for the COVID-19 Genomics UK (COG-UK) Consortium	Jacquelyn Wynn et al	?	?	?
England/ALDP-326A1CA/2022	EPI_ISL_8943770	2022-01-11	Lighthouse Lab in Alderley Park	Wellcome Sanger Institute for the COVID-19 Genomics UK (COG-UK) Consortium	Jacquelyn Wynn et al	?	?	?
England/ALDP-326A230/2022	EPI_ISL_8943609	2022-01-12	Lighthouse Lab in Alderley Park	Wellcome Sanger Institute for the COVID-19 Genomics UK (COG-UK) Consortium	Jacquelyn Wynn et al	?	?	?
England/ALDP-326A24F/2022	EPI_ISL_8943924	2022-01-11	Lighthouse Lab in Alderley Park	Wellcome Sanger Institute for the COVID-19 Genomics UK (COG-UK) Consortium	Jacquelyn Wynn et al	?	?	?
England/ALDP-326A2D6/2022	EPI_ISL_8943694	2022-01-12	Lighthouse Lab in Alderley Park	Wellcome Sanger Institute for the COVID-19 Genomics UK (COG-UK) Consortium	Jacquelyn Wynn et al	?	?	?
England/ALDP-326A36A/2022	EPI_ISL_8943846	2022-01-12	Lighthouse Lab in Alderley Park	Wellcome Sanger Institute for the COVID-19 Genomics UK (COG-UK) Consortium	Jacquelyn Wynn et al	?	?	?
England/ALDP-326A3C4/2022	EPI_ISL_8943902	2022-01-11	Lighthouse Lab in Alderley Park	Wellcome Sanger Institute for the COVID-19 Genomics UK (COG-UK) Consortium	Jacquelyn Wynn et al	?	?	?
England/ALDP-326A3D3/2022	EPI_ISL_8943716	2022-01-12	Lighthouse Lab in Alderley Park	Wellcome Sanger Institute for the COVID-19 Genomics UK (COG-UK) Consortium	Jacquelyn Wynn et al	?	?	?
England/ALDP-326A3E2/2022	EPI_ISL_8943926	2022-01-12	Lighthouse Lab in Alderley Park	Wellcome Sanger Institute for the COVID-19 Genomics UK (COG-UK) Consortium	Jacquelyn Wynn et al	?	?	?
England/ALDP-326A40D/2022	EPI_ISL_8943658	2022-01-11	Lighthouse Lab in Alderley Park	Wellcome Sanger Institute for the COVID-19 Genomics UK (COG-UK) Consortium	Jacquelyn Wynn et al	?	?	?
England/ALDP-326A42B/2022	EPI_ISL_8943826	2022-01-12	Lighthouse Lab in Alderley Park	Wellcome Sanger Institute for the COVID-19 Genomics UK (COG-UK) Consortium	Jacquelyn Wynn et al	?	?	?
England/ALDP-326A528/2022	EPI_ISL_8943804	2022-01-11	Lighthouse Lab in Alderley Park	Wellcome Sanger Institute for the COVID-19 Genomics UK (COG-UK) Consortium	Jacquelyn Wynn et al	?	?	?
England/ALDP-326A546/2022	EPI_ISL_8944752	2022-01-12	Lighthouse Lab in Alderley Park	Wellcome Sanger Institute for the COVID-19 Genomics UK (COG-UK) Consortium	Jacquelyn Wynn et al	?	?	?
England/ALDP-326A573/2022	EPI_ISL_8945026	2022-01-12	Lighthouse Lab in Alderley Park	Wellcome Sanger Institute for the COVID-19 Genomics UK (COG-UK) Consortium	Jacquelyn Wynn et al	?	?	?
England/ALDP-326A582/2022	EPI_ISL_8944992	2022-01-12	Lighthouse Lab in Alderley Park	Wellcome Sanger Institute for the COVID-19 Genomics UK (COG-UK) Consortium	Jacquelyn Wynn et al	?	?	?
England/ALDP-326A5EC/2022	EPI_ISL_8944826	2022-01-12	Lighthouse Lab in Alderley Park	Wellcome Sanger Institute for the COVID-19 Genomics UK (COG-UK) Consortium	Jacquelyn Wynn et al	?	?	?
England/ALDP-326A5FB/2022	EPI_ISL_8944873	2022-01-11	Lighthouse Lab in Alderley Park	Wellcome Sanger Institute for the COVID-19 Genomics UK (COG-UK) Consortium	Jacquelyn Wynn et al	?	?	?
England/ALDP-326A661/2022	EPI_ISL_8945001	2022-01-11	Lighthouse Lab in Alderley Park	Wellcome Sanger Institute for the COVID-19 Genomics UK (COG-UK) Consortium	Jacquelyn Wynn et al	?	?	?
England/ALDP-326A670/2022	EPI_ISL_8944948	2022-01-10	Lighthouse Lab in Alderley Park	Wellcome Sanger Institute for the COVID-19 Genomics UK (COG-UK) Consortium	Jacquelyn Wynn et al	?	?	?
England/ALDP-326A69E/2022	EPI_ISL_8944748	2022-01-11	Lighthouse Lab in Alderley Park	Wellcome Sanger Institute for the COVID-19 Genomics UK (COG-UK) Consortium	Jacquelyn Wynn et al	?	?	?
England/ALDP-326A6BC/2022	EPI_ISL_8944810	2022-01-11	Lighthouse Lab in Alderley Park	Wellcome Sanger Institute for the COVID-19 Genomics UK (COG-UK) Consortium	Jacquelyn Wynn et al	?	?	?
England/ALDP-326A713/2022	EPI_ISL_8944883	2022-01-12	Lighthouse Lab in Alderley Park	Wellcome Sanger Institute for the COVID-19 Genomics UK (COG-UK) Consortium	Jacquelyn Wynn et al	?	?	?
England/ALDP-326A77D/2022	EPI_ISL_8944712	2022-01-12	Lighthouse Lab in Alderley Park	Wellcome Sanger Institute for the COVID-19 Genomics UK (COG-UK) Consortium	Jacquelyn Wynn et al	?	?	?
England/ALDP-326A7D7/2022	EPI_ISL_8944808	2022-01-12	Lighthouse Lab in Alderley Park	Wellcome Sanger Institute for the COVID-19 Genomics UK (COG-UK) Consortium	Jacquelyn Wynn et al	?	?	?
England/ALDP-326A82F/2022	EPI_ISL_8944898	2022-01-11	Lighthouse Lab in Alderley Park	Wellcome Sanger Institute for the COVID-19 Genomics UK (COG-UK) Consortium	Jacquelyn Wynn et al	?	?	?
England/ALDP-326A889/2022	EPI_ISL_8944932	2022-01-12	Lighthouse Lab in Alderley Park	Wellcome Sanger Institute for the COVID-19 Genomics UK (COG-UK) Consortium	Jacquelyn Wynn et al	?	?	?
England/ALDP-326A8A7/2022	EPI_ISL_8944978	2022-01-12	Lighthouse Lab in Alderley Park	Wellcome Sanger Institute for the COVID-19 Genomics UK (COG-UK) Consortium	Jacquelyn Wynn et al	?	?	?
England/ALDP-326A8E3/2022	EPI_ISL_8945107	2022-01-12	Lighthouse Lab in Alderley Park	Wellcome Sanger Institute for the COVID-19 Genomics UK (COG-UK) Consortium	Jacquelyn Wynn et al	?	?	?
England/ALDP-326A8F2/2022	EPI_ISL_8944940	2022-01-11	Lighthouse Lab in Alderley Park	Wellcome Sanger Institute for the COVID-19 Genomics UK (COG-UK) Consortium	Jacquelyn Wynn et al	?	?	?
England/ALDP-326A995/2022	EPI_ISL_8944850	2022-01-12	Lighthouse Lab in Alderley Park	Wellcome Sanger Institute for the COVID-19 Genomics UK (COG-UK) Consortium	Jacquelyn Wynn et al	?	?	?
England/ALDP-326A9B3/2022	EPI_ISL_8944956	2022-01-12	Lighthouse Lab in Alderley Park	Wellcome Sanger Institute for the COVID-19 Genomics UK (COG-UK) Consortium	Jacquelyn Wynn et al	?	?	?
England/ALDP-326A9D1/2022	EPI_ISL_8944794	2022-01-12	Lighthouse Lab in Alderley Park	Wellcome Sanger Institute for the COVID-19 Genomics UK (COG-UK) Consortium	Jacquelyn Wynn et al	?	?	?
England/ALDP-326AA38/2022	EPI_ISL_8945086	2022-01-12	Lighthouse Lab in Alderley Park	Wellcome Sanger Institute for the COVID-19 Genomics UK (COG-UK) Consortium	Jacquelyn Wynn et al	?	?	?
England/ALDP-326AA65/2022	EPI_ISL_8945065	2022-01-12	Lighthouse Lab in Alderley Park	Wellcome Sanger Institute for the COVID-19 Genomics UK (COG-UK) Consortium	Jacquelyn Wynn et al	?	?	?
England/ALDP-326AA74/2022	EPI_ISL_8944867	2022-01-12	Lighthouse Lab in Alderley Park	Wellcome Sanger Institute for the COVID-19 Genomics UK (COG-UK) Consortium	Jacquelyn Wynn et al	?	?	?
England/ALDP-326AA92/2022	EPI_ISL_8945041	2022-01-12	Lighthouse Lab in Alderley Park	Wellcome Sanger Institute for the COVID-19 Genomics UK (COG-UK) Consortium	Jacquelyn Wynn et al	?	?	?
England/ALDP-326AAA1/2022	EPI_ISL_8944987	2022-01-12	Lighthouse Lab in Alderley Park	Wellcome Sanger Institute for the COVID-19 Genomics UK (COG-UK) Consortium	Jacquelyn Wynn et al	?	?	?
England/ALDP-326AAB0/2022	EPI_ISL_8944718	2022-01-11	Lighthouse Lab in Alderley Park	Wellcome Sanger Institute for the COVID-19 Genomics UK (COG-UK) Consortium	Jacquelyn Wynn et al	?	?	?
England/ALDP-326AB17/2022	EPI_ISL_8944991	2022-01-12	Lighthouse Lab in Alderley Park	Wellcome Sanger Institute for the COVID-19 Genomics UK (COG-UK) Consortium	Jacquelyn Wynn et al	?	?	?
England/ALDP-3279061/2022	EPI_ISL_8933596	2022-01-13	Lighthouse Lab in Alderley Park	Wellcome Sanger Institute for the COVID-19 Genomics UK (COG-UK) Consortium	Jacquelyn Wynn et al	?	?	?
England/ALDP-327908F/2022	EPI_ISL_8933084	2022-01-13	Lighthouse Lab in Alderley Park	Wellcome Sanger Institute for the COVID-19 Genomics UK (COG-UK) Consortium	Jacquelyn Wynn et al	?	?	?
England/ALDP-327915F/2022	EPI_ISL_8932999	2022-01-13	Lighthouse Lab in Alderley Park	Wellcome Sanger Institute for the COVID-19 Genomics UK (COG-UK) Consortium	Jacquelyn Wynn et al	?	?	?
England/ALDP-327923E/2022	EPI_ISL_8933510	2022-01-13	Lighthouse Lab in Alderley Park	Wellcome Sanger Institute for the COVID-19 Genomics UK (COG-UK) Consortium	Jacquelyn Wynn et al	?	?	?
England/ALDP-327926B/2022	EPI_ISL_8933414	2022-01-13	Lighthouse Lab in Alderley Park	Wellcome Sanger Institute for the COVID-19 Genomics UK (COG-UK) Consortium	Jacquelyn Wynn et al	?	?	?
England/ALDP-327927A/2022	EPI_ISL_8933456	2022-01-13	Lighthouse Lab in Alderley Park	Wellcome Sanger Institute for the COVID-19 Genomics UK (COG-UK) Consortium	Jacquelyn Wynn et al	?	?	?
England/ALDP-3279386/2022	EPI_ISL_8933009	2022-01-12	Lighthouse Lab in Alderley Park	Wellcome Sanger Institute for the COVID-19 Genomics UK (COG-UK) Consortium	Jacquelyn Wynn et al	?	?	?
England/ALDP-3279395/2022	EPI_ISL_8933012	2022-01-13	Lighthouse Lab in Alderley Park	Wellcome Sanger Institute for the COVID-19 Genomics UK (COG-UK) Consortium	Jacquelyn Wynn et al	?	?	?
England/ALDP-32793B3/2022	EPI_ISL_8933261	2022-01-13	Lighthouse Lab in Alderley Park	Wellcome Sanger Institute for the COVID-19 Genomics UK (COG-UK) Consortium	Jacquelyn Wynn et al	?	?	?
England/ALDP-32793D1/2022	EPI_ISL_8933435	2022-01-13	Lighthouse Lab in Alderley Park	Wellcome Sanger Institute for the COVID-19 Genomics UK (COG-UK) Consortium	Jacquelyn Wynn et al	?	?	?
England/ALDP-32793E0/2022	EPI_ISL_8933232	2022-01-13	Lighthouse Lab in Alderley Park	Wellcome Sanger Institute for the COVID-19 Genomics UK (COG-UK) Consortium	Jacquelyn Wynn et al	?	?	?
England/ALDP-327941A/2022	EPI_ISL_8933116	2022-01-13	Lighthouse Lab in Alderley Park	Wellcome Sanger Institute for the COVID-19 Genomics UK (COG-UK) Consortium	Jacquelyn Wynn et al	?	?	?
England/ALDP-32794B0/2022	EPI_ISL_8933604	2022-01-13	Lighthouse Lab in Alderley Park	Wellcome Sanger Institute for the COVID-19 Genomics UK (COG-UK) Consortium	Jacquelyn Wynn et al	?	?	?
England/ALDP-32794ED/2022	EPI_ISL_8933014	2022-01-13	Lighthouse Lab in Alderley Park	Wellcome Sanger Institute for the COVID-19 Genomics UK (COG-UK) Consortium	Jacquelyn Wynn et al	?	?	?
England/ALDP-3279535/2022	EPI_ISL_8933436	2022-01-13	Lighthouse Lab in Alderley Park	Wellcome Sanger Institute for the COVID-19 Genomics UK (COG-UK) Consortium	Jacquelyn Wynn et al	?	?	?
England/ALDP-3279562/2022	EPI_ISL_8933023	2022-01-13	Lighthouse Lab in Alderley Park	Wellcome Sanger Institute for the COVID-19 Genomics UK (COG-UK) Consortium	Jacquelyn Wynn et al	?	?	?
England/ALDP-3279580/2022	EPI_ISL_8933316	2022-01-13	Lighthouse Lab in Alderley Park	Wellcome Sanger Institute for the COVID-19 Genomics UK (COG-UK) Consortium	Jacquelyn Wynn et al	?	?	?
England/ALDP-32795AE/2022	EPI_ISL_8933005	2022-01-13	Lighthouse Lab in Alderley Park	Wellcome Sanger Institute for the COVID-19 Genomics UK (COG-UK) Consortium	Jacquelyn Wynn et al	?	?	?
England/ALDP-327969C/2022	EPI_ISL_8933373	2022-01-13	Lighthouse Lab in Alderley Park	Wellcome Sanger Institute for the COVID-19 Genomics UK (COG-UK) Consortium	Jacquelyn Wynn et al	?	?	?
England/ALDP-32796D8/2022	EPI_ISL_8933306	2022-01-13	Lighthouse Lab in Alderley Park	Wellcome Sanger Institute for the COVID-19 Genomics UK (COG-UK) Consortium	Jacquelyn Wynn et al	?	?	?
England/ALDP-327978A/2022	EPI_ISL_8933061	2022-01-13	Lighthouse Lab in Alderley Park	Wellcome Sanger Institute for the COVID-19 Genomics UK (COG-UK) Consortium	Jacquelyn Wynn et al	?	?	?
England/ALDP-327980F/2022	EPI_ISL_8933256	2022-01-13	Lighthouse Lab in Alderley Park	Wellcome Sanger Institute for the COVID-19 Genomics UK (COG-UK) Consortium	Jacquelyn Wynn et al	?	?	?
England/ALDP-327981E/2022	EPI_ISL_8933359	2022-01-13	Lighthouse Lab in Alderley Park	Wellcome Sanger Institute for the COVID-19 Genomics UK (COG-UK) Consortium	Jacquelyn Wynn et al	?	?	?
England/ALDP-327983C/2022	EPI_ISL_8933027	2022-01-13	Lighthouse Lab in Alderley Park	Wellcome Sanger Institute for the COVID-19 Genomics UK (COG-UK) Consortium	Jacquelyn Wynn et al	?	?	?
England/ALDP-327985A/2022	EPI_ISL_8933112	2022-01-13	Lighthouse Lab in Alderley Park	Wellcome Sanger Institute for the COVID-19 Genomics UK (COG-UK) Consortium	Jacquelyn Wynn et al	?	?	?
England/ALDP-3279887/2022	EPI_ISL_8933003	2022-01-13	Lighthouse Lab in Alderley Park	Wellcome Sanger Institute for the COVID-19 Genomics UK (COG-UK) Consortium	Jacquelyn Wynn et al	?	?	?
England/ALDP-32798F0/2022	EPI_ISL_8933078	2022-01-13	Lighthouse Lab in Alderley Park	Wellcome Sanger Institute for the COVID-19 Genomics UK (COG-UK) Consortium	Jacquelyn Wynn et al	?	?	?
England/ALDP-3279939/2022	EPI_ISL_8933326	2022-01-12	Lighthouse Lab in Alderley Park	Wellcome Sanger Institute for the COVID-19 Genomics UK (COG-UK) Consortium	Jacquelyn Wynn et al	?	?	?
England/ALDP-3279984/2022	EPI_ISL_8932991	2022-01-12	Lighthouse Lab in Alderley Park	Wellcome Sanger Institute for the COVID-19 Genomics UK (COG-UK) Consortium	Jacquelyn Wynn et al	?	?	?
England/ALDP-3279993/2022	EPI_ISL_8933590	2022-01-13	Lighthouse Lab in Alderley Park	Wellcome Sanger Institute for the COVID-19 Genomics UK (COG-UK) Consortium	Jacquelyn Wynn et al	?	?	?
England/ALDP-3279B7F/2022	EPI_ISL_8933183	2022-01-13	Lighthouse Lab in Alderley Park	Wellcome Sanger Institute for the COVID-19 Genomics UK (COG-UK) Consortium	Jacquelyn Wynn et al	?	?	?
England/ALDP-3279BAC/2022	EPI_ISL_8933004	2022-01-13	Lighthouse Lab in Alderley Park	Wellcome Sanger Institute for the COVID-19 Genomics UK (COG-UK) Consortium	Jacquelyn Wynn et al	?	?	?
England/ALDP-327AE93/2022	EPI_ISL_8932982	2022-01-13	Lighthouse Lab in Alderley Park	Wellcome Sanger Institute for the COVID-19 Genomics UK (COG-UK) Consortium	Jacquelyn Wynn et al	?	?	?
England/ALDP-327AF09/2022	EPI_ISL_8932843	2022-01-13	Lighthouse Lab in Alderley Park	Wellcome Sanger Institute for the COVID-19 Genomics UK (COG-UK) Consortium	Jacquelyn Wynn et al	?	?	?
England/ALDP-327B0AB/2022	EPI_ISL_8932968	2022-01-12	Lighthouse Lab in Alderley Park	Wellcome Sanger Institute for the COVID-19 Genomics UK (COG-UK) Consortium	Jacquelyn Wynn et al	?	?	?
England/ALDP-327B269/2022	EPI_ISL_8932989	2022-01-13	Lighthouse Lab in Alderley Park	Wellcome Sanger Institute for the COVID-19 Genomics UK (COG-UK) Consortium	Jacquelyn Wynn et al	?	?	?
England/ALDP-327B2E1/2022	EPI_ISL_8932918	2022-01-13	Lighthouse Lab in Alderley Park	Wellcome Sanger Institute for the COVID-19 Genomics UK (COG-UK) Consortium	Jacquelyn Wynn et al	?	?	?
England/ALDP-327B454/2022	EPI_ISL_8934312	2022-01-14	Lighthouse Lab in Alderley Park	Wellcome Sanger Institute for the COVID-19 Genomics UK (COG-UK) Consortium	Jacquelyn Wynn et al	?	?	?
England/ALDP-327B4FA/2022	EPI_ISL_8934309	2022-01-14	Lighthouse Lab in Alderley Park	Wellcome Sanger Institute for the COVID-19 Genomics UK (COG-UK) Consortium	Jacquelyn Wynn et al	?	?	?
England/ALDP-327B57F/2022	EPI_ISL_8934229	2022-01-14	Lighthouse Lab in Alderley Park	Wellcome Sanger Institute for the COVID-19 Genomics UK (COG-UK) Consortium	Jacquelyn Wynn et al	?	?	?
England/ALDP-327B65E/2022	EPI_ISL_8933665	2022-01-14	Lighthouse Lab in Alderley Park	Wellcome Sanger Institute for the COVID-19 Genomics UK (COG-UK) Consortium	Jacquelyn Wynn et al	?	?	?
England/ALDP-327B67C/2022	EPI_ISL_8934299	2022-01-14	Lighthouse Lab in Alderley Park	Wellcome Sanger Institute for the COVID-19 Genomics UK (COG-UK) Consortium	Jacquelyn Wynn et al	?	?	?
England/ALDP-327B69A/2022	EPI_ISL_8934006	2022-01-14	Lighthouse Lab in Alderley Park	Wellcome Sanger Institute for the COVID-19 Genomics UK (COG-UK) Consortium	Jacquelyn Wynn et al	?	?	?
England/ALDP-327B7B5/2022	EPI_ISL_8933771	2022-01-14	Lighthouse Lab in Alderley Park	Wellcome Sanger Institute for the COVID-19 Genomics UK (COG-UK) Consortium	Jacquelyn Wynn et al	?	?	?
England/ALDP-327B7D3/2022	EPI_ISL_8934173	2022-01-14	Lighthouse Lab in Alderley Park	Wellcome Sanger Institute for the COVID-19 Genomics UK (COG-UK) Consortium	Jacquelyn Wynn et al	?	?	?
England/ALDP-327B82B/2022	EPI_ISL_8933823	2022-01-14	Lighthouse Lab in Alderley Park	Wellcome Sanger Institute for the COVID-19 Genomics UK (COG-UK) Consortium	Jacquelyn Wynn et al	?	?	?
England/ALDP-327B867/2022	EPI_ISL_8933996	2022-01-14	Lighthouse Lab in Alderley Park	Wellcome Sanger Institute for the COVID-19 Genomics UK (COG-UK) Consortium	Jacquelyn Wynn et al	?	?	?
England/ALDP-327B876/2022	EPI_ISL_8934307	2022-01-14	Lighthouse Lab in Alderley Park	Wellcome Sanger Institute for the COVID-19 Genomics UK (COG-UK) Consortium	Jacquelyn Wynn et al	?	?	?
England/ALDP-327B90A/2022	EPI_ISL_8934093	2022-01-14	Lighthouse Lab in Alderley Park	Wellcome Sanger Institute for the COVID-19 Genomics UK (COG-UK) Consortium	Jacquelyn Wynn et al	?	?	?
England/ALDP-327B991/2022	EPI_ISL_8934302	2022-01-13	Lighthouse Lab in Alderley Park	Wellcome Sanger Institute for the COVID-19 Genomics UK (COG-UK) Consortium	Jacquelyn Wynn et al	?	?	?
England/ALDP-327B9A0/2022	EPI_ISL_8933864	2022-01-13	Lighthouse Lab in Alderley Park	Wellcome Sanger Institute for the COVID-19 Genomics UK (COG-UK) Consortium	Jacquelyn Wynn et al	?	?	?
England/ALDP-327B9CE/2022	EPI_ISL_8934162	2022-01-13	Lighthouse Lab in Alderley Park	Wellcome Sanger Institute for the COVID-19 Genomics UK (COG-UK) Consortium	Jacquelyn Wynn et al	?	?	?
England/ALDP-327B9EC/2022	EPI_ISL_8933805	2022-01-13	Lighthouse Lab in Alderley Park	Wellcome Sanger Institute for the COVID-19 Genomics UK (COG-UK) Consortium	Jacquelyn Wynn et al	?	?	?
England/ALDP-327BA25/2022	EPI_ISL_8933705	2022-01-13	Lighthouse Lab in Alderley Park	Wellcome Sanger Institute for the COVID-19 Genomics UK (COG-UK) Consortium	Jacquelyn Wynn et al	?	?	?
England/ALDP-327BB22/2022	EPI_ISL_8934165	2022-01-12	Lighthouse Lab in Alderley Park	Wellcome Sanger Institute for the COVID-19 Genomics UK (COG-UK) Consortium	Jacquelyn Wynn et al	?	?	?
England/ALDP-327BB7D/2022	EPI_ISL_8933906	2022-01-12	Lighthouse Lab in Alderley Park	Wellcome Sanger Institute for the COVID-19 Genomics UK (COG-UK) Consortium	Jacquelyn Wynn et al	?	?	?
England/ALDP-327BB9B/2022	EPI_ISL_8933673	2022-01-13	Lighthouse Lab in Alderley Park	Wellcome Sanger Institute for the COVID-19 Genomics UK (COG-UK) Consortium	Jacquelyn Wynn et al	?	?	?
England/ALDP-327BC10/2022	EPI_ISL_8933958	2022-01-13	Lighthouse Lab in Alderley Park	Wellcome Sanger Institute for the COVID-19 Genomics UK (COG-UK) Consortium	Jacquelyn Wynn et al	?	?	?
England/ALDP-327BC3E/2022	EPI_ISL_8934028	2022-01-13	Lighthouse Lab in Alderley Park	Wellcome Sanger Institute for the COVID-19 Genomics UK (COG-UK) Consortium	Jacquelyn Wynn et al	?	?	?
England/ALDP-327BCE3/2022	EPI_ISL_8934175	2022-01-13	Lighthouse Lab in Alderley Park	Wellcome Sanger Institute for the COVID-19 Genomics UK (COG-UK) Consortium	Jacquelyn Wynn et al	?	?	?
England/ALDP-327BD86/2022	EPI_ISL_8934363	2022-01-12	Lighthouse Lab in Alderley Park	Wellcome Sanger Institute for the COVID-19 Genomics UK (COG-UK) Consortium	Jacquelyn Wynn et al	?	?	?
England/ALDP-327BE0B/2022	EPI_ISL_8934017	2022-01-13	Lighthouse Lab in Alderley Park	Wellcome Sanger Institute for the COVID-19 Genomics UK (COG-UK) Consortium	Jacquelyn Wynn et al	?	?	?
England/ALDP-327BEB0/2022	EPI_ISL_8934040	2022-01-13	Lighthouse Lab in Alderley Park	Wellcome Sanger Institute for the COVID-19 Genomics UK (COG-UK) Consortium	Jacquelyn Wynn et al	?	?	?
England/ALDP-327D0E5/2022	EPI_ISL_8941811	2022-01-13	Lighthouse Lab in Alderley Park	Wellcome Sanger Institute for the COVID-19 Genomics UK (COG-UK) Consortium	Jacquelyn Wynn et al	?	?	?
England/ALDP-327D12E/2022	EPI_ISL_8941844	2022-01-13	Lighthouse Lab in Alderley Park	Wellcome Sanger Institute for the COVID-19 Genomics UK (COG-UK) Consortium	Jacquelyn Wynn et al	?	?	?
England/ALDP-327D197/2022	EPI_ISL_8941794	2022-01-13	Lighthouse Lab in Alderley Park	Wellcome Sanger Institute for the COVID-19 Genomics UK (COG-UK) Consortium	Jacquelyn Wynn et al	?	?	?
England/ALDP-327D1A6/2022	EPI_ISL_8941459	2022-01-13	Lighthouse Lab in Alderley Park	Wellcome Sanger Institute for the COVID-19 Genomics UK (COG-UK) Consortium	Jacquelyn Wynn et al	?	?	?
England/ALDP-327D1D3/2022	EPI_ISL_8941413	2022-01-13	Lighthouse Lab in Alderley Park	Wellcome Sanger Institute for the COVID-19 Genomics UK (COG-UK) Consortium	Jacquelyn Wynn et al	?	?	?
England/ALDP-327D20D/2022	EPI_ISL_8941458	2022-01-13	Lighthouse Lab in Alderley Park	Wellcome Sanger Institute for the COVID-19 Genomics UK (COG-UK) Consortium	Jacquelyn Wynn et al	?	?	?
England/ALDP-327D22B/2022	EPI_ISL_8941712	2022-01-13	Lighthouse Lab in Alderley Park	Wellcome Sanger Institute for the COVID-19 Genomics UK (COG-UK) Consortium	Jacquelyn Wynn et al	?	?	?
England/ALDP-327D267/2022	EPI_ISL_8941780	2022-01-12	Lighthouse Lab in Alderley Park	Wellcome Sanger Institute for the COVID-19 Genomics UK (COG-UK) Consortium	Jacquelyn Wynn et al	?	?	?
England/ALDP-327D285/2022	EPI_ISL_8941663	2022-01-13	Lighthouse Lab in Alderley Park	Wellcome Sanger Institute for the COVID-19 Genomics UK (COG-UK) Consortium	Jacquelyn Wynn et al	?	?	?
England/ALDP-327D355/2022	EPI_ISL_8941609	2022-01-13	Lighthouse Lab in Alderley Park	Wellcome Sanger Institute for the COVID-19 Genomics UK (COG-UK) Consortium	Jacquelyn Wynn et al	?	?	?
England/ALDP-327D382/2022	EPI_ISL_8941582	2022-01-13	Lighthouse Lab in Alderley Park	Wellcome Sanger Institute for the COVID-19 Genomics UK (COG-UK) Consortium	Jacquelyn Wynn et al	?	?	?
England/ALDP-327D391/2022	EPI_ISL_8941396	2022-01-13	Lighthouse Lab in Alderley Park	Wellcome Sanger Institute for the COVID-19 Genomics UK (COG-UK) Consortium	Jacquelyn Wynn et al	?	?	?
England/ALDP-327D3CE/2022	EPI_ISL_8941440	2022-01-13	Lighthouse Lab in Alderley Park	Wellcome Sanger Institute for the COVID-19 Genomics UK (COG-UK) Consortium	Jacquelyn Wynn et al	?	?	?
England/ALDP-327D461/2022	EPI_ISL_8941729	2022-01-13	Lighthouse Lab in Alderley Park	Wellcome Sanger Institute for the COVID-19 Genomics UK (COG-UK) Consortium	Jacquelyn Wynn et al	?	?	?
England/ALDP-327D56E/2022	EPI_ISL_8941462	2022-01-13	Lighthouse Lab in Alderley Park	Wellcome Sanger Institute for the COVID-19 Genomics UK (COG-UK) Consortium	Jacquelyn Wynn et al	?	?	?
England/ALDP-327D5C8/2022	EPI_ISL_8941403	2022-01-13	Lighthouse Lab in Alderley Park	Wellcome Sanger Institute for the COVID-19 Genomics UK (COG-UK) Consortium	Jacquelyn Wynn et al	?	?	?
England/ALDP-327D601/2022	EPI_ISL_8941578	2022-01-13	Lighthouse Lab in Alderley Park	Wellcome Sanger Institute for the COVID-19 Genomics UK (COG-UK) Consortium	Jacquelyn Wynn et al	?	?	?
England/ALDP-327D65C/2022	EPI_ISL_8941402	2022-01-13	Lighthouse Lab in Alderley Park	Wellcome Sanger Institute for the COVID-19 Genomics UK (COG-UK) Consortium	Jacquelyn Wynn et al	?	?	?
England/ALDP-327D6E3/2022	EPI_ISL_8934353	2022-01-13	Lighthouse Lab in Alderley Park	Wellcome Sanger Institute for the COVID-19 Genomics UK (COG-UK) Consortium	Jacquelyn Wynn et al	?	?	?
England/ALDP-327D71D/2022	EPI_ISL_8934280	2022-01-13	Lighthouse Lab in Alderley Park	Wellcome Sanger Institute for the COVID-19 Genomics UK (COG-UK) Consortium	Jacquelyn Wynn et al	?	?	?
England/ALDP-327D7A4/2022	EPI_ISL_8933986	2022-01-13	Lighthouse Lab in Alderley Park	Wellcome Sanger Institute for the COVID-19 Genomics UK (COG-UK) Consortium	Jacquelyn Wynn et al	?	?	?
England/ALDP-327D7B3/2022	EPI_ISL_8934012	2022-01-13	Lighthouse Lab in Alderley Park	Wellcome Sanger Institute for the COVID-19 Genomics UK (COG-UK) Consortium	Jacquelyn Wynn et al	?	?	?
England/ALDP-327D7D1/2022	EPI_ISL_8934224	2022-01-13	Lighthouse Lab in Alderley Park	Wellcome Sanger Institute for the COVID-19 Genomics UK (COG-UK) Consortium	Jacquelyn Wynn et al	?	?	?
England/ALDP-327D7FF/2022	EPI_ISL_8933947	2022-01-13	Lighthouse Lab in Alderley Park	Wellcome Sanger Institute for the COVID-19 Genomics UK (COG-UK) Consortium	Jacquelyn Wynn et al	?	?	?
England/ALDP-327D892/2022	EPI_ISL_8934319	2022-01-13	Lighthouse Lab in Alderley Park	Wellcome Sanger Institute for the COVID-19 Genomics UK (COG-UK) Consortium	Jacquelyn Wynn et al	?	?	?
England/ALDP-327D962/2022	EPI_ISL_8933784	2022-01-14	Lighthouse Lab in Alderley Park	Wellcome Sanger Institute for the COVID-19 Genomics UK (COG-UK) Consortium	Jacquelyn Wynn et al	?	?	?
England/ALDP-327D9CC/2022	EPI_ISL_8934069	2022-01-13	Lighthouse Lab in Alderley Park	Wellcome Sanger Institute for the COVID-19 Genomics UK (COG-UK) Consortium	Jacquelyn Wynn et al	?	?	?
England/ALDP-327DA23/2022	EPI_ISL_8934199	2022-01-13	Lighthouse Lab in Alderley Park	Wellcome Sanger Institute for the COVID-19 Genomics UK (COG-UK) Consortium	Jacquelyn Wynn et al	?	?	?
England/ALDP-327DA50/2022	EPI_ISL_8933668	2022-01-13	Lighthouse Lab in Alderley Park	Wellcome Sanger Institute for the COVID-19 Genomics UK (COG-UK) Consortium	Jacquelyn Wynn et al	?	?	?
England/ALDP-327DAF6/2022	EPI_ISL_8934153	2022-01-13	Lighthouse Lab in Alderley Park	Wellcome Sanger Institute for the COVID-19 Genomics UK (COG-UK) Consortium	Jacquelyn Wynn et al	?	?	?
England/ALDP-327DB11/2022	EPI_ISL_8933786	2022-01-13	Lighthouse Lab in Alderley Park	Wellcome Sanger Institute for the COVID-19 Genomics UK (COG-UK) Consortium	Jacquelyn Wynn et al	?	?	?
England/ALDP-327DB7B/2022	EPI_ISL_8934316	2022-01-13	Lighthouse Lab in Alderley Park	Wellcome Sanger Institute for the COVID-19 Genomics UK (COG-UK) Consortium	Jacquelyn Wynn et al	?	?	?
England/ALDP-327DBF3/2022	EPI_ISL_8934195	2022-01-13	Lighthouse Lab in Alderley Park	Wellcome Sanger Institute for the COVID-19 Genomics UK (COG-UK) Consortium	Jacquelyn Wynn et al	?	?	?
England/ALDP-327E318/2022	EPI_ISL_8930738	2022-01-13	Lighthouse Lab in Alderley Park	Wellcome Sanger Institute for the COVID-19 Genomics UK (COG-UK) Consortium	Jacquelyn Wynn et al	?	?	?
England/ALDP-327E3CD/2022	EPI_ISL_8930725	2022-01-13	Lighthouse Lab in Alderley Park	Wellcome Sanger Institute for the COVID-19 Genomics UK (COG-UK) Consortium	Jacquelyn Wynn et al	?	?	?
England/ALDP-327E442/2022	EPI_ISL_8930824	2022-01-13	Lighthouse Lab in Alderley Park	Wellcome Sanger Institute for the COVID-19 Genomics UK (COG-UK) Consortium	Jacquelyn Wynn et al	?	?	?
England/ALDP-327E49D/2022	EPI_ISL_8931007	2022-01-13	Lighthouse Lab in Alderley Park	Wellcome Sanger Institute for the COVID-19 Genomics UK (COG-UK) Consortium	Jacquelyn Wynn et al	?	?	?
England/ALDP-327E54F/2022	EPI_ISL_8930811	2022-01-11	Lighthouse Lab in Alderley Park	Wellcome Sanger Institute for the COVID-19 Genomics UK (COG-UK) Consortium	Jacquelyn Wynn et al	?	?	?
England/ALDP-327E5B8/2022	EPI_ISL_8930787	2022-01-13	Lighthouse Lab in Alderley Park	Wellcome Sanger Institute for the COVID-19 Genomics UK (COG-UK) Consortium	Jacquelyn Wynn et al	?	?	?
England/ALDP-327E5E5/2022	EPI_ISL_8930969	2022-01-13	Lighthouse Lab in Alderley Park	Wellcome Sanger Institute for the COVID-19 Genomics UK (COG-UK) Consortium	Jacquelyn Wynn et al	?	?	?
England/ALDP-327E65B/2022	EPI_ISL_8930727	2022-01-13	Lighthouse Lab in Alderley Park	Wellcome Sanger Institute for the COVID-19 Genomics UK (COG-UK) Consortium	Jacquelyn Wynn et al	?	?	?
England/ALDP-327E6A6/2022	EPI_ISL_8930867	2022-01-13	Lighthouse Lab in Alderley Park	Wellcome Sanger Institute for the COVID-19 Genomics UK (COG-UK) Consortium	Jacquelyn Wynn et al	?	?	?
England/ALDP-327E6F1/2022	EPI_ISL_8931024	2022-01-13	Lighthouse Lab in Alderley Park	Wellcome Sanger Institute for the COVID-19 Genomics UK (COG-UK) Consortium	Jacquelyn Wynn et al	?	?	?
England/ALDP-327E70D/2022	EPI_ISL_8930848	2022-01-13	Lighthouse Lab in Alderley Park	Wellcome Sanger Institute for the COVID-19 Genomics UK (COG-UK) Consortium	Jacquelyn Wynn et al	?	?	?
England/ALDP-327E794/2022	EPI_ISL_8930841	2022-01-13	Lighthouse Lab in Alderley Park	Wellcome Sanger Institute for the COVID-19 Genomics UK (COG-UK) Consortium	Jacquelyn Wynn et al	?	?	?
England/ALDP-327E7B2/2022	EPI_ISL_8930973	2022-01-13	Lighthouse Lab in Alderley Park	Wellcome Sanger Institute for the COVID-19 Genomics UK (COG-UK) Consortium	Jacquelyn Wynn et al	?	?	?
England/ALDP-327E819/2022	EPI_ISL_8931012	2022-01-13	Lighthouse Lab in Alderley Park	Wellcome Sanger Institute for the COVID-19 Genomics UK (COG-UK) Consortium	Jacquelyn Wynn et al	?	?	?
England/ALDP-327E891/2022	EPI_ISL_8941480	2022-01-13	Lighthouse Lab in Alderley Park	Wellcome Sanger Institute for the COVID-19 Genomics UK (COG-UK) Consortium	Jacquelyn Wynn et al	?	?	?
England/ALDP-327E8BF/2022	EPI_ISL_8941760	2022-01-13	Lighthouse Lab in Alderley Park	Wellcome Sanger Institute for the COVID-19 Genomics UK (COG-UK) Consortium	Jacquelyn Wynn et al	?	?	?
England/ALDP-327E934/2022	EPI_ISL_8941621	2022-01-13	Lighthouse Lab in Alderley Park	Wellcome Sanger Institute for the COVID-19 Genomics UK (COG-UK) Consortium	Jacquelyn Wynn et al	?	?	?
England/ALDP-327E9AD/2022	EPI_ISL_8941739	2022-01-13	Lighthouse Lab in Alderley Park	Wellcome Sanger Institute for the COVID-19 Genomics UK (COG-UK) Consortium	Jacquelyn Wynn et al	?	?	?
England/ALDP-327E9DA/2022	EPI_ISL_8941423	2022-01-13	Lighthouse Lab in Alderley Park	Wellcome Sanger Institute for the COVID-19 Genomics UK (COG-UK) Consortium	Jacquelyn Wynn et al	?	?	?
England/ALDP-327EA13/2022	EPI_ISL_8941632	2022-01-13	Lighthouse Lab in Alderley Park	Wellcome Sanger Institute for the COVID-19 Genomics UK (COG-UK) Consortium	Jacquelyn Wynn et al	?	?	?
England/ALDP-327EA22/2022	EPI_ISL_8941616	2022-01-13	Lighthouse Lab in Alderley Park	Wellcome Sanger Institute for the COVID-19 Genomics UK (COG-UK) Consortium	Jacquelyn Wynn et al	?	?	?
England/ALDP-327EA31/2022	EPI_ISL_8941474	2022-01-13	Lighthouse Lab in Alderley Park	Wellcome Sanger Institute for the COVID-19 Genomics UK (COG-UK) Consortium	Jacquelyn Wynn et al	?	?	?
England/ALDP-327EA8C/2022	EPI_ISL_8941571	2022-01-13	Lighthouse Lab in Alderley Park	Wellcome Sanger Institute for the COVID-19 Genomics UK (COG-UK) Consortium	Jacquelyn Wynn et al	?	?	?
England/ALDP-327EA9B/2022	EPI_ISL_8941624	2022-01-13	Lighthouse Lab in Alderley Park	Wellcome Sanger Institute for the COVID-19 Genomics UK (COG-UK) Consortium	Jacquelyn Wynn et al	?	?	?
England/ALDP-327EB89/2022	EPI_ISL_8941535	2022-01-13	Lighthouse Lab in Alderley Park	Wellcome Sanger Institute for the COVID-19 Genomics UK (COG-UK) Consortium	Jacquelyn Wynn et al	?	?	?
England/ALDP-327EBF2/2022	EPI_ISL_8941634	2022-01-13	Lighthouse Lab in Alderley Park	Wellcome Sanger Institute for the COVID-19 Genomics UK (COG-UK) Consortium	Jacquelyn Wynn et al	?	?	?
England/ALDP-327ECD1/2022	EPI_ISL_8941735	2022-01-13	Lighthouse Lab in Alderley Park	Wellcome Sanger Institute for the COVID-19 Genomics UK (COG-UK) Consortium	Jacquelyn Wynn et al	?	?	?
England/ALDP-327ECE0/2022	EPI_ISL_8941593	2022-01-13	Lighthouse Lab in Alderley Park	Wellcome Sanger Institute for the COVID-19 Genomics UK (COG-UK) Consortium	Jacquelyn Wynn et al	?	?	?
England/ALDP-327ED1A/2022	EPI_ISL_8941517	2022-01-13	Lighthouse Lab in Alderley Park	Wellcome Sanger Institute for the COVID-19 Genomics UK (COG-UK) Consortium	Jacquelyn Wynn et al	?	?	?
England/ALDP-327ED65/2022	EPI_ISL_8941590	2022-01-12	Lighthouse Lab in Alderley Park	Wellcome Sanger Institute for the COVID-19 Genomics UK (COG-UK) Consortium	Jacquelyn Wynn et al	?	?	?
England/ALDP-327ED74/2022	EPI_ISL_8941473	2022-01-13	Lighthouse Lab in Alderley Park	Wellcome Sanger Institute for the COVID-19 Genomics UK (COG-UK) Consortium	Jacquelyn Wynn et al	?	?	?
England/ALDP-327EDED/2022	EPI_ISL_8941604	2022-01-13	Lighthouse Lab in Alderley Park	Wellcome Sanger Institute for the COVID-19 Genomics UK (COG-UK) Consortium	Jacquelyn Wynn et al	?	?	?
England/ALDP-327EDFC/2022	EPI_ISL_8941703	2022-01-13	Lighthouse Lab in Alderley Park	Wellcome Sanger Institute for the COVID-19 Genomics UK (COG-UK) Consortium	Jacquelyn Wynn et al	?	?	?
England/ALDP-327EE35/2022	EPI_ISL_8941560	2022-01-13	Lighthouse Lab in Alderley Park	Wellcome Sanger Institute for the COVID-19 Genomics UK (COG-UK) Consortium	Jacquelyn Wynn et al	?	?	?
England/ALDP-327FA6D/2022	EPI_ISL_8930873	2022-01-13	Lighthouse Lab in Alderley Park	Wellcome Sanger Institute for the COVID-19 Genomics UK (COG-UK) Consortium	Jacquelyn Wynn et al	?	?	?
England/ALDP-327FB1F/2022	EPI_ISL_8930879	2022-01-13	Lighthouse Lab in Alderley Park	Wellcome Sanger Institute for the COVID-19 Genomics UK (COG-UK) Consortium	Jacquelyn Wynn et al	?	?	?
England/ALDP-327FB2E/2022	EPI_ISL_8930859	2022-01-13	Lighthouse Lab in Alderley Park	Wellcome Sanger Institute for the COVID-19 Genomics UK (COG-UK) Consortium	Jacquelyn Wynn et al	?	?	?
England/ALDP-327FB3D/2022	EPI_ISL_8930796	2022-01-13	Lighthouse Lab in Alderley Park	Wellcome Sanger Institute for the COVID-19 Genomics UK (COG-UK) Consortium	Jacquelyn Wynn et al	?	?	?
England/ALDP-327FBC4/2022	EPI_ISL_8930766	2022-01-13	Lighthouse Lab in Alderley Park	Wellcome Sanger Institute for the COVID-19 Genomics UK (COG-UK) Consortium	Jacquelyn Wynn et al	?	?	?
England/ALDP-327FBE2/2022	EPI_ISL_8930882	2022-01-13	Lighthouse Lab in Alderley Park	Wellcome Sanger Institute for the COVID-19 Genomics UK (COG-UK) Consortium	Jacquelyn Wynn et al	?	?	?
England/ALDP-327FC58/2022	EPI_ISL_8930819	2022-01-13	Lighthouse Lab in Alderley Park	Wellcome Sanger Institute for the COVID-19 Genomics UK (COG-UK) Consortium	Jacquelyn Wynn et al	?	?	?
England/ALDP-327FCB2/2022	EPI_ISL_8930897	2022-01-13	Lighthouse Lab in Alderley Park	Wellcome Sanger Institute for the COVID-19 Genomics UK (COG-UK) Consortium	Jacquelyn Wynn et al	?	?	?
England/ALDP-327FCEF/2022	EPI_ISL_8930990	2022-01-13	Lighthouse Lab in Alderley Park	Wellcome Sanger Institute for the COVID-19 Genomics UK (COG-UK) Consortium	Jacquelyn Wynn et al	?	?	?
England/ALDP-327FD37/2022	EPI_ISL_8930877	2022-01-13	Lighthouse Lab in Alderley Park	Wellcome Sanger Institute for the COVID-19 Genomics UK (COG-UK) Consortium	Jacquelyn Wynn et al	?	?	?
England/ALDP-327FD55/2022	EPI_ISL_8930896	2022-01-13	Lighthouse Lab in Alderley Park	Wellcome Sanger Institute for the COVID-19 Genomics UK (COG-UK) Consortium	Jacquelyn Wynn et al	?	?	?
England/ALDP-327FD91/2022	EPI_ISL_8930835	2022-01-13	Lighthouse Lab in Alderley Park	Wellcome Sanger Institute for the COVID-19 Genomics UK (COG-UK) Consortium	Jacquelyn Wynn et al	?	?	?
England/ALDP-327FDBF/2022	EPI_ISL_8930988	2022-01-13	Lighthouse Lab in Alderley Park	Wellcome Sanger Institute for the COVID-19 Genomics UK (COG-UK) Consortium	Jacquelyn Wynn et al	?	?	?
England/ALDP-327FDFB/2022	EPI_ISL_8930911	2022-01-13	Lighthouse Lab in Alderley Park	Wellcome Sanger Institute for the COVID-19 Genomics UK (COG-UK) Consortium	Jacquelyn Wynn et al	?	?	?
England/ALDP-327FE9E/2022	EPI_ISL_8931013	2022-01-13	Lighthouse Lab in Alderley Park	Wellcome Sanger Institute for the COVID-19 Genomics UK (COG-UK) Consortium	Jacquelyn Wynn et al	?	?	?
England/ALDP-327FECB/2022	EPI_ISL_8930974	2022-01-13	Lighthouse Lab in Alderley Park	Wellcome Sanger Institute for the COVID-19 Genomics UK (COG-UK) Consortium	Jacquelyn Wynn et al	?	?	?
England/ALDP-327FF6E/2022	EPI_ISL_8930863	2022-01-13	Lighthouse Lab in Alderley Park	Wellcome Sanger Institute for the COVID-19 Genomics UK (COG-UK) Consortium	Jacquelyn Wynn et al	?	?	?
England/ALDP-327FF9B/2022	EPI_ISL_8930987	2022-01-13	Lighthouse Lab in Alderley Park	Wellcome Sanger Institute for the COVID-19 Genomics UK (COG-UK) Consortium	Jacquelyn Wynn et al	?	?	?
England/ALDP-327FFB9/2022	EPI_ISL_8930762	2022-01-13	Lighthouse Lab in Alderley Park	Wellcome Sanger Institute for the COVID-19 Genomics UK (COG-UK) Consortium	Jacquelyn Wynn et al	?	?	?
England/ALDP-328061A/2022	EPI_ISL_8930763	2022-01-13	Lighthouse Lab in Alderley Park	Wellcome Sanger Institute for the COVID-19 Genomics UK (COG-UK) Consortium	Jacquelyn Wynn et al	?	?	?
England/ALDP-3280638/2022	EPI_ISL_8930748	2022-01-13	Lighthouse Lab in Alderley Park	Wellcome Sanger Institute for the COVID-19 Genomics UK (COG-UK) Consortium	Jacquelyn Wynn et al	?	?	?
England/ALDP-3280665/2022	EPI_ISL_8930761	2022-01-13	Lighthouse Lab in Alderley Park	Wellcome Sanger Institute for the COVID-19 Genomics UK (COG-UK) Consortium	Jacquelyn Wynn et al	?	?	?
England/ALDP-3280771/2022	EPI_ISL_8930919	2022-01-13	Lighthouse Lab in Alderley Park	Wellcome Sanger Institute for the COVID-19 Genomics UK (COG-UK) Consortium	Jacquelyn Wynn et al	?	?	?
England/ALDP-32807BD/2022	EPI_ISL_8930860	2022-01-13	Lighthouse Lab in Alderley Park	Wellcome Sanger Institute for the COVID-19 Genomics UK (COG-UK) Consortium	Jacquelyn Wynn et al	?	?	?
England/ALDP-3280805/2022	EPI_ISL_8930866	2022-01-13	Lighthouse Lab in Alderley Park	Wellcome Sanger Institute for the COVID-19 Genomics UK (COG-UK) Consortium	Jacquelyn Wynn et al	?	?	?
England/ALDP-3280832/2022	EPI_ISL_8930771	2022-01-13	Lighthouse Lab in Alderley Park	Wellcome Sanger Institute for the COVID-19 Genomics UK (COG-UK) Consortium	Jacquelyn Wynn et al	?	?	?
England/ALDP-328087E/2022	EPI_ISL_8930899	2022-01-13	Lighthouse Lab in Alderley Park	Wellcome Sanger Institute for the COVID-19 Genomics UK (COG-UK) Consortium	Jacquelyn Wynn et al	?	?	?
England/ALDP-328088D/2022	EPI_ISL_8930720	2022-01-13	Lighthouse Lab in Alderley Park	Wellcome Sanger Institute for the COVID-19 Genomics UK (COG-UK) Consortium	Jacquelyn Wynn et al	?	?	?
England/ALDP-328093F/2022	EPI_ISL_8930921	2022-01-12	Lighthouse Lab in Alderley Park	Wellcome Sanger Institute for the COVID-19 Genomics UK (COG-UK) Consortium	Jacquelyn Wynn et al	?	?	?
England/ALDP-32809F3/2022	EPI_ISL_8930754	2022-01-13	Lighthouse Lab in Alderley Park	Wellcome Sanger Institute for the COVID-19 Genomics UK (COG-UK) Consortium	Jacquelyn Wynn et al	?	?	?
England/ALDP-3280AC3/2022	EPI_ISL_8930783	2022-01-12	Lighthouse Lab in Alderley Park	Wellcome Sanger Institute for the COVID-19 Genomics UK (COG-UK) Consortium	Jacquelyn Wynn et al	?	?	?
England/ALDP-3280AF0/2022	EPI_ISL_8930836	2022-01-13	Lighthouse Lab in Alderley Park	Wellcome Sanger Institute for the COVID-19 Genomics UK (COG-UK) Consortium	Jacquelyn Wynn et al	?	?	?
England/ALDP-3280B57/2022	EPI_ISL_8931006	2022-01-13	Lighthouse Lab in Alderley Park	Wellcome Sanger Institute for the COVID-19 Genomics UK (COG-UK) Consortium	Jacquelyn Wynn et al	?	?	?
England/ALDP-3281D6F/2022	EPI_ISL_8930905	2022-01-13	Lighthouse Lab in Alderley Park	Wellcome Sanger Institute for the COVID-19 Genomics UK (COG-UK) Consortium	Jacquelyn Wynn et al	?	?	?
England/ALDP-3281DAB/2022	EPI_ISL_8930884	2022-01-13	Lighthouse Lab in Alderley Park	Wellcome Sanger Institute for the COVID-19 Genomics UK (COG-UK) Consortium	Jacquelyn Wynn et al	?	?	?
England/ALDP-3281DC9/2022	EPI_ISL_8930875	2022-01-13	Lighthouse Lab in Alderley Park	Wellcome Sanger Institute for the COVID-19 Genomics UK (COG-UK) Consortium	Jacquelyn Wynn et al	?	?	?
England/ALDP-3281DE7/2022	EPI_ISL_8930903	2022-01-13	Lighthouse Lab in Alderley Park	Wellcome Sanger Institute for the COVID-19 Genomics UK (COG-UK) Consortium	Jacquelyn Wynn et al	?	?	?
England/ALDP-3281E4E/2022	EPI_ISL_8930992	2022-01-13	Lighthouse Lab in Alderley Park	Wellcome Sanger Institute for the COVID-19 Genomics UK (COG-UK) Consortium	Jacquelyn Wynn et al	?	?	?
England/ALDP-3281E7B/2022	EPI_ISL_8930779	2022-01-13	Lighthouse Lab in Alderley Park	Wellcome Sanger Institute for the COVID-19 Genomics UK (COG-UK) Consortium	Jacquelyn Wynn et al	?	?	?
England/ALDP-3281FD2/2022	EPI_ISL_8930825	2022-01-13	Lighthouse Lab in Alderley Park	Wellcome Sanger Institute for the COVID-19 Genomics UK (COG-UK) Consortium	Jacquelyn Wynn et al	?	?	?
England/ALDP-3281FF0/2022	EPI_ISL_8930979	2022-01-13	Lighthouse Lab in Alderley Park	Wellcome Sanger Institute for the COVID-19 Genomics UK (COG-UK) Consortium	Jacquelyn Wynn et al	?	?	?
England/ALDP-328201A/2022	EPI_ISL_8930851	2022-01-13	Lighthouse Lab in Alderley Park	Wellcome Sanger Institute for the COVID-19 Genomics UK (COG-UK) Consortium	Jacquelyn Wynn et al	?	?	?
England/ALDP-3282171/2022	EPI_ISL_8930995	2022-01-13	Lighthouse Lab in Alderley Park	Wellcome Sanger Institute for the COVID-19 Genomics UK (COG-UK) Consortium	Jacquelyn Wynn et al	?	?	?
England/ALDP-3282180/2022	EPI_ISL_8930960	2022-01-13	Lighthouse Lab in Alderley Park	Wellcome Sanger Institute for the COVID-19 Genomics UK (COG-UK) Consortium	Jacquelyn Wynn et al	?	?	?
England/ALDP-328219F/2022	EPI_ISL_8930998	2022-01-13	Lighthouse Lab in Alderley Park	Wellcome Sanger Institute for the COVID-19 Genomics UK (COG-UK) Consortium	Jacquelyn Wynn et al	?	?	?
England/ALDP-32821F9/2022	EPI_ISL_8930746	2022-01-13	Lighthouse Lab in Alderley Park	Wellcome Sanger Institute for the COVID-19 Genomics UK (COG-UK) Consortium	Jacquelyn Wynn et al	?	?	?
England/ALDP-3282241/2022	EPI_ISL_8930736	2022-01-13	Lighthouse Lab in Alderley Park	Wellcome Sanger Institute for the COVID-19 Genomics UK (COG-UK) Consortium	Jacquelyn Wynn et al	?	?	?
England/ALDP-32822D8/2022	EPI_ISL_8930730	2022-01-13	Lighthouse Lab in Alderley Park	Wellcome Sanger Institute for the COVID-19 Genomics UK (COG-UK) Consortium	Jacquelyn Wynn et al	?	?	?
England/ALDP-328236C/2022	EPI_ISL_9023891	2022-01-13	Lighthouse Lab in Alderley Park	Wellcome Sanger Institute for the COVID-19 Genomics UK (COG-UK) Consortium	Jacquelyn Wynn et al	?	?	?
England/ALDP-328238A/2022	EPI_ISL_9023828	2022-01-13	Lighthouse Lab in Alderley Park	Wellcome Sanger Institute for the COVID-19 Genomics UK (COG-UK) Consortium	Jacquelyn Wynn et al	?	?	?
England/ALDP-32824A5/2022	EPI_ISL_9023825	2022-01-13	Lighthouse Lab in Alderley Park	Wellcome Sanger Institute for the COVID-19 Genomics UK (COG-UK) Consortium	Jacquelyn Wynn et al	?	?	?
England/ALDP-32824D2/2022	EPI_ISL_9024068	2022-01-13	Lighthouse Lab in Alderley Park	Wellcome Sanger Institute for the COVID-19 Genomics UK (COG-UK) Consortium	Jacquelyn Wynn et al	?	?	?
England/ALDP-3282539/2022	EPI_ISL_9023926	2022-01-13	Lighthouse Lab in Alderley Park	Wellcome Sanger Institute for the COVID-19 Genomics UK (COG-UK) Consortium	Jacquelyn Wynn et al	?	?	?
England/ALDP-3282575/2022	EPI_ISL_9023899	2022-01-13	Lighthouse Lab in Alderley Park	Wellcome Sanger Institute for the COVID-19 Genomics UK (COG-UK) Consortium	Jacquelyn Wynn et al	?	?	?
England/ALDP-32825A2/2022	EPI_ISL_9023979	2022-01-13	Lighthouse Lab in Alderley Park	Wellcome Sanger Institute for the COVID-19 Genomics UK (COG-UK) Consortium	Jacquelyn Wynn et al	?	?	?
England/ALDP-32825B1/2022	EPI_ISL_9023794	2022-01-13	Lighthouse Lab in Alderley Park	Wellcome Sanger Institute for the COVID-19 Genomics UK (COG-UK) Consortium	Jacquelyn Wynn et al	?	?	?
England/ALDP-32826DC/2022	EPI_ISL_9024023	2022-01-13	Lighthouse Lab in Alderley Park	Wellcome Sanger Institute for the COVID-19 Genomics UK (COG-UK) Consortium	Jacquelyn Wynn et al	?	?	?
England/ALDP-3282706/2022	EPI_ISL_9024070	2022-01-13	Lighthouse Lab in Alderley Park	Wellcome Sanger Institute for the COVID-19 Genomics UK (COG-UK) Consortium	Jacquelyn Wynn et al	?	?	?
England/ALDP-3282715/2022	EPI_ISL_9024073	2022-01-13	Lighthouse Lab in Alderley Park	Wellcome Sanger Institute for the COVID-19 Genomics UK (COG-UK) Consortium	Jacquelyn Wynn et al	?	?	?
England/ALDP-3282724/2022	EPI_ISL_9024013	2022-01-13	Lighthouse Lab in Alderley Park	Wellcome Sanger Institute for the COVID-19 Genomics UK (COG-UK) Consortium	Jacquelyn Wynn et al	?	?	?
England/ALDP-3282742/2022	EPI_ISL_9024113	2022-01-13	Lighthouse Lab in Alderley Park	Wellcome Sanger Institute for the COVID-19 Genomics UK (COG-UK) Consortium	Jacquelyn Wynn et al	?	?	?
England/ALDP-3282751/2022	EPI_ISL_9023881	2022-01-13	Lighthouse Lab in Alderley Park	Wellcome Sanger Institute for the COVID-19 Genomics UK (COG-UK) Consortium	Jacquelyn Wynn et al	?	?	?
England/ALDP-3282760/2022	EPI_ISL_9024060	2022-01-13	Lighthouse Lab in Alderley Park	Wellcome Sanger Institute for the COVID-19 Genomics UK (COG-UK) Consortium	Jacquelyn Wynn et al	?	?	?
England/ALDP-328277F/2022	EPI_ISL_9023918	2022-01-13	Lighthouse Lab in Alderley Park	Wellcome Sanger Institute for the COVID-19 Genomics UK (COG-UK) Consortium	Jacquelyn Wynn et al	?	?	?
England/ALDP-3282812/2022	EPI_ISL_9023777	2022-01-13	Lighthouse Lab in Alderley Park	Wellcome Sanger Institute for the COVID-19 Genomics UK (COG-UK) Consortium	Jacquelyn Wynn et al	?	?	?
England/ALDP-3282821/2022	EPI_ISL_9024066	2022-01-12	Lighthouse Lab in Alderley Park	Wellcome Sanger Institute for the COVID-19 Genomics UK (COG-UK) Consortium	Jacquelyn Wynn et al	?	?	?
England/ALDP-328287C/2022	EPI_ISL_9023966	2022-01-13	Lighthouse Lab in Alderley Park	Wellcome Sanger Institute for the COVID-19 Genomics UK (COG-UK) Consortium	Jacquelyn Wynn et al	?	?	?
England/ALDP-3283AA2/2022	EPI_ISL_8941311	2022-01-13	Lighthouse Lab in Alderley Park	Wellcome Sanger Institute for the COVID-19 Genomics UK (COG-UK) Consortium	Jacquelyn Wynn et al	?	?	?
England/ALDP-3283B18/2022	EPI_ISL_8941370	2022-01-13	Lighthouse Lab in Alderley Park	Wellcome Sanger Institute for the COVID-19 Genomics UK (COG-UK) Consortium	Jacquelyn Wynn et al	?	?	?
England/ALDP-3283C15/2022	EPI_ISL_8941272	2022-01-13	Lighthouse Lab in Alderley Park	Wellcome Sanger Institute for the COVID-19 Genomics UK (COG-UK) Consortium	Jacquelyn Wynn et al	?	?	?
England/ALDP-3283D8B/2022	EPI_ISL_8941187	2022-01-13	Lighthouse Lab in Alderley Park	Wellcome Sanger Institute for the COVID-19 Genomics UK (COG-UK) Consortium	Jacquelyn Wynn et al	?	?	?
England/ALDP-3283DB8/2022	EPI_ISL_8941094	2022-01-13	Lighthouse Lab in Alderley Park	Wellcome Sanger Institute for the COVID-19 Genomics UK (COG-UK) Consortium	Jacquelyn Wynn et al	?	?	?
England/ALDP-3283DC7/2022	EPI_ISL_8941307	2022-01-13	Lighthouse Lab in Alderley Park	Wellcome Sanger Institute for the COVID-19 Genomics UK (COG-UK) Consortium	Jacquelyn Wynn et al	?	?	?
England/ALDP-3283EA6/2022	EPI_ISL_8941275	2022-01-13	Lighthouse Lab in Alderley Park	Wellcome Sanger Institute for the COVID-19 Genomics UK (COG-UK) Consortium	Jacquelyn Wynn et al	?	?	?
England/ALDP-3283EE2/2022	EPI_ISL_8941066	2022-01-13	Lighthouse Lab in Alderley Park	Wellcome Sanger Institute for the COVID-19 Genomics UK (COG-UK) Consortium	Jacquelyn Wynn et al	?	?	?
England/ALDP-3283F0D/2022	EPI_ISL_8941352	2022-01-13	Lighthouse Lab in Alderley Park	Wellcome Sanger Institute for the COVID-19 Genomics UK (COG-UK) Consortium	Jacquelyn Wynn et al	?	?	?
England/ALDP-3283F1C/2022	EPI_ISL_8941011	2022-01-12	Lighthouse Lab in Alderley Park	Wellcome Sanger Institute for the COVID-19 Genomics UK (COG-UK) Consortium	Jacquelyn Wynn et al	?	?	?
England/ALDP-3283F67/2022	EPI_ISL_8941122	2022-01-13	Lighthouse Lab in Alderley Park	Wellcome Sanger Institute for the COVID-19 Genomics UK (COG-UK) Consortium	Jacquelyn Wynn et al	?	?	?
England/ALDP-3283F76/2022	EPI_ISL_8941057	2022-01-13	Lighthouse Lab in Alderley Park	Wellcome Sanger Institute for the COVID-19 Genomics UK (COG-UK) Consortium	Jacquelyn Wynn et al	?	?	?
England/ALDP-3283FB2/2022	EPI_ISL_8941241	2022-01-13	Lighthouse Lab in Alderley Park	Wellcome Sanger Institute for the COVID-19 Genomics UK (COG-UK) Consortium	Jacquelyn Wynn et al	?	?	?
England/ALDP-3283FC1/2022	EPI_ISL_8941392	2022-01-13	Lighthouse Lab in Alderley Park	Wellcome Sanger Institute for the COVID-19 Genomics UK (COG-UK) Consortium	Jacquelyn Wynn et al	?	?	?
England/ALDP-3283FEF/2022	EPI_ISL_8941243	2022-01-13	Lighthouse Lab in Alderley Park	Wellcome Sanger Institute for the COVID-19 Genomics UK (COG-UK) Consortium	Jacquelyn Wynn et al	?	?	?
England/ALDP-3284009/2022	EPI_ISL_8940979	2022-01-13	Lighthouse Lab in Alderley Park	Wellcome Sanger Institute for the COVID-19 Genomics UK (COG-UK) Consortium	Jacquelyn Wynn et al	?	?	?
England/ALDP-3284045/2022	EPI_ISL_8941185	2022-01-13	Lighthouse Lab in Alderley Park	Wellcome Sanger Institute for the COVID-19 Genomics UK (COG-UK) Consortium	Jacquelyn Wynn et al	?	?	?
England/ALDP-3284063/2022	EPI_ISL_8941085	2022-01-13	Lighthouse Lab in Alderley Park	Wellcome Sanger Institute for the COVID-19 Genomics UK (COG-UK) Consortium	Jacquelyn Wynn et al	?	?	?
England/ALDP-328C827/2022	EPI_ISL_9023940	2022-01-13	Lighthouse Lab in Alderley Park	Wellcome Sanger Institute for the COVID-19 Genomics UK (COG-UK) Consortium	Jacquelyn Wynn et al	?	?	?
England/ALDP-328C836/2022	EPI_ISL_9023872	2022-01-13	Lighthouse Lab in Alderley Park	Wellcome Sanger Institute for the COVID-19 Genomics UK (COG-UK) Consortium	Jacquelyn Wynn et al	?	?	?
England/ALDP-328C881/2022	EPI_ISL_9024081	2022-01-13	Lighthouse Lab in Alderley Park	Wellcome Sanger Institute for the COVID-19 Genomics UK (COG-UK) Consortium	Jacquelyn Wynn et al	?	?	?
England/ALDP-328C8AF/2022	EPI_ISL_9024007	2022-01-13	Lighthouse Lab in Alderley Park	Wellcome Sanger Institute for the COVID-19 Genomics UK (COG-UK) Consortium	Jacquelyn Wynn et al	?	?	?
England/ALDP-328C8FA/2022	EPI_ISL_9023876	2022-01-13	Lighthouse Lab in Alderley Park	Wellcome Sanger Institute for the COVID-19 Genomics UK (COG-UK) Consortium	Jacquelyn Wynn et al	?	?	?
England/ALDP-328C924/2022	EPI_ISL_9024052	2022-01-07	Lighthouse Lab in Alderley Park	Wellcome Sanger Institute for the COVID-19 Genomics UK (COG-UK) Consortium	Jacquelyn Wynn et al	?	?	?
England/ALDP-328C942/2022	EPI_ISL_9023942	2022-01-13	Lighthouse Lab in Alderley Park	Wellcome Sanger Institute for the COVID-19 Genomics UK (COG-UK) Consortium	Jacquelyn Wynn et al	?	?	?
England/ALDP-328C960/2022	EPI_ISL_9023906	2022-01-13	Lighthouse Lab in Alderley Park	Wellcome Sanger Institute for the COVID-19 Genomics UK (COG-UK) Consortium	Jacquelyn Wynn et al	?	?	?
England/ALDP-328C97F/2022	EPI_ISL_9024027	2022-01-13	Lighthouse Lab in Alderley Park	Wellcome Sanger Institute for the COVID-19 Genomics UK (COG-UK) Consortium	Jacquelyn Wynn et al	?	?	?
England/ALDP-328C98E/2022	EPI_ISL_9023764	2022-01-13	Lighthouse Lab in Alderley Park	Wellcome Sanger Institute for the COVID-19 Genomics UK (COG-UK) Consortium	Jacquelyn Wynn et al	?	?	?
England/ALDP-328C9AC/2022	EPI_ISL_9023751	2022-01-13	Lighthouse Lab in Alderley Park	Wellcome Sanger Institute for the COVID-19 Genomics UK (COG-UK) Consortium	Jacquelyn Wynn et al	?	?	?
England/ALDP-328C9E8/2022	EPI_ISL_9024084	2022-01-13	Lighthouse Lab in Alderley Park	Wellcome Sanger Institute for the COVID-19 Genomics UK (COG-UK) Consortium	Jacquelyn Wynn et al	?	?	?
England/ALDP-328CA21/2022	EPI_ISL_9023975	2022-01-12	Lighthouse Lab in Alderley Park	Wellcome Sanger Institute for the COVID-19 Genomics UK (COG-UK) Consortium	Jacquelyn Wynn et al	?	?	?
England/ALDP-328CA30/2022	EPI_ISL_9024099	2022-01-13	Lighthouse Lab in Alderley Park	Wellcome Sanger Institute for the COVID-19 Genomics UK (COG-UK) Consortium	Jacquelyn Wynn et al	?	?	?
England/ALDP-328CA5E/2022	EPI_ISL_9024074	2022-01-13	Lighthouse Lab in Alderley Park	Wellcome Sanger Institute for the COVID-19 Genomics UK (COG-UK) Consortium	Jacquelyn Wynn et al	?	?	?
England/ALDP-328CA7C/2022	EPI_ISL_9024005	2022-01-13	Lighthouse Lab in Alderley Park	Wellcome Sanger Institute for the COVID-19 Genomics UK (COG-UK) Consortium	Jacquelyn Wynn et al	?	?	?
England/ALDP-328CAA9/2022	EPI_ISL_9023837	2022-01-13	Lighthouse Lab in Alderley Park	Wellcome Sanger Institute for the COVID-19 Genomics UK (COG-UK) Consortium	Jacquelyn Wynn et al	?	?	?
England/ALDP-328CB6A/2022	EPI_ISL_9023765	2022-01-13	Lighthouse Lab in Alderley Park	Wellcome Sanger Institute for the COVID-19 Genomics UK (COG-UK) Consortium	Jacquelyn Wynn et al	?	?	?
England/ALDP-328CBE2/2022	EPI_ISL_9024094	2022-01-13	Lighthouse Lab in Alderley Park	Wellcome Sanger Institute for the COVID-19 Genomics UK (COG-UK) Consortium	Jacquelyn Wynn et al	?	?	?
England/ALDP-328CC1C/2022	EPI_ISL_9023774	2022-01-13	Lighthouse Lab in Alderley Park	Wellcome Sanger Institute for the COVID-19 Genomics UK (COG-UK) Consortium	Jacquelyn Wynn et al	?	?	?
England/ALDP-328CC67/2022	EPI_ISL_9023785	2022-01-13	Lighthouse Lab in Alderley Park	Wellcome Sanger Institute for the COVID-19 Genomics UK (COG-UK) Consortium	Jacquelyn Wynn et al	?	?	?
England/ALDP-328CC76/2022	EPI_ISL_9023953	2022-01-13	Lighthouse Lab in Alderley Park	Wellcome Sanger Institute for the COVID-19 Genomics UK (COG-UK) Consortium	Jacquelyn Wynn et al	?	?	?
England/ALDP-328CD37/2022	EPI_ISL_9024022	2022-01-13	Lighthouse Lab in Alderley Park	Wellcome Sanger Institute for the COVID-19 Genomics UK (COG-UK) Consortium	Jacquelyn Wynn et al	?	?	?
England/ALDP-328D9D8/2022	EPI_ISL_8931440	2022-01-13	Lighthouse Lab in Alderley Park	Wellcome Sanger Institute for the COVID-19 Genomics UK (COG-UK) Consortium	Jacquelyn Wynn et al	?	?	?
England/ALDP-328D9E7/2022	EPI_ISL_8931387	2022-01-13	Lighthouse Lab in Alderley Park	Wellcome Sanger Institute for the COVID-19 Genomics UK (COG-UK) Consortium	Jacquelyn Wynn et al	?	?	?
England/ALDP-328DA02/2022	EPI_ISL_8932051	2022-01-13	Lighthouse Lab in Alderley Park	Wellcome Sanger Institute for the COVID-19 Genomics UK (COG-UK) Consortium	Jacquelyn Wynn et al	?	?	?
England/ALDP-328DAA8/2022	EPI_ISL_8931426	2022-01-13	Lighthouse Lab in Alderley Park	Wellcome Sanger Institute for the COVID-19 Genomics UK (COG-UK) Consortium	Jacquelyn Wynn et al	?	?	?
England/ALDP-328DAD5/2022	EPI_ISL_8931356	2022-01-13	Lighthouse Lab in Alderley Park	Wellcome Sanger Institute for the COVID-19 Genomics UK (COG-UK) Consortium	Jacquelyn Wynn et al	?	?	?
England/ALDP-328DB5A/2022	EPI_ISL_8931329	2022-01-13	Lighthouse Lab in Alderley Park	Wellcome Sanger Institute for the COVID-19 Genomics UK (COG-UK) Consortium	Jacquelyn Wynn et al	?	?	?
England/ALDP-328DBA5/2022	EPI_ISL_8931349	2022-01-13	Lighthouse Lab in Alderley Park	Wellcome Sanger Institute for the COVID-19 Genomics UK (COG-UK) Consortium	Jacquelyn Wynn et al	?	?	?
England/ALDP-328DBB4/2022	EPI_ISL_8931489	2022-01-13	Lighthouse Lab in Alderley Park	Wellcome Sanger Institute for the COVID-19 Genomics UK (COG-UK) Consortium	Jacquelyn Wynn et al	?	?	?
England/ALDP-328DC93/2022	EPI_ISL_8931376	2022-01-13	Lighthouse Lab in Alderley Park	Wellcome Sanger Institute for the COVID-19 Genomics UK (COG-UK) Consortium	Jacquelyn Wynn et al	?	?	?
England/ALDP-328DCA2/2022	EPI_ISL_8931546	2022-01-13	Lighthouse Lab in Alderley Park	Wellcome Sanger Institute for the COVID-19 Genomics UK (COG-UK) Consortium	Jacquelyn Wynn et al	?	?	?
England/ALDP-328DD45/2022	EPI_ISL_8931544	2022-01-13	Lighthouse Lab in Alderley Park	Wellcome Sanger Institute for the COVID-19 Genomics UK (COG-UK) Consortium	Jacquelyn Wynn et al	?	?	?
England/ALDP-328DD72/2022	EPI_ISL_8931550	2022-01-12	Lighthouse Lab in Alderley Park	Wellcome Sanger Institute for the COVID-19 Genomics UK (COG-UK) Consortium	Jacquelyn Wynn et al	?	?	?
England/ALDP-328DDCD/2022	EPI_ISL_8931408	2022-01-13	Lighthouse Lab in Alderley Park	Wellcome Sanger Institute for the COVID-19 Genomics UK (COG-UK) Consortium	Jacquelyn Wynn et al	?	?	?
England/ALDP-328DDEB/2022	EPI_ISL_8931964	2022-01-13	Lighthouse Lab in Alderley Park	Wellcome Sanger Institute for the COVID-19 Genomics UK (COG-UK) Consortium	Jacquelyn Wynn et al	?	?	?
England/ALDP-328DE33/2022	EPI_ISL_8931468	2022-01-13	Lighthouse Lab in Alderley Park	Wellcome Sanger Institute for the COVID-19 Genomics UK (COG-UK) Consortium	Jacquelyn Wynn et al	?	?	?
England/ALDP-328DEE8/2022	EPI_ISL_8931363	2022-01-13	Lighthouse Lab in Alderley Park	Wellcome Sanger Institute for the COVID-19 Genomics UK (COG-UK) Consortium	Jacquelyn Wynn et al	?	?	?
England/ALDP-328DF03/2022	EPI_ISL_8931410	2022-01-12	Lighthouse Lab in Alderley Park	Wellcome Sanger Institute for the COVID-19 Genomics UK (COG-UK) Consortium	Jacquelyn Wynn et al	?	?	?
England/ALDP-328F727/2022	EPI_ISL_8932082	2022-01-13	Lighthouse Lab in Alderley Park	Wellcome Sanger Institute for the COVID-19 Genomics UK (COG-UK) Consortium	Jacquelyn Wynn et al	?	?	?
England/ALDP-328F745/2022	EPI_ISL_8932149	2022-01-13	Lighthouse Lab in Alderley Park	Wellcome Sanger Institute for the COVID-19 Genomics UK (COG-UK) Consortium	Jacquelyn Wynn et al	?	?	?
England/ALDP-328F772/2022	EPI_ISL_8932158	2022-01-13	Lighthouse Lab in Alderley Park	Wellcome Sanger Institute for the COVID-19 Genomics UK (COG-UK) Consortium	Jacquelyn Wynn et al	?	?	?
England/ALDP-328F806/2022	EPI_ISL_8932086	2022-01-13	Lighthouse Lab in Alderley Park	Wellcome Sanger Institute for the COVID-19 Genomics UK (COG-UK) Consortium	Jacquelyn Wynn et al	?	?	?
England/ALDP-328F842/2022	EPI_ISL_8932093	2022-01-13	Lighthouse Lab in Alderley Park	Wellcome Sanger Institute for the COVID-19 Genomics UK (COG-UK) Consortium	Jacquelyn Wynn et al	?	?	?
England/ALDP-328F87F/2022	EPI_ISL_8932556	2022-01-13	Lighthouse Lab in Alderley Park	Wellcome Sanger Institute for the COVID-19 Genomics UK (COG-UK) Consortium	Jacquelyn Wynn et al	?	?	?
England/ALDP-328F912/2022	EPI_ISL_8932521	2022-01-13	Lighthouse Lab in Alderley Park	Wellcome Sanger Institute for the COVID-19 Genomics UK (COG-UK) Consortium	Jacquelyn Wynn et al	?	?	?
England/ALDP-328F99A/2022	EPI_ISL_8932163	2022-01-13	Lighthouse Lab in Alderley Park	Wellcome Sanger Institute for the COVID-19 Genomics UK (COG-UK) Consortium	Jacquelyn Wynn et al	?	?	?
England/ALDP-328F9B8/2022	EPI_ISL_8932145	2022-01-13	Lighthouse Lab in Alderley Park	Wellcome Sanger Institute for the COVID-19 Genomics UK (COG-UK) Consortium	Jacquelyn Wynn et al	?	?	?
England/ALDP-328F9D6/2022	EPI_ISL_8932120	2022-01-13	Lighthouse Lab in Alderley Park	Wellcome Sanger Institute for the COVID-19 Genomics UK (COG-UK) Consortium	Jacquelyn Wynn et al	?	?	?
England/ALDP-328FA2E/2022	EPI_ISL_8932090	2022-01-13	Lighthouse Lab in Alderley Park	Wellcome Sanger Institute for the COVID-19 Genomics UK (COG-UK) Consortium	Jacquelyn Wynn et al	?	?	?
England/ALDP-328FA88/2022	EPI_ISL_8932119	2022-01-13	Lighthouse Lab in Alderley Park	Wellcome Sanger Institute for the COVID-19 Genomics UK (COG-UK) Consortium	Jacquelyn Wynn et al	?	?	?
England/ALDP-328FAD3/2022	EPI_ISL_8932168	2022-01-13	Lighthouse Lab in Alderley Park	Wellcome Sanger Institute for the COVID-19 Genomics UK (COG-UK) Consortium	Jacquelyn Wynn et al	?	?	?
England/ALDP-328FB3A/2022	EPI_ISL_8932536	2022-01-13	Lighthouse Lab in Alderley Park	Wellcome Sanger Institute for the COVID-19 Genomics UK (COG-UK) Consortium	Jacquelyn Wynn et al	?	?	?
England/ALDP-328FB49/2022	EPI_ISL_8932160	2022-01-13	Lighthouse Lab in Alderley Park	Wellcome Sanger Institute for the COVID-19 Genomics UK (COG-UK) Consortium	Jacquelyn Wynn et al	?	?	?
England/ALDP-328FB85/2022	EPI_ISL_8932132	2022-01-13	Lighthouse Lab in Alderley Park	Wellcome Sanger Institute for the COVID-19 Genomics UK (COG-UK) Consortium	Jacquelyn Wynn et al	?	?	?
England/ALDP-328FB94/2022	EPI_ISL_8932507	2022-01-12	Lighthouse Lab in Alderley Park	Wellcome Sanger Institute for the COVID-19 Genomics UK (COG-UK) Consortium	Jacquelyn Wynn et al	?	?	?
England/ALDP-328FBB2/2022	EPI_ISL_8932526	2022-01-13	Lighthouse Lab in Alderley Park	Wellcome Sanger Institute for the COVID-19 Genomics UK (COG-UK) Consortium	Jacquelyn Wynn et al	?	?	?
England/ALDP-328FC19/2022	EPI_ISL_8932142	2022-01-13	Lighthouse Lab in Alderley Park	Wellcome Sanger Institute for the COVID-19 Genomics UK (COG-UK) Consortium	Jacquelyn Wynn et al	?	?	?
England/ALDP-328FC55/2022	EPI_ISL_8932127	2022-01-13	Lighthouse Lab in Alderley Park	Wellcome Sanger Institute for the COVID-19 Genomics UK (COG-UK) Consortium	Jacquelyn Wynn et al	?	?	?
England/ALDP-328FC64/2022	EPI_ISL_8932139	2022-01-13	Lighthouse Lab in Alderley Park	Wellcome Sanger Institute for the COVID-19 Genomics UK (COG-UK) Consortium	Jacquelyn Wynn et al	?	?	?
England/ALDP-328FF89/2022	EPI_ISL_9024016	2022-01-13	Lighthouse Lab in Alderley Park	Wellcome Sanger Institute for the COVID-19 Genomics UK (COG-UK) Consortium	Jacquelyn Wynn et al	?	?	?
England/ALDP-328FFA7/2022	EPI_ISL_9023811	2022-01-13	Lighthouse Lab in Alderley Park	Wellcome Sanger Institute for the COVID-19 Genomics UK (COG-UK) Consortium	Jacquelyn Wynn et al	?	?	?
England/ALDP-328FFE3/2022	EPI_ISL_9023962	2022-01-13	Lighthouse Lab in Alderley Park	Wellcome Sanger Institute for the COVID-19 Genomics UK (COG-UK) Consortium	Jacquelyn Wynn et al	?	?	?
England/ALDP-3290019/2022	EPI_ISL_9023862	2022-01-13	Lighthouse Lab in Alderley Park	Wellcome Sanger Institute for the COVID-19 Genomics UK (COG-UK) Consortium	Jacquelyn Wynn et al	?	?	?
England/ALDP-3290028/2022	EPI_ISL_9023874	2022-01-13	Lighthouse Lab in Alderley Park	Wellcome Sanger Institute for the COVID-19 Genomics UK (COG-UK) Consortium	Jacquelyn Wynn et al	?	?	?
England/ALDP-3290046/2022	EPI_ISL_9023767	2022-01-13	Lighthouse Lab in Alderley Park	Wellcome Sanger Institute for the COVID-19 Genomics UK (COG-UK) Consortium	Jacquelyn Wynn et al	?	?	?
England/ALDP-329018F/2022	EPI_ISL_9023960	2022-01-13	Lighthouse Lab in Alderley Park	Wellcome Sanger Institute for the COVID-19 Genomics UK (COG-UK) Consortium	Jacquelyn Wynn et al	?	?	?
England/ALDP-32901DA/2022	EPI_ISL_9023840	2022-01-13	Lighthouse Lab in Alderley Park	Wellcome Sanger Institute for the COVID-19 Genomics UK (COG-UK) Consortium	Jacquelyn Wynn et al	?	?	?
England/ALDP-32914EF/2022	EPI_ISL_8931296	2022-01-12	Lighthouse Lab in Alderley Park	Wellcome Sanger Institute for the COVID-19 Genomics UK (COG-UK) Consortium	Jacquelyn Wynn et al	?	?	?
England/ALDP-3291555/2022	EPI_ISL_8932068	2022-01-12	Lighthouse Lab in Alderley Park	Wellcome Sanger Institute for the COVID-19 Genomics UK (COG-UK) Consortium	Jacquelyn Wynn et al	?	?	?
England/ALDP-32915A0/2022	EPI_ISL_8931480	2022-01-12	Lighthouse Lab in Alderley Park	Wellcome Sanger Institute for the COVID-19 Genomics UK (COG-UK) Consortium	Jacquelyn Wynn et al	?	?	?
England/ALDP-3291643/2022	EPI_ISL_8932016	2022-01-13	Lighthouse Lab in Alderley Park	Wellcome Sanger Institute for the COVID-19 Genomics UK (COG-UK) Consortium	Jacquelyn Wynn et al	?	?	?
England/ALDP-3291801/2022	EPI_ISL_8931398	2022-01-13	Lighthouse Lab in Alderley Park	Wellcome Sanger Institute for the COVID-19 Genomics UK (COG-UK) Consortium	Jacquelyn Wynn et al	?	?	?
England/ALDP-32918A7/2022	EPI_ISL_8932019	2022-01-13	Lighthouse Lab in Alderley Park	Wellcome Sanger Institute for the COVID-19 Genomics UK (COG-UK) Consortium	Jacquelyn Wynn et al	?	?	?
England/ALDP-329192C/2022	EPI_ISL_8931351	2022-01-13	Lighthouse Lab in Alderley Park	Wellcome Sanger Institute for the COVID-19 Genomics UK (COG-UK) Consortium	Jacquelyn Wynn et al	?	?	?
England/ALDP-329193B/2022	EPI_ISL_8932055	2022-01-13	Lighthouse Lab in Alderley Park	Wellcome Sanger Institute for the COVID-19 Genomics UK (COG-UK) Consortium	Jacquelyn Wynn et al	?	?	?
England/ALDP-3294F45/2022	EPI_ISL_8969880	2022-01-13	Lighthouse Lab in Alderley Park	Wellcome Sanger Institute for the COVID-19 Genomics UK (COG-UK) Consortium	Jacquelyn Wynn et al	?	?	?
England/ALDP-3294F54/2022	EPI_ISL_8969925	2022-01-13	Lighthouse Lab in Alderley Park	Wellcome Sanger Institute for the COVID-19 Genomics UK (COG-UK) Consortium	Jacquelyn Wynn et al	?	?	?
England/ALDP-3294FBE/2022	EPI_ISL_8969677	2022-01-13	Lighthouse Lab in Alderley Park	Wellcome Sanger Institute for the COVID-19 Genomics UK (COG-UK) Consortium	Jacquelyn Wynn et al	?	?	?
England/ALDP-3294FCD/2022	EPI_ISL_8969710	2022-01-13	Lighthouse Lab in Alderley Park	Wellcome Sanger Institute for the COVID-19 Genomics UK (COG-UK) Consortium	Jacquelyn Wynn et al	?	?	?
England/ALDP-3294FFA/2022	EPI_ISL_8969936	2022-01-13	Lighthouse Lab in Alderley Park	Wellcome Sanger Institute for the COVID-19 Genomics UK (COG-UK) Consortium	Jacquelyn Wynn et al	?	?	?
England/ALDP-32950AB/2022	EPI_ISL_8969803	2022-01-10	Lighthouse Lab in Alderley Park	Wellcome Sanger Institute for the COVID-19 Genomics UK (COG-UK) Consortium	Jacquelyn Wynn et al	?	?	?
England/ALDP-32950D8/2022	EPI_ISL_8969687	2022-01-13	Lighthouse Lab in Alderley Park	Wellcome Sanger Institute for the COVID-19 Genomics UK (COG-UK) Consortium	Jacquelyn Wynn et al	?	?	?
England/ALDP-329514E/2022	EPI_ISL_8969685	2022-01-11	Lighthouse Lab in Alderley Park	Wellcome Sanger Institute for the COVID-19 Genomics UK (COG-UK) Consortium	Jacquelyn Wynn et al	?	?	?
England/ALDP-329517B/2022	EPI_ISL_8969934	2022-01-13	Lighthouse Lab in Alderley Park	Wellcome Sanger Institute for the COVID-19 Genomics UK (COG-UK) Consortium	Jacquelyn Wynn et al	?	?	?
England/ALDP-32951A8/2022	EPI_ISL_8969727	2022-01-13	Lighthouse Lab in Alderley Park	Wellcome Sanger Institute for the COVID-19 Genomics UK (COG-UK) Consortium	Jacquelyn Wynn et al	?	?	?
England/ALDP-32951D5/2022	EPI_ISL_8970022	2022-01-13	Lighthouse Lab in Alderley Park	Wellcome Sanger Institute for the COVID-19 Genomics UK (COG-UK) Consortium	Jacquelyn Wynn et al	?	?	?
England/ALDP-32951F3/2022	EPI_ISL_8970035	2022-01-13	Lighthouse Lab in Alderley Park	Wellcome Sanger Institute for the COVID-19 Genomics UK (COG-UK) Consortium	Jacquelyn Wynn et al	?	?	?
England/ALDP-329524B/2022	EPI_ISL_8969732	2022-01-13	Lighthouse Lab in Alderley Park	Wellcome Sanger Institute for the COVID-19 Genomics UK (COG-UK) Consortium	Jacquelyn Wynn et al	?	?	?
England/ALDP-329525A/2022	EPI_ISL_8969708	2022-01-13	Lighthouse Lab in Alderley Park	Wellcome Sanger Institute for the COVID-19 Genomics UK (COG-UK) Consortium	Jacquelyn Wynn et al	?	?	?
England/ALDP-3295269/2022	EPI_ISL_8969886	2022-01-13	Lighthouse Lab in Alderley Park	Wellcome Sanger Institute for the COVID-19 Genomics UK (COG-UK) Consortium	Jacquelyn Wynn et al	?	?	?
England/ALDP-329530C/2022	EPI_ISL_8969730	2022-01-13	Lighthouse Lab in Alderley Park	Wellcome Sanger Institute for the COVID-19 Genomics UK (COG-UK) Consortium	Jacquelyn Wynn et al	?	?	?
England/ALDP-329531B/2022	EPI_ISL_8970052	2022-01-13	Lighthouse Lab in Alderley Park	Wellcome Sanger Institute for the COVID-19 Genomics UK (COG-UK) Consortium	Jacquelyn Wynn et al	?	?	?
England/ALDP-329532A/2022	EPI_ISL_8969854	2022-01-10	Lighthouse Lab in Alderley Park	Wellcome Sanger Institute for the COVID-19 Genomics UK (COG-UK) Consortium	Jacquelyn Wynn et al	?	?	?
England/ALDP-3295348/2022	EPI_ISL_8969740	2022-01-13	Lighthouse Lab in Alderley Park	Wellcome Sanger Institute for the COVID-19 Genomics UK (COG-UK) Consortium	Jacquelyn Wynn et al	?	?	?
England/ALDP-3295366/2022	EPI_ISL_8969726	2022-01-13	Lighthouse Lab in Alderley Park	Wellcome Sanger Institute for the COVID-19 Genomics UK (COG-UK) Consortium	Jacquelyn Wynn et al	?	?	?
England/ALDP-3295393/2022	EPI_ISL_8969668	2022-01-13	Lighthouse Lab in Alderley Park	Wellcome Sanger Institute for the COVID-19 Genomics UK (COG-UK) Consortium	Jacquelyn Wynn et al	?	?	?
England/ALDP-32953DF/2022	EPI_ISL_8970082	2022-01-13	Lighthouse Lab in Alderley Park	Wellcome Sanger Institute for the COVID-19 Genomics UK (COG-UK) Consortium	Jacquelyn Wynn et al	?	?	?
England/ALDP-32953EE/2022	EPI_ISL_8969838	2022-01-13	Lighthouse Lab in Alderley Park	Wellcome Sanger Institute for the COVID-19 Genomics UK (COG-UK) Consortium	Jacquelyn Wynn et al	?	?	?
England/ALDP-3295472/2022	EPI_ISL_8969899	2022-01-13	Lighthouse Lab in Alderley Park	Wellcome Sanger Institute for the COVID-19 Genomics UK (COG-UK) Consortium	Jacquelyn Wynn et al	?	?	?
England/ALDP-3295AAD/2022	EPI_ISL_8970033	2022-01-13	Lighthouse Lab in Alderley Park	Wellcome Sanger Institute for the COVID-19 Genomics UK (COG-UK) Consortium	Jacquelyn Wynn et al	?	?	?
England/ALDP-3295BB9/2022	EPI_ISL_8969688	2022-01-13	Lighthouse Lab in Alderley Park	Wellcome Sanger Institute for the COVID-19 Genomics UK (COG-UK) Consortium	Jacquelyn Wynn et al	?	?	?
England/ALDP-3295BF5/2022	EPI_ISL_8969796	2022-01-13	Lighthouse Lab in Alderley Park	Wellcome Sanger Institute for the COVID-19 Genomics UK (COG-UK) Consortium	Jacquelyn Wynn et al	?	?	?
England/ALDP-3295C2F/2022	EPI_ISL_8970086	2022-01-13	Lighthouse Lab in Alderley Park	Wellcome Sanger Institute for the COVID-19 Genomics UK (COG-UK) Consortium	Jacquelyn Wynn et al	?	?	?
England/ALDP-3295C7A/2022	EPI_ISL_8969888	2022-01-13	Lighthouse Lab in Alderley Park	Wellcome Sanger Institute for the COVID-19 Genomics UK (COG-UK) Consortium	Jacquelyn Wynn et al	?	?	?
England/ALDP-3295CB6/2022	EPI_ISL_8969746	2022-01-13	Lighthouse Lab in Alderley Park	Wellcome Sanger Institute for the COVID-19 Genomics UK (COG-UK) Consortium	Jacquelyn Wynn et al	?	?	?
England/ALDP-3295D1D/2022	EPI_ISL_8969953	2022-01-13	Lighthouse Lab in Alderley Park	Wellcome Sanger Institute for the COVID-19 Genomics UK (COG-UK) Consortium	Jacquelyn Wynn et al	?	?	?
England/ALDP-3295D4A/2022	EPI_ISL_8969902	2022-01-13	Lighthouse Lab in Alderley Park	Wellcome Sanger Institute for the COVID-19 Genomics UK (COG-UK) Consortium	Jacquelyn Wynn et al	?	?	?
England/ALDP-3295D68/2022	EPI_ISL_8969820	2022-01-13	Lighthouse Lab in Alderley Park	Wellcome Sanger Institute for the COVID-19 Genomics UK (COG-UK) Consortium	Jacquelyn Wynn et al	?	?	?
England/ALDP-3295E0B/2022	EPI_ISL_8969692	2022-01-13	Lighthouse Lab in Alderley Park	Wellcome Sanger Institute for the COVID-19 Genomics UK (COG-UK) Consortium	Jacquelyn Wynn et al	?	?	?
England/ALDP-3295E1A/2022	EPI_ISL_8969832	2022-01-13	Lighthouse Lab in Alderley Park	Wellcome Sanger Institute for the COVID-19 Genomics UK (COG-UK) Consortium	Jacquelyn Wynn et al	?	?	?
England/ALDP-3295E29/2022	EPI_ISL_8969949	2022-01-13	Lighthouse Lab in Alderley Park	Wellcome Sanger Institute for the COVID-19 Genomics UK (COG-UK) Consortium	Jacquelyn Wynn et al	?	?	?
England/ALDP-3295E92/2022	EPI_ISL_8969673	2022-01-13	Lighthouse Lab in Alderley Park	Wellcome Sanger Institute for the COVID-19 Genomics UK (COG-UK) Consortium	Jacquelyn Wynn et al	?	?	?
England/ALDP-3295EA1/2022	EPI_ISL_8970064	2022-01-14	Lighthouse Lab in Alderley Park	Wellcome Sanger Institute for the COVID-19 Genomics UK (COG-UK) Consortium	Jacquelyn Wynn et al	?	?	?
England/ALDP-3295F17/2022	EPI_ISL_8969670	2022-01-13	Lighthouse Lab in Alderley Park	Wellcome Sanger Institute for the COVID-19 Genomics UK (COG-UK) Consortium	Jacquelyn Wynn et al	?	?	?
England/ALDP-3295F44/2022	EPI_ISL_8969842	2022-01-13	Lighthouse Lab in Alderley Park	Wellcome Sanger Institute for the COVID-19 Genomics UK (COG-UK) Consortium	Jacquelyn Wynn et al	?	?	?
England/ALDP-3295F80/2022	EPI_ISL_8969774	2022-01-14	Lighthouse Lab in Alderley Park	Wellcome Sanger Institute for the COVID-19 Genomics UK (COG-UK) Consortium	Jacquelyn Wynn et al	?	?	?
England/ALDP-3295FEA/2022	EPI_ISL_8969675	2022-01-13	Lighthouse Lab in Alderley Park	Wellcome Sanger Institute for the COVID-19 Genomics UK (COG-UK) Consortium	Jacquelyn Wynn et al	?	?	?
England/ALDP-3296004/2022	EPI_ISL_8969752	2022-01-13	Lighthouse Lab in Alderley Park	Wellcome Sanger Institute for the COVID-19 Genomics UK (COG-UK) Consortium	Jacquelyn Wynn et al	?	?	?
England/ALDP-3296013/2022	EPI_ISL_8970005	2022-01-13	Lighthouse Lab in Alderley Park	Wellcome Sanger Institute for the COVID-19 Genomics UK (COG-UK) Consortium	Jacquelyn Wynn et al	?	?	?
England/ALDP-3296031/2022	EPI_ISL_8969778	2022-01-13	Lighthouse Lab in Alderley Park	Wellcome Sanger Institute for the COVID-19 Genomics UK (COG-UK) Consortium	Jacquelyn Wynn et al	?	?	?
England/ALDP-32967B4/2022	EPI_ISL_8970308	2022-01-12	Lighthouse Lab in Alderley Park	Wellcome Sanger Institute for the COVID-19 Genomics UK (COG-UK) Consortium	Jacquelyn Wynn et al	?	?	?
England/ALDP-32967C3/2022	EPI_ISL_8970274	2022-01-13	Lighthouse Lab in Alderley Park	Wellcome Sanger Institute for the COVID-19 Genomics UK (COG-UK) Consortium	Jacquelyn Wynn et al	?	?	?
England/ALDP-32968A2/2022	EPI_ISL_8970353	2022-01-13	Lighthouse Lab in Alderley Park	Wellcome Sanger Institute for the COVID-19 Genomics UK (COG-UK) Consortium	Jacquelyn Wynn et al	?	?	?
England/ALDP-3296945/2022	EPI_ISL_8970283	2022-01-13	Lighthouse Lab in Alderley Park	Wellcome Sanger Institute for the COVID-19 Genomics UK (COG-UK) Consortium	Jacquelyn Wynn et al	?	?	?
England/ALDP-32969FA/2022	EPI_ISL_8970240	2022-01-13	Lighthouse Lab in Alderley Park	Wellcome Sanger Institute for the COVID-19 Genomics UK (COG-UK) Consortium	Jacquelyn Wynn et al	?	?	?
England/ALDP-3296AE8/2022	EPI_ISL_8970097	2022-01-13	Lighthouse Lab in Alderley Park	Wellcome Sanger Institute for the COVID-19 Genomics UK (COG-UK) Consortium	Jacquelyn Wynn et al	?	?	?
England/ALDP-3296AF7/2022	EPI_ISL_8970347	2022-01-13	Lighthouse Lab in Alderley Park	Wellcome Sanger Institute for the COVID-19 Genomics UK (COG-UK) Consortium	Jacquelyn Wynn et al	?	?	?
England/ALDP-3296B21/2022	EPI_ISL_8970453	2022-01-13	Lighthouse Lab in Alderley Park	Wellcome Sanger Institute for the COVID-19 Genomics UK (COG-UK) Consortium	Jacquelyn Wynn et al	?	?	?
England/ALDP-3296B7C/2022	EPI_ISL_8970492	2022-01-13	Lighthouse Lab in Alderley Park	Wellcome Sanger Institute for the COVID-19 Genomics UK (COG-UK) Consortium	Jacquelyn Wynn et al	?	?	?
England/ALDP-3296BE5/2022	EPI_ISL_8970107	2022-01-13	Lighthouse Lab in Alderley Park	Wellcome Sanger Institute for the COVID-19 Genomics UK (COG-UK) Consortium	Jacquelyn Wynn et al	?	?	?
England/ALDP-3296BF4/2022	EPI_ISL_8970167	2022-01-13	Lighthouse Lab in Alderley Park	Wellcome Sanger Institute for the COVID-19 Genomics UK (COG-UK) Consortium	Jacquelyn Wynn et al	?	?	?
England/ALDP-3296C00/2022	EPI_ISL_8970259	2022-01-13	Lighthouse Lab in Alderley Park	Wellcome Sanger Institute for the COVID-19 Genomics UK (COG-UK) Consortium	Jacquelyn Wynn et al	?	?	?
England/ALDP-329720D/2022	EPI_ISL_8970143	2022-01-13	Lighthouse Lab in Alderley Park	Wellcome Sanger Institute for the COVID-19 Genomics UK (COG-UK) Consortium	Jacquelyn Wynn et al	?	?	?
England/ALDP-329723A/2022	EPI_ISL_8970287	2022-01-13	Lighthouse Lab in Alderley Park	Wellcome Sanger Institute for the COVID-19 Genomics UK (COG-UK) Consortium	Jacquelyn Wynn et al	?	?	?
England/ALDP-3297258/2022	EPI_ISL_8970233	2022-01-13	Lighthouse Lab in Alderley Park	Wellcome Sanger Institute for the COVID-19 Genomics UK (COG-UK) Consortium	Jacquelyn Wynn et al	?	?	?
England/ALDP-329730A/2022	EPI_ISL_8970423	2022-01-13	Lighthouse Lab in Alderley Park	Wellcome Sanger Institute for the COVID-19 Genomics UK (COG-UK) Consortium	Jacquelyn Wynn et al	?	?	?
England/ALDP-3297373/2022	EPI_ISL_8970330	2022-01-13	Lighthouse Lab in Alderley Park	Wellcome Sanger Institute for the COVID-19 Genomics UK (COG-UK) Consortium	Jacquelyn Wynn et al	?	?	?
England/ALDP-32973CE/2022	EPI_ISL_8970196	2022-01-13	Lighthouse Lab in Alderley Park	Wellcome Sanger Institute for the COVID-19 Genomics UK (COG-UK) Consortium	Jacquelyn Wynn et al	?	?	?
England/ALDP-3297425/2022	EPI_ISL_8970226	2022-01-12	Lighthouse Lab in Alderley Park	Wellcome Sanger Institute for the COVID-19 Genomics UK (COG-UK) Consortium	Jacquelyn Wynn et al	?	?	?
England/ALDP-32974E9/2022	EPI_ISL_8970189	2022-01-13	Lighthouse Lab in Alderley Park	Wellcome Sanger Institute for the COVID-19 Genomics UK (COG-UK) Consortium	Jacquelyn Wynn et al	?	?	?
England/ALDP-3297504/2022	EPI_ISL_8970489	2022-01-13	Lighthouse Lab in Alderley Park	Wellcome Sanger Institute for the COVID-19 Genomics UK (COG-UK) Consortium	Jacquelyn Wynn et al	?	?	?
England/ALDP-329755F/2022	EPI_ISL_8970372	2022-01-13	Lighthouse Lab in Alderley Park	Wellcome Sanger Institute for the COVID-19 Genomics UK (COG-UK) Consortium	Jacquelyn Wynn et al	?	?	?
England/ALDP-329758C/2022	EPI_ISL_8970335	2022-01-13	Lighthouse Lab in Alderley Park	Wellcome Sanger Institute for the COVID-19 Genomics UK (COG-UK) Consortium	Jacquelyn Wynn et al	?	?	?
England/ALDP-329759B/2022	EPI_ISL_8970221	2022-01-13	Lighthouse Lab in Alderley Park	Wellcome Sanger Institute for the COVID-19 Genomics UK (COG-UK) Consortium	Jacquelyn Wynn et al	?	?	?
England/ALDP-32975AA/2022	EPI_ISL_8970466	2022-01-13	Lighthouse Lab in Alderley Park	Wellcome Sanger Institute for the COVID-19 Genomics UK (COG-UK) Consortium	Jacquelyn Wynn et al	?	?	?
England/ALDP-32975E6/2022	EPI_ISL_8970248	2022-01-13	Lighthouse Lab in Alderley Park	Wellcome Sanger Institute for the COVID-19 Genomics UK (COG-UK) Consortium	Jacquelyn Wynn et al	?	?	?
England/ALDP-329763E/2022	EPI_ISL_8970421	2022-01-13	Lighthouse Lab in Alderley Park	Wellcome Sanger Institute for the COVID-19 Genomics UK (COG-UK) Consortium	Jacquelyn Wynn et al	?	?	?
England/ALDP-32976D4/2022	EPI_ISL_8970096	2022-01-13	Lighthouse Lab in Alderley Park	Wellcome Sanger Institute for the COVID-19 Genomics UK (COG-UK) Consortium	Jacquelyn Wynn et al	?	?	?
England/ALDP-32976F2/2022	EPI_ISL_8970224	2022-01-13	Lighthouse Lab in Alderley Park	Wellcome Sanger Institute for the COVID-19 Genomics UK (COG-UK) Consortium	Jacquelyn Wynn et al	?	?	?
England/ALDP-329770E/2022	EPI_ISL_8970172	2022-01-13	Lighthouse Lab in Alderley Park	Wellcome Sanger Institute for the COVID-19 Genomics UK (COG-UK) Consortium	Jacquelyn Wynn et al	?	?	?
England/ALDP-329771D/2022	EPI_ISL_8970101	2022-01-13	Lighthouse Lab in Alderley Park	Wellcome Sanger Institute for the COVID-19 Genomics UK (COG-UK) Consortium	Jacquelyn Wynn et al	?	?	?
England/ALDP-329772C/2022	EPI_ISL_8970329	2022-01-13	Lighthouse Lab in Alderley Park	Wellcome Sanger Institute for the COVID-19 Genomics UK (COG-UK) Consortium	Jacquelyn Wynn et al	?	?	?
England/ALDP-3297777/2022	EPI_ISL_8970407	2022-01-13	Lighthouse Lab in Alderley Park	Wellcome Sanger Institute for the COVID-19 Genomics UK (COG-UK) Consortium	Jacquelyn Wynn et al	?	?	?
England/ALDP-3297786/2022	EPI_ISL_8970286	2022-01-13	Lighthouse Lab in Alderley Park	Wellcome Sanger Institute for the COVID-19 Genomics UK (COG-UK) Consortium	Jacquelyn Wynn et al	?	?	?
England/ALDP-3298D74/2022	EPI_ISL_8966471	2022-01-14	Lighthouse Lab in Alderley Park	Wellcome Sanger Institute for the COVID-19 Genomics UK (COG-UK) Consortium	Jacquelyn Wynn et al	?	?	?
England/ALDP-3298DCF/2022	EPI_ISL_8966381	2022-01-14	Lighthouse Lab in Alderley Park	Wellcome Sanger Institute for the COVID-19 Genomics UK (COG-UK) Consortium	Jacquelyn Wynn et al	?	?	?
England/ALDP-3298DED/2022	EPI_ISL_8966586	2022-01-14	Lighthouse Lab in Alderley Park	Wellcome Sanger Institute for the COVID-19 Genomics UK (COG-UK) Consortium	Jacquelyn Wynn et al	?	?	?
England/ALDP-3298E26/2022	EPI_ISL_8966355	2022-01-14	Lighthouse Lab in Alderley Park	Wellcome Sanger Institute for the COVID-19 Genomics UK (COG-UK) Consortium	Jacquelyn Wynn et al	?	?	?
England/ALDP-3298E35/2022	EPI_ISL_8966492	2022-01-14	Lighthouse Lab in Alderley Park	Wellcome Sanger Institute for the COVID-19 Genomics UK (COG-UK) Consortium	Jacquelyn Wynn et al	?	?	?
England/ALDP-3298E62/2022	EPI_ISL_8966405	2022-01-14	Lighthouse Lab in Alderley Park	Wellcome Sanger Institute for the COVID-19 Genomics UK (COG-UK) Consortium	Jacquelyn Wynn et al	?	?	?
England/ALDP-329B342/2022	EPI_ISL_8968599	2022-01-13	Lighthouse Lab in Alderley Park	Wellcome Sanger Institute for the COVID-19 Genomics UK (COG-UK) Consortium	Jacquelyn Wynn et al	?	?	?
England/ALDP-329B39D/2022	EPI_ISL_8968726	2022-01-12	Lighthouse Lab in Alderley Park	Wellcome Sanger Institute for the COVID-19 Genomics UK (COG-UK) Consortium	Jacquelyn Wynn et al	?	?	?
England/ALDP-329B47C/2022	EPI_ISL_8968550	2022-01-13	Lighthouse Lab in Alderley Park	Wellcome Sanger Institute for the COVID-19 Genomics UK (COG-UK) Consortium	Jacquelyn Wynn et al	?	?	?
England/ALDP-329B48B/2022	EPI_ISL_8968584	2022-01-13	Lighthouse Lab in Alderley Park	Wellcome Sanger Institute for the COVID-19 Genomics UK (COG-UK) Consortium	Jacquelyn Wynn et al	?	?	?
England/ALDP-329B4A9/2022	EPI_ISL_8968582	2022-01-13	Lighthouse Lab in Alderley Park	Wellcome Sanger Institute for the COVID-19 Genomics UK (COG-UK) Consortium	Jacquelyn Wynn et al	?	?	?
England/ALDP-329B4F4/2022	EPI_ISL_8968709	2022-01-12	Lighthouse Lab in Alderley Park	Wellcome Sanger Institute for the COVID-19 Genomics UK (COG-UK) Consortium	Jacquelyn Wynn et al	?	?	?
England/ALDP-329B500/2022	EPI_ISL_8968423	2022-01-13	Lighthouse Lab in Alderley Park	Wellcome Sanger Institute for the COVID-19 Genomics UK (COG-UK) Consortium	Jacquelyn Wynn et al	?	?	?
England/ALDP-329B56A/2022	EPI_ISL_8968570	2022-01-13	Lighthouse Lab in Alderley Park	Wellcome Sanger Institute for the COVID-19 Genomics UK (COG-UK) Consortium	Jacquelyn Wynn et al	?	?	?
England/ALDP-329B5F1/2022	EPI_ISL_8968549	2022-01-13	Lighthouse Lab in Alderley Park	Wellcome Sanger Institute for the COVID-19 Genomics UK (COG-UK) Consortium	Jacquelyn Wynn et al	?	?	?
England/ALDP-329B63A/2022	EPI_ISL_8968660	2022-01-13	Lighthouse Lab in Alderley Park	Wellcome Sanger Institute for the COVID-19 Genomics UK (COG-UK) Consortium	Jacquelyn Wynn et al	?	?	?
England/ALDP-329B694/2022	EPI_ISL_8968733	2022-01-13	Lighthouse Lab in Alderley Park	Wellcome Sanger Institute for the COVID-19 Genomics UK (COG-UK) Consortium	Jacquelyn Wynn et al	?	?	?
England/ALDP-329B6EF/2022	EPI_ISL_8968641	2022-01-13	Lighthouse Lab in Alderley Park	Wellcome Sanger Institute for the COVID-19 Genomics UK (COG-UK) Consortium	Jacquelyn Wynn et al	?	?	?
England/ALDP-329B6FE/2022	EPI_ISL_8968642	2022-01-13	Lighthouse Lab in Alderley Park	Wellcome Sanger Institute for the COVID-19 Genomics UK (COG-UK) Consortium	Jacquelyn Wynn et al	?	?	?
England/ALDP-329B737/2022	EPI_ISL_8968629	2022-01-13	Lighthouse Lab in Alderley Park	Wellcome Sanger Institute for the COVID-19 Genomics UK (COG-UK) Consortium	Jacquelyn Wynn et al	?	?	?
England/ALDP-329B746/2022	EPI_ISL_8968543	2022-01-13	Lighthouse Lab in Alderley Park	Wellcome Sanger Institute for the COVID-19 Genomics UK (COG-UK) Consortium	Jacquelyn Wynn et al	?	?	?
England/ALDP-329B773/2022	EPI_ISL_8968483	2022-01-13	Lighthouse Lab in Alderley Park	Wellcome Sanger Institute for the COVID-19 Genomics UK (COG-UK) Consortium	Jacquelyn Wynn et al	?	?	?
England/ALDP-329B782/2022	EPI_ISL_8968508	2022-01-13	Lighthouse Lab in Alderley Park	Wellcome Sanger Institute for the COVID-19 Genomics UK (COG-UK) Consortium	Jacquelyn Wynn et al	?	?	?
England/ALDP-329B791/2022	EPI_ISL_8968691	2022-01-13	Lighthouse Lab in Alderley Park	Wellcome Sanger Institute for the COVID-19 Genomics UK (COG-UK) Consortium	Jacquelyn Wynn et al	?	?	?
England/ALDP-329B7A0/2022	EPI_ISL_8968411	2022-01-13	Lighthouse Lab in Alderley Park	Wellcome Sanger Institute for the COVID-19 Genomics UK (COG-UK) Consortium	Jacquelyn Wynn et al	?	?	?
England/ALDP-329B7CE/2022	EPI_ISL_8968462	2022-01-13	Lighthouse Lab in Alderley Park	Wellcome Sanger Institute for the COVID-19 Genomics UK (COG-UK) Consortium	Jacquelyn Wynn et al	?	?	?
England/ALDP-329B7DD/2022	EPI_ISL_8968438	2022-01-13	Lighthouse Lab in Alderley Park	Wellcome Sanger Institute for the COVID-19 Genomics UK (COG-UK) Consortium	Jacquelyn Wynn et al	?	?	?
England/ALDP-329B807/2022	EPI_ISL_8968522	2022-01-13	Lighthouse Lab in Alderley Park	Wellcome Sanger Institute for the COVID-19 Genomics UK (COG-UK) Consortium	Jacquelyn Wynn et al	?	?	?
England/ALDP-329B834/2022	EPI_ISL_8968507	2022-01-13	Lighthouse Lab in Alderley Park	Wellcome Sanger Institute for the COVID-19 Genomics UK (COG-UK) Consortium	Jacquelyn Wynn et al	?	?	?
England/ALDP-329E1BE/2022	EPI_ISL_8969094	2022-01-14	Lighthouse Lab in Alderley Park	Wellcome Sanger Institute for the COVID-19 Genomics UK (COG-UK) Consortium	Jacquelyn Wynn et al	?	?	?
England/ALDP-329E1DC/2022	EPI_ISL_8969112	2022-01-14	Lighthouse Lab in Alderley Park	Wellcome Sanger Institute for the COVID-19 Genomics UK (COG-UK) Consortium	Jacquelyn Wynn et al	?	?	?
England/ALDP-329E1FA/2022	EPI_ISL_8969113	2022-01-14	Lighthouse Lab in Alderley Park	Wellcome Sanger Institute for the COVID-19 Genomics UK (COG-UK) Consortium	Jacquelyn Wynn et al	?	?	?
England/ALDP-329E2E8/2022	EPI_ISL_8969331	2022-01-14	Lighthouse Lab in Alderley Park	Wellcome Sanger Institute for the COVID-19 Genomics UK (COG-UK) Consortium	Jacquelyn Wynn et al	?	?	?
England/ALDP-329E2F7/2022	EPI_ISL_8969142	2022-01-14	Lighthouse Lab in Alderley Park	Wellcome Sanger Institute for the COVID-19 Genomics UK (COG-UK) Consortium	Jacquelyn Wynn et al	?	?	?
England/ALDP-329E37C/2022	EPI_ISL_8969364	2022-01-14	Lighthouse Lab in Alderley Park	Wellcome Sanger Institute for the COVID-19 Genomics UK (COG-UK) Consortium	Jacquelyn Wynn et al	?	?	?
England/ALDP-329E38B/2022	EPI_ISL_8969135	2022-01-14	Lighthouse Lab in Alderley Park	Wellcome Sanger Institute for the COVID-19 Genomics UK (COG-UK) Consortium	Jacquelyn Wynn et al	?	?	?
England/ALDP-329E3E5/2022	EPI_ISL_8969157	2022-01-14	Lighthouse Lab in Alderley Park	Wellcome Sanger Institute for the COVID-19 Genomics UK (COG-UK) Consortium	Jacquelyn Wynn et al	?	?	?
England/ALDP-329E44C/2022	EPI_ISL_8969199	2022-01-14	Lighthouse Lab in Alderley Park	Wellcome Sanger Institute for the COVID-19 Genomics UK (COG-UK) Consortium	Jacquelyn Wynn et al	?	?	?
England/ALDP-329E50D/2022	EPI_ISL_8969245	2022-01-13	Lighthouse Lab in Alderley Park	Wellcome Sanger Institute for the COVID-19 Genomics UK (COG-UK) Consortium	Jacquelyn Wynn et al	?	?	?
England/ALDP-329E558/2022	EPI_ISL_8969270	2022-01-14	Lighthouse Lab in Alderley Park	Wellcome Sanger Institute for the COVID-19 Genomics UK (COG-UK) Consortium	Jacquelyn Wynn et al	?	?	?
England/ALDP-329E5D0/2022	EPI_ISL_8969101	2022-01-14	Lighthouse Lab in Alderley Park	Wellcome Sanger Institute for the COVID-19 Genomics UK (COG-UK) Consortium	Jacquelyn Wynn et al	?	?	?
England/ALDP-329E655/2022	EPI_ISL_8969104	2022-01-14	Lighthouse Lab in Alderley Park	Wellcome Sanger Institute for the COVID-19 Genomics UK (COG-UK) Consortium	Jacquelyn Wynn et al	?	?	?
England/ALDP-329E6A0/2022	EPI_ISL_8969309	2022-01-14	Lighthouse Lab in Alderley Park	Wellcome Sanger Institute for the COVID-19 Genomics UK (COG-UK) Consortium	Jacquelyn Wynn et al	?	?	?
England/ALDP-329E752/2022	EPI_ISL_8969143	2022-01-14	Lighthouse Lab in Alderley Park	Wellcome Sanger Institute for the COVID-19 Genomics UK (COG-UK) Consortium	Jacquelyn Wynn et al	?	?	?
England/ALDP-329E770/2022	EPI_ISL_8969091	2022-01-14	Lighthouse Lab in Alderley Park	Wellcome Sanger Institute for the COVID-19 Genomics UK (COG-UK) Consortium	Jacquelyn Wynn et al	?	?	?
England/ALDP-329F2C9/2022	EPI_ISL_8967359	2022-01-14	Lighthouse Lab in Alderley Park	Wellcome Sanger Institute for the COVID-19 Genomics UK (COG-UK) Consortium	Jacquelyn Wynn et al	?	?	?
England/ALDP-329F302/2022	EPI_ISL_8967227	2022-01-14	Lighthouse Lab in Alderley Park	Wellcome Sanger Institute for the COVID-19 Genomics UK (COG-UK) Consortium	Jacquelyn Wynn et al	?	?	?
England/ALDP-329FF0E/2022	EPI_ISL_8969304	2022-01-14	Lighthouse Lab in Alderley Park	Wellcome Sanger Institute for the COVID-19 Genomics UK (COG-UK) Consortium	Jacquelyn Wynn et al	?	?	?
England/ALDP-329FF1D/2022	EPI_ISL_8969114	2022-01-13	Lighthouse Lab in Alderley Park	Wellcome Sanger Institute for the COVID-19 Genomics UK (COG-UK) Consortium	Jacquelyn Wynn et al	?	?	?
England/ALDP-329FF3B/2022	EPI_ISL_8969180	2022-01-14	Lighthouse Lab in Alderley Park	Wellcome Sanger Institute for the COVID-19 Genomics UK (COG-UK) Consortium	Jacquelyn Wynn et al	?	?	?
England/ALDP-329FF4A/2022	EPI_ISL_8969230	2022-01-14	Lighthouse Lab in Alderley Park	Wellcome Sanger Institute for the COVID-19 Genomics UK (COG-UK) Consortium	Jacquelyn Wynn et al	?	?	?
England/ALDP-32A0043/2022	EPI_ISL_8969329	2022-01-14	Lighthouse Lab in Alderley Park	Wellcome Sanger Institute for the COVID-19 Genomics UK (COG-UK) Consortium	Jacquelyn Wynn et al	?	?	?
England/ALDP-32A00AD/2022	EPI_ISL_8969071	2022-01-14	Lighthouse Lab in Alderley Park	Wellcome Sanger Institute for the COVID-19 Genomics UK (COG-UK) Consortium	Jacquelyn Wynn et al	?	?	?
England/ALDP-32A00CB/2022	EPI_ISL_8969148	2022-01-14	Lighthouse Lab in Alderley Park	Wellcome Sanger Institute for the COVID-19 Genomics UK (COG-UK) Consortium	Jacquelyn Wynn et al	?	?	?
England/ALDP-32A00E9/2022	EPI_ISL_8969299	2022-01-14	Lighthouse Lab in Alderley Park	Wellcome Sanger Institute for the COVID-19 Genomics UK (COG-UK) Consortium	Jacquelyn Wynn et al	?	?	?
England/ALDP-32A019B/2022	EPI_ISL_8969102	2022-01-14	Lighthouse Lab in Alderley Park	Wellcome Sanger Institute for the COVID-19 Genomics UK (COG-UK) Consortium	Jacquelyn Wynn et al	?	?	?
England/ALDP-32A01C8/2022	EPI_ISL_8969067	2022-01-14	Lighthouse Lab in Alderley Park	Wellcome Sanger Institute for the COVID-19 Genomics UK (COG-UK) Consortium	Jacquelyn Wynn et al	?	?	?
England/ALDP-32A01E6/2022	EPI_ISL_8969255	2022-01-14	Lighthouse Lab in Alderley Park	Wellcome Sanger Institute for the COVID-19 Genomics UK (COG-UK) Consortium	Jacquelyn Wynn et al	?	?	?
England/ALDP-32A026B/2022	EPI_ISL_8969322	2022-01-14	Lighthouse Lab in Alderley Park	Wellcome Sanger Institute for the COVID-19 Genomics UK (COG-UK) Consortium	Jacquelyn Wynn et al	?	?	?
England/ALDP-32A0289/2022	EPI_ISL_8969264	2022-01-14	Lighthouse Lab in Alderley Park	Wellcome Sanger Institute for the COVID-19 Genomics UK (COG-UK) Consortium	Jacquelyn Wynn et al	?	?	?
England/ALDP-32A0298/2022	EPI_ISL_8969083	2022-01-14	Lighthouse Lab in Alderley Park	Wellcome Sanger Institute for the COVID-19 Genomics UK (COG-UK) Consortium	Jacquelyn Wynn et al	?	?	?
England/ALDP-32A02A7/2022	EPI_ISL_8969173	2022-01-14	Lighthouse Lab in Alderley Park	Wellcome Sanger Institute for the COVID-19 Genomics UK (COG-UK) Consortium	Jacquelyn Wynn et al	?	?	?
England/ALDP-32A02B6/2022	EPI_ISL_8969260	2022-01-14	Lighthouse Lab in Alderley Park	Wellcome Sanger Institute for the COVID-19 Genomics UK (COG-UK) Consortium	Jacquelyn Wynn et al	?	?	?
England/ALDP-32A02D4/2022	EPI_ISL_8969368	2022-01-14	Lighthouse Lab in Alderley Park	Wellcome Sanger Institute for the COVID-19 Genomics UK (COG-UK) Consortium	Jacquelyn Wynn et al	?	?	?
England/ALDP-32A02F2/2022	EPI_ISL_8969074	2022-01-14	Lighthouse Lab in Alderley Park	Wellcome Sanger Institute for the COVID-19 Genomics UK (COG-UK) Consortium	Jacquelyn Wynn et al	?	?	?
England/ALDP-32A0377/2022	EPI_ISL_8969232	2022-01-14	Lighthouse Lab in Alderley Park	Wellcome Sanger Institute for the COVID-19 Genomics UK (COG-UK) Consortium	Jacquelyn Wynn et al	?	?	?
England/ALDP-32A03A4/2022	EPI_ISL_8969290	2022-01-13	Lighthouse Lab in Alderley Park	Wellcome Sanger Institute for the COVID-19 Genomics UK (COG-UK) Consortium	Jacquelyn Wynn et al	?	?	?
England/ALDP-32A03D1/2022	EPI_ISL_8969082	2022-01-14	Lighthouse Lab in Alderley Park	Wellcome Sanger Institute for the COVID-19 Genomics UK (COG-UK) Consortium	Jacquelyn Wynn et al	?	?	?
England/ALDP-32A03E0/2022	EPI_ISL_8969238	2022-01-14	Lighthouse Lab in Alderley Park	Wellcome Sanger Institute for the COVID-19 Genomics UK (COG-UK) Consortium	Jacquelyn Wynn et al	?	?	?
England/ALDP-32A0474/2022	EPI_ISL_8969221	2022-01-13	Lighthouse Lab in Alderley Park	Wellcome Sanger Institute for the COVID-19 Genomics UK (COG-UK) Consortium	Jacquelyn Wynn et al	?	?	?
England/ALDP-32A0AFA/2022	EPI_ISL_8967047	2022-01-14	Lighthouse Lab in Alderley Park	Wellcome Sanger Institute for the COVID-19 Genomics UK (COG-UK) Consortium	Jacquelyn Wynn et al	?	?	?
England/ALDP-32A0B42/2022	EPI_ISL_8967042	2022-01-13	Lighthouse Lab in Alderley Park	Wellcome Sanger Institute for the COVID-19 Genomics UK (COG-UK) Consortium	Jacquelyn Wynn et al	?	?	?
England/ALDP-32A0B51/2022	EPI_ISL_8967134	2022-01-14	Lighthouse Lab in Alderley Park	Wellcome Sanger Institute for the COVID-19 Genomics UK (COG-UK) Consortium	Jacquelyn Wynn et al	?	?	?
England/ALDP-32A0BD9/2022	EPI_ISL_8967066	2022-01-14	Lighthouse Lab in Alderley Park	Wellcome Sanger Institute for the COVID-19 Genomics UK (COG-UK) Consortium	Jacquelyn Wynn et al	?	?	?
England/ALDP-32A0BE8/2022	EPI_ISL_8966911	2022-01-13	Lighthouse Lab in Alderley Park	Wellcome Sanger Institute for the COVID-19 Genomics UK (COG-UK) Consortium	Jacquelyn Wynn et al	?	?	?
England/ALDP-32A0BF7/2022	EPI_ISL_8967108	2022-01-13	Lighthouse Lab in Alderley Park	Wellcome Sanger Institute for the COVID-19 Genomics UK (COG-UK) Consortium	Jacquelyn Wynn et al	?	?	?
England/ALDP-32A0C12/2022	EPI_ISL_8967194	2022-01-13	Lighthouse Lab in Alderley Park	Wellcome Sanger Institute for the COVID-19 Genomics UK (COG-UK) Consortium	Jacquelyn Wynn et al	?	?	?
England/ALDP-32A0D79/2022	EPI_ISL_8966924	2022-01-14	Lighthouse Lab in Alderley Park	Wellcome Sanger Institute for the COVID-19 Genomics UK (COG-UK) Consortium	Jacquelyn Wynn et al	?	?	?
England/ALDP-32A0DB5/2022	EPI_ISL_8967195	2022-01-14	Lighthouse Lab in Alderley Park	Wellcome Sanger Institute for the COVID-19 Genomics UK (COG-UK) Consortium	Jacquelyn Wynn et al	?	?	?
England/ALDP-32A0EB2/2022	EPI_ISL_8966893	2022-01-13	Lighthouse Lab in Alderley Park	Wellcome Sanger Institute for the COVID-19 Genomics UK (COG-UK) Consortium	Jacquelyn Wynn et al	?	?	?
England/ALDP-32A0F37/2022	EPI_ISL_8967052	2022-01-14	Lighthouse Lab in Alderley Park	Wellcome Sanger Institute for the COVID-19 Genomics UK (COG-UK) Consortium	Jacquelyn Wynn et al	?	?	?
England/ALDP-32A0F64/2022	EPI_ISL_8967193	2022-01-14	Lighthouse Lab in Alderley Park	Wellcome Sanger Institute for the COVID-19 Genomics UK (COG-UK) Consortium	Jacquelyn Wynn et al	?	?	?
England/ALDP-32A0FCE/2022	EPI_ISL_8966948	2022-01-14	Lighthouse Lab in Alderley Park	Wellcome Sanger Institute for the COVID-19 Genomics UK (COG-UK) Consortium	Jacquelyn Wynn et al	?	?	?
England/ALDP-32A0FFB/2022	EPI_ISL_8966910	2022-01-14	Lighthouse Lab in Alderley Park	Wellcome Sanger Institute for the COVID-19 Genomics UK (COG-UK) Consortium	Jacquelyn Wynn et al	?	?	?
England/ALDP-32A1024/2022	EPI_ISL_8967031	2022-01-14	Lighthouse Lab in Alderley Park	Wellcome Sanger Institute for the COVID-19 Genomics UK (COG-UK) Consortium	Jacquelyn Wynn et al	?	?	?
England/ALDP-32A1060/2022	EPI_ISL_8967017	2022-01-14	Lighthouse Lab in Alderley Park	Wellcome Sanger Institute for the COVID-19 Genomics UK (COG-UK) Consortium	Jacquelyn Wynn et al	?	?	?
England/ALDP-32A108E/2022	EPI_ISL_8967158	2022-01-14	Lighthouse Lab in Alderley Park	Wellcome Sanger Institute for the COVID-19 Genomics UK (COG-UK) Consortium	Jacquelyn Wynn et al	?	?	?
England/ALDP-32A1CA8/2022	EPI_ISL_8967083	2022-01-14	Lighthouse Lab in Alderley Park	Wellcome Sanger Institute for the COVID-19 Genomics UK (COG-UK) Consortium	Jacquelyn Wynn et al	?	?	?
England/ALDP-32A1CB7/2022	EPI_ISL_8967024	2022-01-14	Lighthouse Lab in Alderley Park	Wellcome Sanger Institute for the COVID-19 Genomics UK (COG-UK) Consortium	Jacquelyn Wynn et al	?	?	?
England/ALDP-32A1D2D/2022	EPI_ISL_8966954	2022-01-13	Lighthouse Lab in Alderley Park	Wellcome Sanger Institute for the COVID-19 Genomics UK (COG-UK) Consortium	Jacquelyn Wynn et al	?	?	?
England/ALDP-32A1D4B/2022	EPI_ISL_8967068	2022-01-14	Lighthouse Lab in Alderley Park	Wellcome Sanger Institute for the COVID-19 Genomics UK (COG-UK) Consortium	Jacquelyn Wynn et al	?	?	?
England/ALDP-32A1D96/2022	EPI_ISL_8967085	2022-01-14	Lighthouse Lab in Alderley Park	Wellcome Sanger Institute for the COVID-19 Genomics UK (COG-UK) Consortium	Jacquelyn Wynn et al	?	?	?
England/ALDP-32A1E1B/2022	EPI_ISL_8966977	2022-01-14	Lighthouse Lab in Alderley Park	Wellcome Sanger Institute for the COVID-19 Genomics UK (COG-UK) Consortium	Jacquelyn Wynn et al	?	?	?
England/ALDP-32A1E93/2022	EPI_ISL_8966915	2022-01-13	Lighthouse Lab in Alderley Park	Wellcome Sanger Institute for the COVID-19 Genomics UK (COG-UK) Consortium	Jacquelyn Wynn et al	?	?	?
England/ALDP-32A1EDF/2022	EPI_ISL_8967064	2022-01-14	Lighthouse Lab in Alderley Park	Wellcome Sanger Institute for the COVID-19 Genomics UK (COG-UK) Consortium	Jacquelyn Wynn et al	?	?	?
England/ALDP-32A1EFD/2022	EPI_ISL_8967016	2022-01-14	Lighthouse Lab in Alderley Park	Wellcome Sanger Institute for the COVID-19 Genomics UK (COG-UK) Consortium	Jacquelyn Wynn et al	?	?	?
England/ALDP-32A1F18/2022	EPI_ISL_8967161	2022-01-14	Lighthouse Lab in Alderley Park	Wellcome Sanger Institute for the COVID-19 Genomics UK (COG-UK) Consortium	Jacquelyn Wynn et al	?	?	?
England/ALDP-32A1F27/2022	EPI_ISL_8967113	2022-01-14	Lighthouse Lab in Alderley Park	Wellcome Sanger Institute for the COVID-19 Genomics UK (COG-UK) Consortium	Jacquelyn Wynn et al	?	?	?
England/ALDP-32A1F54/2022	EPI_ISL_8967129	2022-01-14	Lighthouse Lab in Alderley Park	Wellcome Sanger Institute for the COVID-19 Genomics UK (COG-UK) Consortium	Jacquelyn Wynn et al	?	?	?
England/ALDP-32A1FAF/2022	EPI_ISL_8967110	2022-01-14	Lighthouse Lab in Alderley Park	Wellcome Sanger Institute for the COVID-19 Genomics UK (COG-UK) Consortium	Jacquelyn Wynn et al	?	?	?
England/ALDP-32A1FDC/2022	EPI_ISL_8966940	2022-01-14	Lighthouse Lab in Alderley Park	Wellcome Sanger Institute for the COVID-19 Genomics UK (COG-UK) Consortium	Jacquelyn Wynn et al	?	?	?
England/ALDP-32A1FFA/2022	EPI_ISL_8967175	2022-01-14	Lighthouse Lab in Alderley Park	Wellcome Sanger Institute for the COVID-19 Genomics UK (COG-UK) Consortium	Jacquelyn Wynn et al	?	?	?
England/ALDP-32A2023/2022	EPI_ISL_8966900	2022-01-14	Lighthouse Lab in Alderley Park	Wellcome Sanger Institute for the COVID-19 Genomics UK (COG-UK) Consortium	Jacquelyn Wynn et al	?	?	?
England/ALDP-32A2041/2022	EPI_ISL_8966962	2022-01-14	Lighthouse Lab in Alderley Park	Wellcome Sanger Institute for the COVID-19 Genomics UK (COG-UK) Consortium	Jacquelyn Wynn et al	?	?	?
England/ALDP-32A206F/2022	EPI_ISL_8967185	2022-01-14	Lighthouse Lab in Alderley Park	Wellcome Sanger Institute for the COVID-19 Genomics UK (COG-UK) Consortium	Jacquelyn Wynn et al	?	?	?
England/ALDP-32A2199/2022	EPI_ISL_8966951	2022-01-14	Lighthouse Lab in Alderley Park	Wellcome Sanger Institute for the COVID-19 Genomics UK (COG-UK) Consortium	Jacquelyn Wynn et al	?	?	?
England/ALDP-32A21C6/2022	EPI_ISL_8966920	2022-01-14	Lighthouse Lab in Alderley Park	Wellcome Sanger Institute for the COVID-19 Genomics UK (COG-UK) Consortium	Jacquelyn Wynn et al	?	?	?
England/ALDP-32A221E/2022	EPI_ISL_8967176	2022-01-14	Lighthouse Lab in Alderley Park	Wellcome Sanger Institute for the COVID-19 Genomics UK (COG-UK) Consortium	Jacquelyn Wynn et al	?	?	?
England/ALDP-32A2E83/2022	EPI_ISL_8967075	2022-01-13	Lighthouse Lab in Alderley Park	Wellcome Sanger Institute for the COVID-19 Genomics UK (COG-UK) Consortium	Jacquelyn Wynn et al	?	?	?
England/ALDP-32A2E92/2022	EPI_ISL_8967127	2022-01-14	Lighthouse Lab in Alderley Park	Wellcome Sanger Institute for the COVID-19 Genomics UK (COG-UK) Consortium	Jacquelyn Wynn et al	?	?	?
England/ALDP-32A2EED/2022	EPI_ISL_8967097	2022-01-14	Lighthouse Lab in Alderley Park	Wellcome Sanger Institute for the COVID-19 Genomics UK (COG-UK) Consortium	Jacquelyn Wynn et al	?	?	?
England/ALDP-32A2F17/2022	EPI_ISL_8967058	2022-01-13	Lighthouse Lab in Alderley Park	Wellcome Sanger Institute for the COVID-19 Genomics UK (COG-UK) Consortium	Jacquelyn Wynn et al	?	?	?
England/ALDP-32A2FDB/2022	EPI_ISL_8966971	2022-01-14	Lighthouse Lab in Alderley Park	Wellcome Sanger Institute for the COVID-19 Genomics UK (COG-UK) Consortium	Jacquelyn Wynn et al	?	?	?
England/ALDP-32A2FF9/2022	EPI_ISL_8967045	2022-01-14	Lighthouse Lab in Alderley Park	Wellcome Sanger Institute for the COVID-19 Genomics UK (COG-UK) Consortium	Jacquelyn Wynn et al	?	?	?
England/ALDP-32A3040/2022	EPI_ISL_8967087	2022-01-14	Lighthouse Lab in Alderley Park	Wellcome Sanger Institute for the COVID-19 Genomics UK (COG-UK) Consortium	Jacquelyn Wynn et al	?	?	?
England/ALDP-32A30D7/2022	EPI_ISL_8966980	2022-01-14	Lighthouse Lab in Alderley Park	Wellcome Sanger Institute for the COVID-19 Genomics UK (COG-UK) Consortium	Jacquelyn Wynn et al	?	?	?
England/ALDP-32A322C/2022	EPI_ISL_8967076	2022-01-14	Lighthouse Lab in Alderley Park	Wellcome Sanger Institute for the COVID-19 Genomics UK (COG-UK) Consortium	Jacquelyn Wynn et al	?	?	?
England/ALDP-32A323B/2022	EPI_ISL_8966932	2022-01-14	Lighthouse Lab in Alderley Park	Wellcome Sanger Institute for the COVID-19 Genomics UK (COG-UK) Consortium	Jacquelyn Wynn et al	?	?	?
England/ALDP-32A3268/2022	EPI_ISL_8966991	2022-01-14	Lighthouse Lab in Alderley Park	Wellcome Sanger Institute for the COVID-19 Genomics UK (COG-UK) Consortium	Jacquelyn Wynn et al	?	?	?
England/ALDP-32A3277/2022	EPI_ISL_8967037	2022-01-13	Lighthouse Lab in Alderley Park	Wellcome Sanger Institute for the COVID-19 Genomics UK (COG-UK) Consortium	Jacquelyn Wynn et al	?	?	?
England/ALDP-32A3286/2022	EPI_ISL_8967172	2022-01-15	Lighthouse Lab in Alderley Park	Wellcome Sanger Institute for the COVID-19 Genomics UK (COG-UK) Consortium	Jacquelyn Wynn et al	?	?	?
England/ALDP-32A32B3/2022	EPI_ISL_8967088	2022-01-14	Lighthouse Lab in Alderley Park	Wellcome Sanger Institute for the COVID-19 Genomics UK (COG-UK) Consortium	Jacquelyn Wynn et al	?	?	?
England/ALDP-32A32C2/2022	EPI_ISL_8967082	2022-01-14	Lighthouse Lab in Alderley Park	Wellcome Sanger Institute for the COVID-19 Genomics UK (COG-UK) Consortium	Jacquelyn Wynn et al	?	?	?
England/ALDP-32A330B/2022	EPI_ISL_8967197	2022-01-13	Lighthouse Lab in Alderley Park	Wellcome Sanger Institute for the COVID-19 Genomics UK (COG-UK) Consortium	Jacquelyn Wynn et al	?	?	?
England/ALDP-32A331A/2022	EPI_ISL_8967050	2022-01-13	Lighthouse Lab in Alderley Park	Wellcome Sanger Institute for the COVID-19 Genomics UK (COG-UK) Consortium	Jacquelyn Wynn et al	?	?	?
England/ALDP-32A3329/2022	EPI_ISL_8967062	2022-01-14	Lighthouse Lab in Alderley Park	Wellcome Sanger Institute for the COVID-19 Genomics UK (COG-UK) Consortium	Jacquelyn Wynn et al	?	?	?
England/ALDP-32A3365/2022	EPI_ISL_8966905	2022-01-14	Lighthouse Lab in Alderley Park	Wellcome Sanger Institute for the COVID-19 Genomics UK (COG-UK) Consortium	Jacquelyn Wynn et al	?	?	?
England/ALDP-32A3383/2022	EPI_ISL_8966981	2022-01-14	Lighthouse Lab in Alderley Park	Wellcome Sanger Institute for the COVID-19 Genomics UK (COG-UK) Consortium	Jacquelyn Wynn et al	?	?	?
England/ALDP-32A3392/2022	EPI_ISL_8966942	2022-01-14	Lighthouse Lab in Alderley Park	Wellcome Sanger Institute for the COVID-19 Genomics UK (COG-UK) Consortium	Jacquelyn Wynn et al	?	?	?
England/ALDP-32A33B0/2022	EPI_ISL_8966890	2022-01-14	Lighthouse Lab in Alderley Park	Wellcome Sanger Institute for the COVID-19 Genomics UK (COG-UK) Consortium	Jacquelyn Wynn et al	?	?	?
England/ALDP-32A414C/2022	EPI_ISL_8966902	2022-01-13	Lighthouse Lab in Alderley Park	Wellcome Sanger Institute for the COVID-19 Genomics UK (COG-UK) Consortium	Jacquelyn Wynn et al	?	?	?
England/ALDP-32A4179/2022	EPI_ISL_8967023	2022-01-14	Lighthouse Lab in Alderley Park	Wellcome Sanger Institute for the COVID-19 Genomics UK (COG-UK) Consortium	Jacquelyn Wynn et al	?	?	?
England/ALDP-32A4188/2022	EPI_ISL_8966969	2022-01-14	Lighthouse Lab in Alderley Park	Wellcome Sanger Institute for the COVID-19 Genomics UK (COG-UK) Consortium	Jacquelyn Wynn et al	?	?	?
England/ALDP-32A4285/2022	EPI_ISL_8967080	2022-01-14	Lighthouse Lab in Alderley Park	Wellcome Sanger Institute for the COVID-19 Genomics UK (COG-UK) Consortium	Jacquelyn Wynn et al	?	?	?
England/ALDP-32A4355/2022	EPI_ISL_8967102	2022-01-14	Lighthouse Lab in Alderley Park	Wellcome Sanger Institute for the COVID-19 Genomics UK (COG-UK) Consortium	Jacquelyn Wynn et al	?	?	?
England/ALDP-32A4373/2022	EPI_ISL_8966926	2022-01-14	Lighthouse Lab in Alderley Park	Wellcome Sanger Institute for the COVID-19 Genomics UK (COG-UK) Consortium	Jacquelyn Wynn et al	?	?	?
England/ALDP-32A44BC/2022	EPI_ISL_8966917	2022-01-14	Lighthouse Lab in Alderley Park	Wellcome Sanger Institute for the COVID-19 Genomics UK (COG-UK) Consortium	Jacquelyn Wynn et al	?	?	?
England/ALDP-32A44CB/2022	EPI_ISL_8967070	2022-01-14	Lighthouse Lab in Alderley Park	Wellcome Sanger Institute for the COVID-19 Genomics UK (COG-UK) Consortium	Jacquelyn Wynn et al	?	?	?
England/ALDP-32A44DA/2022	EPI_ISL_8967006	2022-01-14	Lighthouse Lab in Alderley Park	Wellcome Sanger Institute for the COVID-19 Genomics UK (COG-UK) Consortium	Jacquelyn Wynn et al	?	?	?
England/ALDP-32A44F8/2022	EPI_ISL_8966906	2022-01-14	Lighthouse Lab in Alderley Park	Wellcome Sanger Institute for the COVID-19 Genomics UK (COG-UK) Consortium	Jacquelyn Wynn et al	?	?	?
England/ALDP-32A456E/2022	EPI_ISL_8966899	2022-01-14	Lighthouse Lab in Alderley Park	Wellcome Sanger Institute for the COVID-19 Genomics UK (COG-UK) Consortium	Jacquelyn Wynn et al	?	?	?
England/ALDP-32A6317/2022	EPI_ISL_8966205	2022-01-14	Lighthouse Lab in Alderley Park	Wellcome Sanger Institute for the COVID-19 Genomics UK (COG-UK) Consortium	Jacquelyn Wynn et al	?	?	?
England/ALDP-32A6380/2022	EPI_ISL_8966254	2022-01-14	Lighthouse Lab in Alderley Park	Wellcome Sanger Institute for the COVID-19 Genomics UK (COG-UK) Consortium	Jacquelyn Wynn et al	?	?	?
England/ALDP-32A63CC/2022	EPI_ISL_8965956	2022-01-14	Lighthouse Lab in Alderley Park	Wellcome Sanger Institute for the COVID-19 Genomics UK (COG-UK) Consortium	Jacquelyn Wynn et al	?	?	?
England/ALDP-32A6450/2022	EPI_ISL_8966239	2022-01-14	Lighthouse Lab in Alderley Park	Wellcome Sanger Institute for the COVID-19 Genomics UK (COG-UK) Consortium	Jacquelyn Wynn et al	?	?	?
England/ALDP-32A646F/2022	EPI_ISL_8966176	2022-01-14	Lighthouse Lab in Alderley Park	Wellcome Sanger Institute for the COVID-19 Genomics UK (COG-UK) Consortium	Jacquelyn Wynn et al	?	?	?
England/ALDP-32A649C/2022	EPI_ISL_8966131	2022-01-14	Lighthouse Lab in Alderley Park	Wellcome Sanger Institute for the COVID-19 Genomics UK (COG-UK) Consortium	Jacquelyn Wynn et al	?	?	?
England/ALDP-32A6511/2022	EPI_ISL_8966106	2022-01-14	Lighthouse Lab in Alderley Park	Wellcome Sanger Institute for the COVID-19 Genomics UK (COG-UK) Consortium	Jacquelyn Wynn et al	?	?	?
England/ALDP-32A6520/2022	EPI_ISL_8966252	2022-01-14	Lighthouse Lab in Alderley Park	Wellcome Sanger Institute for the COVID-19 Genomics UK (COG-UK) Consortium	Jacquelyn Wynn et al	?	?	?
England/ALDP-32A655D/2022	EPI_ISL_8966135	2022-01-14	Lighthouse Lab in Alderley Park	Wellcome Sanger Institute for the COVID-19 Genomics UK (COG-UK) Consortium	Jacquelyn Wynn et al	?	?	?
England/ALDP-32A65A8/2022	EPI_ISL_8966045	2022-01-14	Lighthouse Lab in Alderley Park	Wellcome Sanger Institute for the COVID-19 Genomics UK (COG-UK) Consortium	Jacquelyn Wynn et al	?	?	?
England/ALDP-32A65B7/2022	EPI_ISL_8966179	2022-01-14	Lighthouse Lab in Alderley Park	Wellcome Sanger Institute for the COVID-19 Genomics UK (COG-UK) Consortium	Jacquelyn Wynn et al	?	?	?
England/ALDP-32A665A/2022	EPI_ISL_8966049	2022-01-14	Lighthouse Lab in Alderley Park	Wellcome Sanger Institute for the COVID-19 Genomics UK (COG-UK) Consortium	Jacquelyn Wynn et al	?	?	?
England/ALDP-32A6696/2022	EPI_ISL_8966134	2022-01-14	Lighthouse Lab in Alderley Park	Wellcome Sanger Institute for the COVID-19 Genomics UK (COG-UK) Consortium	Jacquelyn Wynn et al	?	?	?
England/ALDP-32A66B4/2022	EPI_ISL_8966222	2022-01-14	Lighthouse Lab in Alderley Park	Wellcome Sanger Institute for the COVID-19 Genomics UK (COG-UK) Consortium	Jacquelyn Wynn et al	?	?	?
England/ALDP-32A672A/2022	EPI_ISL_8965961	2022-01-14	Lighthouse Lab in Alderley Park	Wellcome Sanger Institute for the COVID-19 Genomics UK (COG-UK) Consortium	Jacquelyn Wynn et al	?	?	?
England/ALDP-32A6739/2022	EPI_ISL_8966223	2022-01-14	Lighthouse Lab in Alderley Park	Wellcome Sanger Institute for the COVID-19 Genomics UK (COG-UK) Consortium	Jacquelyn Wynn et al	?	?	?
England/ALDP-32A6748/2022	EPI_ISL_8966210	2022-01-14	Lighthouse Lab in Alderley Park	Wellcome Sanger Institute for the COVID-19 Genomics UK (COG-UK) Consortium	Jacquelyn Wynn et al	?	?	?
England/ALDP-32A6784/2022	EPI_ISL_8966046	2022-01-14	Lighthouse Lab in Alderley Park	Wellcome Sanger Institute for the COVID-19 Genomics UK (COG-UK) Consortium	Jacquelyn Wynn et al	?	?	?
England/ALDP-32A6793/2022	EPI_ISL_8966035	2022-01-14	Lighthouse Lab in Alderley Park	Wellcome Sanger Institute for the COVID-19 Genomics UK (COG-UK) Consortium	Jacquelyn Wynn et al	?	?	?
England/ALDP-32A67A2/2022	EPI_ISL_8965980	2022-01-14	Lighthouse Lab in Alderley Park	Wellcome Sanger Institute for the COVID-19 Genomics UK (COG-UK) Consortium	Jacquelyn Wynn et al	?	?	?
England/ALDP-32A6872/2022	EPI_ISL_8966149	2022-01-14	Lighthouse Lab in Alderley Park	Wellcome Sanger Institute for the COVID-19 Genomics UK (COG-UK) Consortium	Jacquelyn Wynn et al	?	?	?
England/ALDP-32A6881/2022	EPI_ISL_8965945	2022-01-14	Lighthouse Lab in Alderley Park	Wellcome Sanger Institute for the COVID-19 Genomics UK (COG-UK) Consortium	Jacquelyn Wynn et al	?	?	?
England/ALDP-32A68AF/2022	EPI_ISL_8966166	2022-01-14	Lighthouse Lab in Alderley Park	Wellcome Sanger Institute for the COVID-19 Genomics UK (COG-UK) Consortium	Jacquelyn Wynn et al	?	?	?
England/ALDP-32B53CA/2022	EPI_ISL_8963364	2022-01-14	Lighthouse Lab in Alderley Park	Wellcome Sanger Institute for the COVID-19 Genomics UK (COG-UK) Consortium	Jacquelyn Wynn et al	?	?	?
England/ALDP-32B5403/2022	EPI_ISL_8963407	2022-01-14	Lighthouse Lab in Alderley Park	Wellcome Sanger Institute for the COVID-19 Genomics UK (COG-UK) Consortium	Jacquelyn Wynn et al	?	?	?
England/ALDP-32B5430/2022	EPI_ISL_8963194	2022-01-14	Lighthouse Lab in Alderley Park	Wellcome Sanger Institute for the COVID-19 Genomics UK (COG-UK) Consortium	Jacquelyn Wynn et al	?	?	?
England/ALDP-32B545E/2022	EPI_ISL_8963367	2022-01-14	Lighthouse Lab in Alderley Park	Wellcome Sanger Institute for the COVID-19 Genomics UK (COG-UK) Consortium	Jacquelyn Wynn et al	?	?	?
England/ALDP-32B5500/2022	EPI_ISL_8963372	2022-01-14	Lighthouse Lab in Alderley Park	Wellcome Sanger Institute for the COVID-19 Genomics UK (COG-UK) Consortium	Jacquelyn Wynn et al	?	?	?
England/ALDP-32B551F/2022	EPI_ISL_8963272	2022-01-14	Lighthouse Lab in Alderley Park	Wellcome Sanger Institute for the COVID-19 Genomics UK (COG-UK) Consortium	Jacquelyn Wynn et al	?	?	?
England/ALDP-32B553D/2022	EPI_ISL_8963158	2022-01-14	Lighthouse Lab in Alderley Park	Wellcome Sanger Institute for the COVID-19 Genomics UK (COG-UK) Consortium	Jacquelyn Wynn et al	?	?	?
England/ALDP-32B554C/2022	EPI_ISL_8963278	2022-01-14	Lighthouse Lab in Alderley Park	Wellcome Sanger Institute for the COVID-19 Genomics UK (COG-UK) Consortium	Jacquelyn Wynn et al	?	?	?
England/ALDP-32B56C1/2022	EPI_ISL_8963378	2022-01-14	Lighthouse Lab in Alderley Park	Wellcome Sanger Institute for the COVID-19 Genomics UK (COG-UK) Consortium	Jacquelyn Wynn et al	?	?	?
England/ALDP-32B5728/2022	EPI_ISL_8963442	2022-01-14	Lighthouse Lab in Alderley Park	Wellcome Sanger Institute for the COVID-19 Genomics UK (COG-UK) Consortium	Jacquelyn Wynn et al	?	?	?
England/ALDP-32B5746/2022	EPI_ISL_8963081	2022-01-14	Lighthouse Lab in Alderley Park	Wellcome Sanger Institute for the COVID-19 Genomics UK (COG-UK) Consortium	Jacquelyn Wynn et al	?	?	?
England/ALDP-32B57CE/2022	EPI_ISL_8963336	2022-01-14	Lighthouse Lab in Alderley Park	Wellcome Sanger Institute for the COVID-19 Genomics UK (COG-UK) Consortium	Jacquelyn Wynn et al	?	?	?
England/ALDP-32B5816/2022	EPI_ISL_8963362	2022-01-14	Lighthouse Lab in Alderley Park	Wellcome Sanger Institute for the COVID-19 Genomics UK (COG-UK) Consortium	Jacquelyn Wynn et al	?	?	?
England/ALDP-32B5843/2022	EPI_ISL_8963218	2022-01-14	Lighthouse Lab in Alderley Park	Wellcome Sanger Institute for the COVID-19 Genomics UK (COG-UK) Consortium	Jacquelyn Wynn et al	?	?	?
England/ALDP-32B595F/2022	EPI_ISL_8963395	2022-01-14	Lighthouse Lab in Alderley Park	Wellcome Sanger Institute for the COVID-19 Genomics UK (COG-UK) Consortium	Jacquelyn Wynn et al	?	?	?
England/ALDP-32B65A5/2022	EPI_ISL_8962748	2022-01-14	Lighthouse Lab in Alderley Park	Wellcome Sanger Institute for the COVID-19 Genomics UK (COG-UK) Consortium	Jacquelyn Wynn et al	?	?	?
England/ALDP-32B662A/2022	EPI_ISL_8962799	2022-01-14	Lighthouse Lab in Alderley Park	Wellcome Sanger Institute for the COVID-19 Genomics UK (COG-UK) Consortium	Jacquelyn Wynn et al	?	?	?
England/ALDP-32B6639/2022	EPI_ISL_8962802	2022-01-14	Lighthouse Lab in Alderley Park	Wellcome Sanger Institute for the COVID-19 Genomics UK (COG-UK) Consortium	Jacquelyn Wynn et al	?	?	?
England/ALDP-32B6693/2022	EPI_ISL_8962611	2022-01-14	Lighthouse Lab in Alderley Park	Wellcome Sanger Institute for the COVID-19 Genomics UK (COG-UK) Consortium	Jacquelyn Wynn et al	?	?	?
England/ALDP-32B66FD/2022	EPI_ISL_8962610	2022-01-14	Lighthouse Lab in Alderley Park	Wellcome Sanger Institute for the COVID-19 Genomics UK (COG-UK) Consortium	Jacquelyn Wynn et al	?	?	?
England/ALDP-32B6709/2022	EPI_ISL_8962929	2022-01-14	Lighthouse Lab in Alderley Park	Wellcome Sanger Institute for the COVID-19 Genomics UK (COG-UK) Consortium	Jacquelyn Wynn et al	?	?	?
England/ALDP-32B6727/2022	EPI_ISL_8962798	2022-01-14	Lighthouse Lab in Alderley Park	Wellcome Sanger Institute for the COVID-19 Genomics UK (COG-UK) Consortium	Jacquelyn Wynn et al	?	?	?
England/ALDP-32B6745/2022	EPI_ISL_8962859	2022-01-14	Lighthouse Lab in Alderley Park	Wellcome Sanger Institute for the COVID-19 Genomics UK (COG-UK) Consortium	Jacquelyn Wynn et al	?	?	?
England/ALDP-32B6754/2022	EPI_ISL_8963048	2022-01-14	Lighthouse Lab in Alderley Park	Wellcome Sanger Institute for the COVID-19 Genomics UK (COG-UK) Consortium	Jacquelyn Wynn et al	?	?	?
England/ALDP-32B67CD/2022	EPI_ISL_8962902	2022-01-14	Lighthouse Lab in Alderley Park	Wellcome Sanger Institute for the COVID-19 Genomics UK (COG-UK) Consortium	Jacquelyn Wynn et al	?	?	?
England/ALDP-32B68AC/2022	EPI_ISL_8962667	2022-01-14	Lighthouse Lab in Alderley Park	Wellcome Sanger Institute for the COVID-19 Genomics UK (COG-UK) Consortium	Jacquelyn Wynn et al	?	?	?
England/ALDP-32B68F7/2022	EPI_ISL_8963077	2022-01-14	Lighthouse Lab in Alderley Park	Wellcome Sanger Institute for the COVID-19 Genomics UK (COG-UK) Consortium	Jacquelyn Wynn et al	?	?	?
England/ALDP-32B696D/2022	EPI_ISL_8963020	2022-01-14	Lighthouse Lab in Alderley Park	Wellcome Sanger Institute for the COVID-19 Genomics UK (COG-UK) Consortium	Jacquelyn Wynn et al	?	?	?
England/ALDP-32B699A/2022	EPI_ISL_8962840	2022-01-14	Lighthouse Lab in Alderley Park	Wellcome Sanger Institute for the COVID-19 Genomics UK (COG-UK) Consortium	Jacquelyn Wynn et al	?	?	?
England/ALDP-32B69B8/2022	EPI_ISL_8962926	2022-01-14	Lighthouse Lab in Alderley Park	Wellcome Sanger Institute for the COVID-19 Genomics UK (COG-UK) Consortium	Jacquelyn Wynn et al	?	?	?
England/ALDP-32B6A00/2022	EPI_ISL_8962956	2022-01-14	Lighthouse Lab in Alderley Park	Wellcome Sanger Institute for the COVID-19 Genomics UK (COG-UK) Consortium	Jacquelyn Wynn et al	?	?	?
England/ALDP-32B6A4C/2022	EPI_ISL_8963002	2022-01-13	Lighthouse Lab in Alderley Park	Wellcome Sanger Institute for the COVID-19 Genomics UK (COG-UK) Consortium	Jacquelyn Wynn et al	?	?	?
England/ALDP-32B6A88/2022	EPI_ISL_8962979	2022-01-14	Lighthouse Lab in Alderley Park	Wellcome Sanger Institute for the COVID-19 Genomics UK (COG-UK) Consortium	Jacquelyn Wynn et al	?	?	?
England/ALDP-32B6A97/2022	EPI_ISL_8962745	2022-01-17	Lighthouse Lab in Alderley Park	Wellcome Sanger Institute for the COVID-19 Genomics UK (COG-UK) Consortium	Jacquelyn Wynn et al	?	?	?
England/ALDP-32B6AB5/2022	EPI_ISL_8962831	2022-01-14	Lighthouse Lab in Alderley Park	Wellcome Sanger Institute for the COVID-19 Genomics UK (COG-UK) Consortium	Jacquelyn Wynn et al	?	?	?
England/ALDP-32B6AD3/2022	EPI_ISL_8962737	2022-01-14	Lighthouse Lab in Alderley Park	Wellcome Sanger Institute for the COVID-19 Genomics UK (COG-UK) Consortium	Jacquelyn Wynn et al	?	?	?
England/ALDP-32B6AE2/2022	EPI_ISL_8962814	2022-01-14	Lighthouse Lab in Alderley Park	Wellcome Sanger Institute for the COVID-19 Genomics UK (COG-UK) Consortium	Jacquelyn Wynn et al	?	?	?
England/ALDP-32B6B1C/2022	EPI_ISL_8962967	2022-01-14	Lighthouse Lab in Alderley Park	Wellcome Sanger Institute for the COVID-19 Genomics UK (COG-UK) Consortium	Jacquelyn Wynn et al	?	?	?
England/ALDP-32B7146/2022	EPI_ISL_8963750	2022-01-14	Lighthouse Lab in Alderley Park	Wellcome Sanger Institute for the COVID-19 Genomics UK (COG-UK) Consortium	Jacquelyn Wynn et al	?	?	?
England/ALDP-32B7191/2022	EPI_ISL_8963831	2022-01-14	Lighthouse Lab in Alderley Park	Wellcome Sanger Institute for the COVID-19 Genomics UK (COG-UK) Consortium	Jacquelyn Wynn et al	?	?	?
England/ALDP-32B7207/2022	EPI_ISL_8963788	2022-01-14	Lighthouse Lab in Alderley Park	Wellcome Sanger Institute for the COVID-19 Genomics UK (COG-UK) Consortium	Jacquelyn Wynn et al	?	?	?
England/ALDP-32B7401/2022	EPI_ISL_8963777	2022-01-14	Lighthouse Lab in Alderley Park	Wellcome Sanger Institute for the COVID-19 Genomics UK (COG-UK) Consortium	Jacquelyn Wynn et al	?	?	?
England/ALDP-32B7D42/2022	EPI_ISL_8961252	2022-01-14	Lighthouse Lab in Alderley Park	Wellcome Sanger Institute for the COVID-19 Genomics UK (COG-UK) Consortium	Jacquelyn Wynn et al	?	?	?
England/ALDP-32B7D8E/2022	EPI_ISL_8961438	2022-01-14	Lighthouse Lab in Alderley Park	Wellcome Sanger Institute for the COVID-19 Genomics UK (COG-UK) Consortium	Jacquelyn Wynn et al	?	?	?
England/ALDP-32B7E5E/2022	EPI_ISL_8961511	2022-01-14	Lighthouse Lab in Alderley Park	Wellcome Sanger Institute for the COVID-19 Genomics UK (COG-UK) Consortium	Jacquelyn Wynn et al	?	?	?
England/ALDP-32B7E8B/2022	EPI_ISL_8961546	2022-01-14	Lighthouse Lab in Alderley Park	Wellcome Sanger Institute for the COVID-19 Genomics UK (COG-UK) Consortium	Jacquelyn Wynn et al	?	?	?
England/ALDP-32B7E9A/2022	EPI_ISL_8961427	2022-01-14	Lighthouse Lab in Alderley Park	Wellcome Sanger Institute for the COVID-19 Genomics UK (COG-UK) Consortium	Jacquelyn Wynn et al	?	?	?
England/ALDP-32B7EA9/2022	EPI_ISL_8961285	2022-01-14	Lighthouse Lab in Alderley Park	Wellcome Sanger Institute for the COVID-19 Genomics UK (COG-UK) Consortium	Jacquelyn Wynn et al	?	?	?
England/ALDP-32B8057/2022	EPI_ISL_8961646	2022-01-14	Lighthouse Lab in Alderley Park	Wellcome Sanger Institute for the COVID-19 Genomics UK (COG-UK) Consortium	Jacquelyn Wynn et al	?	?	?
England/ALDP-32B8066/2022	EPI_ISL_8961522	2022-01-14	Lighthouse Lab in Alderley Park	Wellcome Sanger Institute for the COVID-19 Genomics UK (COG-UK) Consortium	Jacquelyn Wynn et al	?	?	?
England/ALDP-32B8075/2022	EPI_ISL_8961638	2022-01-13	Lighthouse Lab in Alderley Park	Wellcome Sanger Institute for the COVID-19 Genomics UK (COG-UK) Consortium	Jacquelyn Wynn et al	?	?	?
England/ALDP-32B80FD/2022	EPI_ISL_8961558	2022-01-14	Lighthouse Lab in Alderley Park	Wellcome Sanger Institute for the COVID-19 Genomics UK (COG-UK) Consortium	Jacquelyn Wynn et al	?	?	?
England/ALDP-32B8127/2022	EPI_ISL_8961345	2022-01-14	Lighthouse Lab in Alderley Park	Wellcome Sanger Institute for the COVID-19 Genomics UK (COG-UK) Consortium	Jacquelyn Wynn et al	?	?	?
England/ALDP-32B8136/2022	EPI_ISL_8961288	2022-01-14	Lighthouse Lab in Alderley Park	Wellcome Sanger Institute for the COVID-19 Genomics UK (COG-UK) Consortium	Jacquelyn Wynn et al	?	?	?
England/ALDP-32B8145/2022	EPI_ISL_8961375	2022-01-14	Lighthouse Lab in Alderley Park	Wellcome Sanger Institute for the COVID-19 Genomics UK (COG-UK) Consortium	Jacquelyn Wynn et al	?	?	?
England/ALDP-32B8154/2022	EPI_ISL_8961250	2022-01-14	Lighthouse Lab in Alderley Park	Wellcome Sanger Institute for the COVID-19 Genomics UK (COG-UK) Consortium	Jacquelyn Wynn et al	?	?	?
England/ALDP-32B8233/2022	EPI_ISL_8961454	2022-01-14	Lighthouse Lab in Alderley Park	Wellcome Sanger Institute for the COVID-19 Genomics UK (COG-UK) Consortium	Jacquelyn Wynn et al	?	?	?
England/ALDP-32B8260/2022	EPI_ISL_8961267	2022-01-14	Lighthouse Lab in Alderley Park	Wellcome Sanger Institute for the COVID-19 Genomics UK (COG-UK) Consortium	Jacquelyn Wynn et al	?	?	?
England/ALDP-32B827F/2022	EPI_ISL_8961376	2022-01-14	Lighthouse Lab in Alderley Park	Wellcome Sanger Institute for the COVID-19 Genomics UK (COG-UK) Consortium	Jacquelyn Wynn et al	?	?	?
England/ALDP-32B82CA/2022	EPI_ISL_8963128	2022-01-14	Lighthouse Lab in Alderley Park	Wellcome Sanger Institute for the COVID-19 Genomics UK (COG-UK) Consortium	Jacquelyn Wynn et al	?	?	?
England/ALDP-32B82F7/2022	EPI_ISL_8963307	2022-01-14	Lighthouse Lab in Alderley Park	Wellcome Sanger Institute for the COVID-19 Genomics UK (COG-UK) Consortium	Jacquelyn Wynn et al	?	?	?
England/ALDP-32B837C/2022	EPI_ISL_8963302	2022-01-14	Lighthouse Lab in Alderley Park	Wellcome Sanger Institute for the COVID-19 Genomics UK (COG-UK) Consortium	Jacquelyn Wynn et al	?	?	?
England/ALDP-32B839A/2022	EPI_ISL_8963401	2022-01-14	Lighthouse Lab in Alderley Park	Wellcome Sanger Institute for the COVID-19 Genomics UK (COG-UK) Consortium	Jacquelyn Wynn et al	?	?	?
England/ALDP-32B846A/2022	EPI_ISL_8963417	2022-01-14	Lighthouse Lab in Alderley Park	Wellcome Sanger Institute for the COVID-19 Genomics UK (COG-UK) Consortium	Jacquelyn Wynn et al	?	?	?
England/ALDP-32B8479/2022	EPI_ISL_8963432	2022-01-14	Lighthouse Lab in Alderley Park	Wellcome Sanger Institute for the COVID-19 Genomics UK (COG-UK) Consortium	Jacquelyn Wynn et al	?	?	?
England/ALDP-32B8497/2022	EPI_ISL_8963319	2022-01-14	Lighthouse Lab in Alderley Park	Wellcome Sanger Institute for the COVID-19 Genomics UK (COG-UK) Consortium	Jacquelyn Wynn et al	?	?	?
England/ALDP-32B84E2/2022	EPI_ISL_8963227	2022-01-14	Lighthouse Lab in Alderley Park	Wellcome Sanger Institute for the COVID-19 Genomics UK (COG-UK) Consortium	Jacquelyn Wynn et al	?	?	?
England/ALDP-32B85D0/2022	EPI_ISL_8963328	2022-01-14	Lighthouse Lab in Alderley Park	Wellcome Sanger Institute for the COVID-19 Genomics UK (COG-UK) Consortium	Jacquelyn Wynn et al	?	?	?
England/ALDP-32B85EF/2022	EPI_ISL_8963394	2022-01-14	Lighthouse Lab in Alderley Park	Wellcome Sanger Institute for the COVID-19 Genomics UK (COG-UK) Consortium	Jacquelyn Wynn et al	?	?	?
England/ALDP-32B8628/2022	EPI_ISL_8963147	2022-01-14	Lighthouse Lab in Alderley Park	Wellcome Sanger Institute for the COVID-19 Genomics UK (COG-UK) Consortium	Jacquelyn Wynn et al	?	?	?
England/ALDP-32B8682/2022	EPI_ISL_8963267	2022-01-14	Lighthouse Lab in Alderley Park	Wellcome Sanger Institute for the COVID-19 Genomics UK (COG-UK) Consortium	Jacquelyn Wynn et al	?	?	?
England/ALDP-32B8691/2022	EPI_ISL_8963400	2022-01-14	Lighthouse Lab in Alderley Park	Wellcome Sanger Institute for the COVID-19 Genomics UK (COG-UK) Consortium	Jacquelyn Wynn et al	?	?	?
England/ALDP-32B8707/2022	EPI_ISL_8963186	2022-01-14	Lighthouse Lab in Alderley Park	Wellcome Sanger Institute for the COVID-19 Genomics UK (COG-UK) Consortium	Jacquelyn Wynn et al	?	?	?
England/ALDP-32B8734/2022	EPI_ISL_8963123	2022-01-14	Lighthouse Lab in Alderley Park	Wellcome Sanger Institute for the COVID-19 Genomics UK (COG-UK) Consortium	Jacquelyn Wynn et al	?	?	?
England/ALDP-32B8813/2022	EPI_ISL_8963398	2022-01-14	Lighthouse Lab in Alderley Park	Wellcome Sanger Institute for the COVID-19 Genomics UK (COG-UK) Consortium	Jacquelyn Wynn et al	?	?	?
England/ALDP-32B8831/2022	EPI_ISL_8963370	2022-01-14	Lighthouse Lab in Alderley Park	Wellcome Sanger Institute for the COVID-19 Genomics UK (COG-UK) Consortium	Jacquelyn Wynn et al	?	?	?
England/ALDP-32B887D/2022	EPI_ISL_8963124	2022-01-14	Lighthouse Lab in Alderley Park	Wellcome Sanger Institute for the COVID-19 Genomics UK (COG-UK) Consortium	Jacquelyn Wynn et al	?	?	?
England/ALDP-32B9469/2022	EPI_ISL_8961362	2022-01-14	Lighthouse Lab in Alderley Park	Wellcome Sanger Institute for the COVID-19 Genomics UK (COG-UK) Consortium	Jacquelyn Wynn et al	?	?	?
England/ALDP-32B94B4/2022	EPI_ISL_8961452	2022-01-14	Lighthouse Lab in Alderley Park	Wellcome Sanger Institute for the COVID-19 Genomics UK (COG-UK) Consortium	Jacquelyn Wynn et al	?	?	?
England/ALDP-32B94E1/2022	EPI_ISL_8961489	2022-01-14	Lighthouse Lab in Alderley Park	Wellcome Sanger Institute for the COVID-19 Genomics UK (COG-UK) Consortium	Jacquelyn Wynn et al	?	?	?
England/ALDP-32B951B/2022	EPI_ISL_8961465	2022-01-14	Lighthouse Lab in Alderley Park	Wellcome Sanger Institute for the COVID-19 Genomics UK (COG-UK) Consortium	Jacquelyn Wynn et al	?	?	?
England/ALDP-32B9557/2022	EPI_ISL_8961404	2022-01-14	Lighthouse Lab in Alderley Park	Wellcome Sanger Institute for the COVID-19 Genomics UK (COG-UK) Consortium	Jacquelyn Wynn et al	?	?	?
England/ALDP-32B9584/2022	EPI_ISL_8961408	2022-01-14	Lighthouse Lab in Alderley Park	Wellcome Sanger Institute for the COVID-19 Genomics UK (COG-UK) Consortium	Jacquelyn Wynn et al	?	?	?
England/ALDP-32B95FD/2022	EPI_ISL_8961280	2022-01-14	Lighthouse Lab in Alderley Park	Wellcome Sanger Institute for the COVID-19 Genomics UK (COG-UK) Consortium	Jacquelyn Wynn et al	?	?	?
England/ALDP-32B9609/2022	EPI_ISL_8961261	2022-01-14	Lighthouse Lab in Alderley Park	Wellcome Sanger Institute for the COVID-19 Genomics UK (COG-UK) Consortium	Jacquelyn Wynn et al	?	?	?
England/ALDP-32B9627/2022	EPI_ISL_8961307	2022-01-14	Lighthouse Lab in Alderley Park	Wellcome Sanger Institute for the COVID-19 Genomics UK (COG-UK) Consortium	Jacquelyn Wynn et al	?	?	?
England/ALDP-32B9654/2022	EPI_ISL_8961223	2022-01-14	Lighthouse Lab in Alderley Park	Wellcome Sanger Institute for the COVID-19 Genomics UK (COG-UK) Consortium	Jacquelyn Wynn et al	?	?	?
England/ALDP-32B9663/2022	EPI_ISL_8961523	2022-01-14	Lighthouse Lab in Alderley Park	Wellcome Sanger Institute for the COVID-19 Genomics UK (COG-UK) Consortium	Jacquelyn Wynn et al	?	?	?
England/ALDP-32B96FA/2022	EPI_ISL_8961242	2022-01-14	Lighthouse Lab in Alderley Park	Wellcome Sanger Institute for the COVID-19 Genomics UK (COG-UK) Consortium	Jacquelyn Wynn et al	?	?	?
England/ALDP-32B9715/2022	EPI_ISL_8961649	2022-01-14	Lighthouse Lab in Alderley Park	Wellcome Sanger Institute for the COVID-19 Genomics UK (COG-UK) Consortium	Jacquelyn Wynn et al	?	?	?
England/ALDP-32B9742/2022	EPI_ISL_8961576	2022-01-14	Lighthouse Lab in Alderley Park	Wellcome Sanger Institute for the COVID-19 Genomics UK (COG-UK) Consortium	Jacquelyn Wynn et al	?	?	?
England/ALDP-32B97F7/2022	EPI_ISL_8961532	2022-01-14	Lighthouse Lab in Alderley Park	Wellcome Sanger Institute for the COVID-19 Genomics UK (COG-UK) Consortium	Jacquelyn Wynn et al	?	?	?
England/ALDP-32B984F/2022	EPI_ISL_8961217	2022-01-14	Lighthouse Lab in Alderley Park	Wellcome Sanger Institute for the COVID-19 Genomics UK (COG-UK) Consortium	Jacquelyn Wynn et al	?	?	?
England/ALDP-32B986D/2022	EPI_ISL_8961202	2022-01-14	Lighthouse Lab in Alderley Park	Wellcome Sanger Institute for the COVID-19 Genomics UK (COG-UK) Consortium	Jacquelyn Wynn et al	?	?	?
England/ALDP-32B988B/2022	EPI_ISL_8961299	2022-01-14	Lighthouse Lab in Alderley Park	Wellcome Sanger Institute for the COVID-19 Genomics UK (COG-UK) Consortium	Jacquelyn Wynn et al	?	?	?
England/ALDP-32B98B8/2022	EPI_ISL_8961478	2022-01-14	Lighthouse Lab in Alderley Park	Wellcome Sanger Institute for the COVID-19 Genomics UK (COG-UK) Consortium	Jacquelyn Wynn et al	?	?	?
England/ALDP-32B9900/2022	EPI_ISL_8961579	2022-01-14	Lighthouse Lab in Alderley Park	Wellcome Sanger Institute for the COVID-19 Genomics UK (COG-UK) Consortium	Jacquelyn Wynn et al	?	?	?
England/ALDP-32B993D/2022	EPI_ISL_8961601	2022-01-14	Lighthouse Lab in Alderley Park	Wellcome Sanger Institute for the COVID-19 Genomics UK (COG-UK) Consortium	Jacquelyn Wynn et al	?	?	?
England/ALDP-32B994C/2022	EPI_ISL_8961220	2022-01-14	Lighthouse Lab in Alderley Park	Wellcome Sanger Institute for the COVID-19 Genomics UK (COG-UK) Consortium	Jacquelyn Wynn et al	?	?	?
England/ALDP-32B99E2/2022	EPI_ISL_8961283	2022-01-14	Lighthouse Lab in Alderley Park	Wellcome Sanger Institute for the COVID-19 Genomics UK (COG-UK) Consortium	Jacquelyn Wynn et al	?	?	?
England/ALDP-32B9A1C/2022	EPI_ISL_8961390	2022-01-14	Lighthouse Lab in Alderley Park	Wellcome Sanger Institute for the COVID-19 Genomics UK (COG-UK) Consortium	Jacquelyn Wynn et al	?	?	?
England/ALDP-32BA073/2022	EPI_ISL_8963598	2022-01-15	Lighthouse Lab in Alderley Park	Wellcome Sanger Institute for the COVID-19 Genomics UK (COG-UK) Consortium	Jacquelyn Wynn et al	?	?	?
England/ALDP-32BA0EC/2022	EPI_ISL_8963477	2022-01-15	Lighthouse Lab in Alderley Park	Wellcome Sanger Institute for the COVID-19 Genomics UK (COG-UK) Consortium	Jacquelyn Wynn et al	?	?	?
England/ALDP-32BA0FB/2022	EPI_ISL_8963520	2022-01-15	Lighthouse Lab in Alderley Park	Wellcome Sanger Institute for the COVID-19 Genomics UK (COG-UK) Consortium	Jacquelyn Wynn et al	?	?	?
England/ALDP-32BA1DA/2022	EPI_ISL_8963475	2022-01-14	Lighthouse Lab in Alderley Park	Wellcome Sanger Institute for the COVID-19 Genomics UK (COG-UK) Consortium	Jacquelyn Wynn et al	?	?	?
England/ALDP-32BA204/2022	EPI_ISL_8963599	2022-01-14	Lighthouse Lab in Alderley Park	Wellcome Sanger Institute for the COVID-19 Genomics UK (COG-UK) Consortium	Jacquelyn Wynn et al	?	?	?
England/ALDP-32BA213/2022	EPI_ISL_8963624	2022-01-14	Lighthouse Lab in Alderley Park	Wellcome Sanger Institute for the COVID-19 Genomics UK (COG-UK) Consortium	Jacquelyn Wynn et al	?	?	?
England/ALDP-32BA2B9/2022	EPI_ISL_8963474	2022-01-14	Lighthouse Lab in Alderley Park	Wellcome Sanger Institute for the COVID-19 Genomics UK (COG-UK) Consortium	Jacquelyn Wynn et al	?	?	?
England/ALDP-32BA2C8/2022	EPI_ISL_8963583	2022-01-14	Lighthouse Lab in Alderley Park	Wellcome Sanger Institute for the COVID-19 Genomics UK (COG-UK) Consortium	Jacquelyn Wynn et al	?	?	?
England/ALDP-32BA34D/2022	EPI_ISL_8963621	2022-01-14	Lighthouse Lab in Alderley Park	Wellcome Sanger Institute for the COVID-19 Genomics UK (COG-UK) Consortium	Jacquelyn Wynn et al	?	?	?
England/ALDP-32BA3F2/2022	EPI_ISL_8963634	2022-01-14	Lighthouse Lab in Alderley Park	Wellcome Sanger Institute for the COVID-19 Genomics UK (COG-UK) Consortium	Jacquelyn Wynn et al	?	?	?
England/ALDP-32BA495/2022	EPI_ISL_8963483	2022-01-14	Lighthouse Lab in Alderley Park	Wellcome Sanger Institute for the COVID-19 Genomics UK (COG-UK) Consortium	Jacquelyn Wynn et al	?	?	?
England/ALDP-32BA4A4/2022	EPI_ISL_8963517	2022-01-14	Lighthouse Lab in Alderley Park	Wellcome Sanger Institute for the COVID-19 Genomics UK (COG-UK) Consortium	Jacquelyn Wynn et al	?	?	?
England/ALDP-32BA4E0/2022	EPI_ISL_8963526	2022-01-14	Lighthouse Lab in Alderley Park	Wellcome Sanger Institute for the COVID-19 Genomics UK (COG-UK) Consortium	Jacquelyn Wynn et al	?	?	?
England/ALDP-32BA565/2022	EPI_ISL_8963549	2022-01-14	Lighthouse Lab in Alderley Park	Wellcome Sanger Institute for the COVID-19 Genomics UK (COG-UK) Consortium	Jacquelyn Wynn et al	?	?	?
England/ALDP-32BA574/2022	EPI_ISL_8963535	2022-01-13	Lighthouse Lab in Alderley Park	Wellcome Sanger Institute for the COVID-19 Genomics UK (COG-UK) Consortium	Jacquelyn Wynn et al	?	?	?
England/ALDP-32BA5B0/2022	EPI_ISL_8963611	2022-01-15	Lighthouse Lab in Alderley Park	Wellcome Sanger Institute for the COVID-19 Genomics UK (COG-UK) Consortium	Jacquelyn Wynn et al	?	?	?
England/ALDP-32BABEB/2022	EPI_ISL_9026523	2022-01-14	Lighthouse Lab in Alderley Park	Wellcome Sanger Institute for the COVID-19 Genomics UK (COG-UK) Consortium	Jacquelyn Wynn et al	?	?	?
England/ALDP-32BAC42/2022	EPI_ISL_9026633	2022-01-14	Lighthouse Lab in Alderley Park	Wellcome Sanger Institute for the COVID-19 Genomics UK (COG-UK) Consortium	Jacquelyn Wynn et al	?	?	?
England/ALDP-32BAC51/2022	EPI_ISL_9026446	2022-01-14	Lighthouse Lab in Alderley Park	Wellcome Sanger Institute for the COVID-19 Genomics UK (COG-UK) Consortium	Jacquelyn Wynn et al	?	?	?
England/ALDP-32BAC60/2022	EPI_ISL_9026499	2022-01-13	Lighthouse Lab in Alderley Park	Wellcome Sanger Institute for the COVID-19 Genomics UK (COG-UK) Consortium	Jacquelyn Wynn et al	?	?	?
England/ALDP-32BAC9D/2022	EPI_ISL_9026586	2022-01-14	Lighthouse Lab in Alderley Park	Wellcome Sanger Institute for the COVID-19 Genomics UK (COG-UK) Consortium	Jacquelyn Wynn et al	?	?	?
England/ALDP-32BACBB/2022	EPI_ISL_9026684	2022-01-14	Lighthouse Lab in Alderley Park	Wellcome Sanger Institute for the COVID-19 Genomics UK (COG-UK) Consortium	Jacquelyn Wynn et al	?	?	?
England/ALDP-32BACD9/2022	EPI_ISL_9026636	2022-01-14	Lighthouse Lab in Alderley Park	Wellcome Sanger Institute for the COVID-19 Genomics UK (COG-UK) Consortium	Jacquelyn Wynn et al	?	?	?
England/ALDP-32BACF7/2022	EPI_ISL_9026768	2022-01-14	Lighthouse Lab in Alderley Park	Wellcome Sanger Institute for the COVID-19 Genomics UK (COG-UK) Consortium	Jacquelyn Wynn et al	?	?	?
England/ALDP-32BAD03/2022	EPI_ISL_9026620	2022-01-14	Lighthouse Lab in Alderley Park	Wellcome Sanger Institute for the COVID-19 Genomics UK (COG-UK) Consortium	Jacquelyn Wynn et al	?	?	?
England/ALDP-32BAD12/2022	EPI_ISL_9026574	2022-01-14	Lighthouse Lab in Alderley Park	Wellcome Sanger Institute for the COVID-19 Genomics UK (COG-UK) Consortium	Jacquelyn Wynn et al	?	?	?
England/ALDP-32BAD30/2022	EPI_ISL_9026531	2022-01-14	Lighthouse Lab in Alderley Park	Wellcome Sanger Institute for the COVID-19 Genomics UK (COG-UK) Consortium	Jacquelyn Wynn et al	?	?	?
England/ALDP-32BAE5B/2022	EPI_ISL_9026515	2022-01-14	Lighthouse Lab in Alderley Park	Wellcome Sanger Institute for the COVID-19 Genomics UK (COG-UK) Consortium	Jacquelyn Wynn et al	?	?	?
England/ALDP-32BAEC4/2022	EPI_ISL_9026769	2022-01-14	Lighthouse Lab in Alderley Park	Wellcome Sanger Institute for the COVID-19 Genomics UK (COG-UK) Consortium	Jacquelyn Wynn et al	?	?	?
England/ALDP-32BAF58/2022	EPI_ISL_9026761	2022-01-14	Lighthouse Lab in Alderley Park	Wellcome Sanger Institute for the COVID-19 Genomics UK (COG-UK) Consortium	Jacquelyn Wynn et al	?	?	?
England/ALDP-32BAFB2/2022	EPI_ISL_9026460	2022-01-14	Lighthouse Lab in Alderley Park	Wellcome Sanger Institute for the COVID-19 Genomics UK (COG-UK) Consortium	Jacquelyn Wynn et al	?	?	?
England/ALDP-32BAFD0/2022	EPI_ISL_9026555	2022-01-14	Lighthouse Lab in Alderley Park	Wellcome Sanger Institute for the COVID-19 Genomics UK (COG-UK) Consortium	Jacquelyn Wynn et al	?	?	?
England/ALDP-32BB045/2022	EPI_ISL_9026639	2022-01-14	Lighthouse Lab in Alderley Park	Wellcome Sanger Institute for the COVID-19 Genomics UK (COG-UK) Consortium	Jacquelyn Wynn et al	?	?	?
England/ALDP-32BB054/2022	EPI_ISL_9026719	2022-01-14	Lighthouse Lab in Alderley Park	Wellcome Sanger Institute for the COVID-19 Genomics UK (COG-UK) Consortium	Jacquelyn Wynn et al	?	?	?
England/ALDP-32BB063/2022	EPI_ISL_9026790	2022-01-14	Lighthouse Lab in Alderley Park	Wellcome Sanger Institute for the COVID-19 Genomics UK (COG-UK) Consortium	Jacquelyn Wynn et al	?	?	?
England/ALDP-32BB081/2022	EPI_ISL_9026797	2022-01-14	Lighthouse Lab in Alderley Park	Wellcome Sanger Institute for the COVID-19 Genomics UK (COG-UK) Consortium	Jacquelyn Wynn et al	?	?	?
England/ALDP-32BB0AF/2022	EPI_ISL_9026687	2022-01-14	Lighthouse Lab in Alderley Park	Wellcome Sanger Institute for the COVID-19 Genomics UK (COG-UK) Consortium	Jacquelyn Wynn et al	?	?	?
England/ALDP-32BB0BE/2022	EPI_ISL_9026776	2022-01-14	Lighthouse Lab in Alderley Park	Wellcome Sanger Institute for the COVID-19 Genomics UK (COG-UK) Consortium	Jacquelyn Wynn et al	?	?	?
England/ALDP-32BB115/2022	EPI_ISL_9026430	2022-01-14	Lighthouse Lab in Alderley Park	Wellcome Sanger Institute for the COVID-19 Genomics UK (COG-UK) Consortium	Jacquelyn Wynn et al	?	?	?
England/ALDP-32BB142/2022	EPI_ISL_9026766	2022-01-14	Lighthouse Lab in Alderley Park	Wellcome Sanger Institute for the COVID-19 Genomics UK (COG-UK) Consortium	Jacquelyn Wynn et al	?	?	?
England/ALDP-32BB160/2022	EPI_ISL_9026644	2022-01-13	Lighthouse Lab in Alderley Park	Wellcome Sanger Institute for the COVID-19 Genomics UK (COG-UK) Consortium	Jacquelyn Wynn et al	?	?	?
England/ALDP-32BB19D/2022	EPI_ISL_9026593	2022-01-14	Lighthouse Lab in Alderley Park	Wellcome Sanger Institute for the COVID-19 Genomics UK (COG-UK) Consortium	Jacquelyn Wynn et al	?	?	?
England/ALDP-32BB1AC/2022	EPI_ISL_9026524	2022-01-14	Lighthouse Lab in Alderley Park	Wellcome Sanger Institute for the COVID-19 Genomics UK (COG-UK) Consortium	Jacquelyn Wynn et al	?	?	?
England/ALDP-32BB1BB/2022	EPI_ISL_9026603	2022-01-14	Lighthouse Lab in Alderley Park	Wellcome Sanger Institute for the COVID-19 Genomics UK (COG-UK) Consortium	Jacquelyn Wynn et al	?	?	?
England/ALDP-32BB83E/2022	EPI_ISL_9026672	2022-01-14	Lighthouse Lab in Alderley Park	Wellcome Sanger Institute for the COVID-19 Genomics UK (COG-UK) Consortium	Jacquelyn Wynn et al	?	?	?
England/ALDP-32BB8C5/2022	EPI_ISL_9026793	2022-01-14	Lighthouse Lab in Alderley Park	Wellcome Sanger Institute for the COVID-19 Genomics UK (COG-UK) Consortium	Jacquelyn Wynn et al	?	?	?
England/ALDP-32BB8D4/2022	EPI_ISL_9026556	2022-01-14	Lighthouse Lab in Alderley Park	Wellcome Sanger Institute for the COVID-19 Genomics UK (COG-UK) Consortium	Jacquelyn Wynn et al	?	?	?
England/ALDP-32BB8F2/2022	EPI_ISL_9026483	2022-01-14	Lighthouse Lab in Alderley Park	Wellcome Sanger Institute for the COVID-19 Genomics UK (COG-UK) Consortium	Jacquelyn Wynn et al	?	?	?
England/ALDP-32BB90E/2022	EPI_ISL_9026520	2022-01-14	Lighthouse Lab in Alderley Park	Wellcome Sanger Institute for the COVID-19 Genomics UK (COG-UK) Consortium	Jacquelyn Wynn et al	?	?	?
England/ALDP-32BB968/2022	EPI_ISL_9026545	2022-01-14	Lighthouse Lab in Alderley Park	Wellcome Sanger Institute for the COVID-19 Genomics UK (COG-UK) Consortium	Jacquelyn Wynn et al	?	?	?
England/ALDP-32BB986/2022	EPI_ISL_9026582	2022-01-14	Lighthouse Lab in Alderley Park	Wellcome Sanger Institute for the COVID-19 Genomics UK (COG-UK) Consortium	Jacquelyn Wynn et al	?	?	?
England/ALDP-32BB9E0/2022	EPI_ISL_9026470	2022-01-14	Lighthouse Lab in Alderley Park	Wellcome Sanger Institute for the COVID-19 Genomics UK (COG-UK) Consortium	Jacquelyn Wynn et al	?	?	?
England/ALDP-32BBB17/2022	EPI_ISL_9026693	2022-01-14	Lighthouse Lab in Alderley Park	Wellcome Sanger Institute for the COVID-19 Genomics UK (COG-UK) Consortium	Jacquelyn Wynn et al	?	?	?
England/ALDP-32BBB44/2022	EPI_ISL_9026577	2022-01-14	Lighthouse Lab in Alderley Park	Wellcome Sanger Institute for the COVID-19 Genomics UK (COG-UK) Consortium	Jacquelyn Wynn et al	?	?	?
England/ALDP-32BBBAE/2022	EPI_ISL_9026799	2022-01-14	Lighthouse Lab in Alderley Park	Wellcome Sanger Institute for the COVID-19 Genomics UK (COG-UK) Consortium	Jacquelyn Wynn et al	?	?	?
England/ALDP-32BC369/2022	EPI_ISL_8999847	2022-01-14	Lighthouse Lab in Alderley Park	Wellcome Sanger Institute for the COVID-19 Genomics UK (COG-UK) Consortium	Jacquelyn Wynn et al	?	?	?
England/ALDP-32BC396/2022	EPI_ISL_8999739	2022-01-14	Lighthouse Lab in Alderley Park	Wellcome Sanger Institute for the COVID-19 Genomics UK (COG-UK) Consortium	Jacquelyn Wynn et al	?	?	?
England/ALDP-32BC3B4/2022	EPI_ISL_8999765	2022-01-14	Lighthouse Lab in Alderley Park	Wellcome Sanger Institute for the COVID-19 Genomics UK (COG-UK) Consortium	Jacquelyn Wynn et al	?	?	?
England/ALDP-32BC484/2022	EPI_ISL_8999763	2022-01-14	Lighthouse Lab in Alderley Park	Wellcome Sanger Institute for the COVID-19 Genomics UK (COG-UK) Consortium	Jacquelyn Wynn et al	?	?	?
England/ALDP-32BC4DF/2022	EPI_ISL_8999613	2022-01-14	Lighthouse Lab in Alderley Park	Wellcome Sanger Institute for the COVID-19 Genomics UK (COG-UK) Consortium	Jacquelyn Wynn et al	?	?	?
England/ALDP-32BC581/2022	EPI_ISL_8999540	2022-01-14	Lighthouse Lab in Alderley Park	Wellcome Sanger Institute for the COVID-19 Genomics UK (COG-UK) Consortium	Jacquelyn Wynn et al	?	?	?
England/ALDP-32BC5FA/2022	EPI_ISL_8999525	2022-01-14	Lighthouse Lab in Alderley Park	Wellcome Sanger Institute for the COVID-19 Genomics UK (COG-UK) Consortium	Jacquelyn Wynn et al	?	?	?
England/ALDP-32BC7A9/2022	EPI_ISL_8999791	2022-01-14	Lighthouse Lab in Alderley Park	Wellcome Sanger Institute for the COVID-19 Genomics UK (COG-UK) Consortium	Jacquelyn Wynn et al	?	?	?
England/ALDP-32BC7B8/2022	EPI_ISL_8999633	2022-01-14	Lighthouse Lab in Alderley Park	Wellcome Sanger Institute for the COVID-19 Genomics UK (COG-UK) Consortium	Jacquelyn Wynn et al	?	?	?
England/ALDP-32BC82E/2022	EPI_ISL_8999575	2022-01-14	Lighthouse Lab in Alderley Park	Wellcome Sanger Institute for the COVID-19 Genomics UK (COG-UK) Consortium	Jacquelyn Wynn et al	?	?	?
England/ALDP-32BC84C/2022	EPI_ISL_8999685	2022-01-14	Lighthouse Lab in Alderley Park	Wellcome Sanger Institute for the COVID-19 Genomics UK (COG-UK) Consortium	Jacquelyn Wynn et al	?	?	?
England/ALDP-32BC897/2022	EPI_ISL_8999837	2022-01-14	Lighthouse Lab in Alderley Park	Wellcome Sanger Institute for the COVID-19 Genomics UK (COG-UK) Consortium	Jacquelyn Wynn et al	?	?	?
England/ALDP-32BC8B5/2022	EPI_ISL_8999870	2022-01-14	Lighthouse Lab in Alderley Park	Wellcome Sanger Institute for the COVID-19 Genomics UK (COG-UK) Consortium	Jacquelyn Wynn et al	?	?	?
England/ALDP-32BC8F1/2022	EPI_ISL_8999703	2022-01-14	Lighthouse Lab in Alderley Park	Wellcome Sanger Institute for the COVID-19 Genomics UK (COG-UK) Consortium	Jacquelyn Wynn et al	?	?	?
England/ALDP-32BC90D/2022	EPI_ISL_8999627	2022-01-14	Lighthouse Lab in Alderley Park	Wellcome Sanger Institute for the COVID-19 Genomics UK (COG-UK) Consortium	Jacquelyn Wynn et al	?	?	?
England/ALDP-32BC93A/2022	EPI_ISL_8999856	2022-01-14	Lighthouse Lab in Alderley Park	Wellcome Sanger Institute for the COVID-19 Genomics UK (COG-UK) Consortium	Jacquelyn Wynn et al	?	?	?
England/ALDP-32BCF29/2022	EPI_ISL_8999591	2022-01-14	Lighthouse Lab in Alderley Park	Wellcome Sanger Institute for the COVID-19 Genomics UK (COG-UK) Consortium	Jacquelyn Wynn et al	?	?	?
England/ALDP-32BCF47/2022	EPI_ISL_8999841	2022-01-14	Lighthouse Lab in Alderley Park	Wellcome Sanger Institute for the COVID-19 Genomics UK (COG-UK) Consortium	Jacquelyn Wynn et al	?	?	?
England/ALDP-32BCF65/2022	EPI_ISL_8999618	2022-01-14	Lighthouse Lab in Alderley Park	Wellcome Sanger Institute for the COVID-19 Genomics UK (COG-UK) Consortium	Jacquelyn Wynn et al	?	?	?
England/ALDP-32BCFA1/2022	EPI_ISL_8999635	2022-01-14	Lighthouse Lab in Alderley Park	Wellcome Sanger Institute for the COVID-19 Genomics UK (COG-UK) Consortium	Jacquelyn Wynn et al	?	?	?
England/ALDP-32BD016/2022	EPI_ISL_8999572	2022-01-14	Lighthouse Lab in Alderley Park	Wellcome Sanger Institute for the COVID-19 Genomics UK (COG-UK) Consortium	Jacquelyn Wynn et al	?	?	?
England/ALDP-32BD0F8/2022	EPI_ISL_8999684	2022-01-14	Lighthouse Lab in Alderley Park	Wellcome Sanger Institute for the COVID-19 Genomics UK (COG-UK) Consortium	Jacquelyn Wynn et al	?	?	?
England/ALDP-32BD1D7/2022	EPI_ISL_8999752	2022-01-14	Lighthouse Lab in Alderley Park	Wellcome Sanger Institute for the COVID-19 Genomics UK (COG-UK) Consortium	Jacquelyn Wynn et al	?	?	?
England/ALDP-32BD289/2022	EPI_ISL_8999730	2022-01-14	Lighthouse Lab in Alderley Park	Wellcome Sanger Institute for the COVID-19 Genomics UK (COG-UK) Consortium	Jacquelyn Wynn et al	?	?	?
England/ALDP-32BD2E3/2022	EPI_ISL_8999796	2022-01-14	Lighthouse Lab in Alderley Park	Wellcome Sanger Institute for the COVID-19 Genomics UK (COG-UK) Consortium	Jacquelyn Wynn et al	?	?	?
England/ALDP-32BD40B/2022	EPI_ISL_8999569	2022-01-14	Lighthouse Lab in Alderley Park	Wellcome Sanger Institute for the COVID-19 Genomics UK (COG-UK) Consortium	Jacquelyn Wynn et al	?	?	?
England/ALDP-32BDAEB/2022	EPI_ISL_9000167	2022-01-13	Lighthouse Lab in Alderley Park	Wellcome Sanger Institute for the COVID-19 Genomics UK (COG-UK) Consortium	Jacquelyn Wynn et al	?	?	?
England/ALDP-32BDAFA/2022	EPI_ISL_8999965	2022-01-13	Lighthouse Lab in Alderley Park	Wellcome Sanger Institute for the COVID-19 Genomics UK (COG-UK) Consortium	Jacquelyn Wynn et al	?	?	?
England/ALDP-32BDB06/2022	EPI_ISL_8999976	2022-01-13	Lighthouse Lab in Alderley Park	Wellcome Sanger Institute for the COVID-19 Genomics UK (COG-UK) Consortium	Jacquelyn Wynn et al	?	?	?
England/ALDP-32BDB15/2022	EPI_ISL_9000217	2022-01-13	Lighthouse Lab in Alderley Park	Wellcome Sanger Institute for the COVID-19 Genomics UK (COG-UK) Consortium	Jacquelyn Wynn et al	?	?	?
England/ALDP-32BDB42/2022	EPI_ISL_9000198	2022-01-14	Lighthouse Lab in Alderley Park	Wellcome Sanger Institute for the COVID-19 Genomics UK (COG-UK) Consortium	Jacquelyn Wynn et al	?	?	?
England/ALDP-32BDB9D/2022	EPI_ISL_9000157	2022-01-14	Lighthouse Lab in Alderley Park	Wellcome Sanger Institute for the COVID-19 Genomics UK (COG-UK) Consortium	Jacquelyn Wynn et al	?	?	?
England/ALDP-32BDBAC/2022	EPI_ISL_9000163	2022-01-13	Lighthouse Lab in Alderley Park	Wellcome Sanger Institute for the COVID-19 Genomics UK (COG-UK) Consortium	Jacquelyn Wynn et al	?	?	?
England/ALDP-32BDBE8/2022	EPI_ISL_8999991	2022-01-14	Lighthouse Lab in Alderley Park	Wellcome Sanger Institute for the COVID-19 Genomics UK (COG-UK) Consortium	Jacquelyn Wynn et al	?	?	?
England/ALDP-32BDC5E/2022	EPI_ISL_9000125	2022-01-13	Lighthouse Lab in Alderley Park	Wellcome Sanger Institute for the COVID-19 Genomics UK (COG-UK) Consortium	Jacquelyn Wynn et al	?	?	?
England/ALDP-32BDC7C/2022	EPI_ISL_9000204	2022-01-14	Lighthouse Lab in Alderley Park	Wellcome Sanger Institute for the COVID-19 Genomics UK (COG-UK) Consortium	Jacquelyn Wynn et al	?	?	?
England/ALDP-32BDC9A/2022	EPI_ISL_9000032	2022-01-14	Lighthouse Lab in Alderley Park	Wellcome Sanger Institute for the COVID-19 Genomics UK (COG-UK) Consortium	Jacquelyn Wynn et al	?	?	?
England/ALDP-32BDCC7/2022	EPI_ISL_8999896	2022-01-13	Lighthouse Lab in Alderley Park	Wellcome Sanger Institute for the COVID-19 Genomics UK (COG-UK) Consortium	Jacquelyn Wynn et al	?	?	?
England/ALDP-32BDD3D/2022	EPI_ISL_9000219	2022-01-14	Lighthouse Lab in Alderley Park	Wellcome Sanger Institute for the COVID-19 Genomics UK (COG-UK) Consortium	Jacquelyn Wynn et al	?	?	?
England/ALDP-32BDD5B/2022	EPI_ISL_9000155	2022-01-14	Lighthouse Lab in Alderley Park	Wellcome Sanger Institute for the COVID-19 Genomics UK (COG-UK) Consortium	Jacquelyn Wynn et al	?	?	?
England/ALDP-32BDDD3/2022	EPI_ISL_9000119	2022-01-14	Lighthouse Lab in Alderley Park	Wellcome Sanger Institute for the COVID-19 Genomics UK (COG-UK) Consortium	Jacquelyn Wynn et al	?	?	?
England/ALDP-32BDE2B/2022	EPI_ISL_8999973	2022-01-14	Lighthouse Lab in Alderley Park	Wellcome Sanger Institute for the COVID-19 Genomics UK (COG-UK) Consortium	Jacquelyn Wynn et al	?	?	?
England/ALDP-32BDE49/2022	EPI_ISL_9000176	2022-01-13	Lighthouse Lab in Alderley Park	Wellcome Sanger Institute for the COVID-19 Genomics UK (COG-UK) Consortium	Jacquelyn Wynn et al	?	?	?
England/ALDP-32BDF37/2022	EPI_ISL_9000023	2022-01-14	Lighthouse Lab in Alderley Park	Wellcome Sanger Institute for the COVID-19 Genomics UK (COG-UK) Consortium	Jacquelyn Wynn et al	?	?	?
England/ALDP-32BDF64/2022	EPI_ISL_8999975	2022-01-14	Lighthouse Lab in Alderley Park	Wellcome Sanger Institute for the COVID-19 Genomics UK (COG-UK) Consortium	Jacquelyn Wynn et al	?	?	?
England/ALDP-32BDF82/2022	EPI_ISL_9000199	2022-01-14	Lighthouse Lab in Alderley Park	Wellcome Sanger Institute for the COVID-19 Genomics UK (COG-UK) Consortium	Jacquelyn Wynn et al	?	?	?
England/ALDP-32BDFFB/2022	EPI_ISL_8999986	2022-01-14	Lighthouse Lab in Alderley Park	Wellcome Sanger Institute for the COVID-19 Genomics UK (COG-UK) Consortium	Jacquelyn Wynn et al	?	?	?
England/ALDP-32BE08E/2022	EPI_ISL_8999929	2022-01-14	Lighthouse Lab in Alderley Park	Wellcome Sanger Institute for the COVID-19 Genomics UK (COG-UK) Consortium	Jacquelyn Wynn et al	?	?	?
England/ALDP-32BE0AC/2022	EPI_ISL_9000205	2022-01-14	Lighthouse Lab in Alderley Park	Wellcome Sanger Institute for the COVID-19 Genomics UK (COG-UK) Consortium	Jacquelyn Wynn et al	?	?	?
England/ALDP-32BFD2C/2022	EPI_ISL_8965433	2022-01-15	Lighthouse Lab in Alderley Park	Wellcome Sanger Institute for the COVID-19 Genomics UK (COG-UK) Consortium	Jacquelyn Wynn et al	?	?	?
England/ALDP-32BFE38/2022	EPI_ISL_8965547	2022-01-15	Lighthouse Lab in Alderley Park	Wellcome Sanger Institute for the COVID-19 Genomics UK (COG-UK) Consortium	Jacquelyn Wynn et al	?	?	?
England/ALDP-32BFEB0/2022	EPI_ISL_8965460	2022-01-15	Lighthouse Lab in Alderley Park	Wellcome Sanger Institute for the COVID-19 Genomics UK (COG-UK) Consortium	Jacquelyn Wynn et al	?	?	?
England/ALDP-32BFF53/2022	EPI_ISL_8965378	2022-01-15	Lighthouse Lab in Alderley Park	Wellcome Sanger Institute for the COVID-19 Genomics UK (COG-UK) Consortium	Jacquelyn Wynn et al	?	?	?
England/ALDP-32BFF62/2022	EPI_ISL_8965453	2022-01-15	Lighthouse Lab in Alderley Park	Wellcome Sanger Institute for the COVID-19 Genomics UK (COG-UK) Consortium	Jacquelyn Wynn et al	?	?	?
England/ALDP-32BFFDB/2022	EPI_ISL_8965376	2022-01-14	Lighthouse Lab in Alderley Park	Wellcome Sanger Institute for the COVID-19 Genomics UK (COG-UK) Consortium	Jacquelyn Wynn et al	?	?	?
England/ALDP-32C002F/2022	EPI_ISL_8965516	2022-01-14	Lighthouse Lab in Alderley Park	Wellcome Sanger Institute for the COVID-19 Genomics UK (COG-UK) Consortium	Jacquelyn Wynn et al	?	?	?
England/ALDP-32C00E3/2022	EPI_ISL_8965498	2022-01-14	Lighthouse Lab in Alderley Park	Wellcome Sanger Institute for the COVID-19 Genomics UK (COG-UK) Consortium	Jacquelyn Wynn et al	?	?	?
England/ALDP-32C012C/2022	EPI_ISL_8965394	2022-01-15	Lighthouse Lab in Alderley Park	Wellcome Sanger Institute for the COVID-19 Genomics UK (COG-UK) Consortium	Jacquelyn Wynn et al	?	?	?
England/ALDP-32C0274/2022	EPI_ISL_8965534	2022-01-15	Lighthouse Lab in Alderley Park	Wellcome Sanger Institute for the COVID-19 Genomics UK (COG-UK) Consortium	Jacquelyn Wynn et al	?	?	?
England/ALDP-32C02FC/2022	EPI_ISL_8965477	2022-01-15	Lighthouse Lab in Alderley Park	Wellcome Sanger Institute for the COVID-19 Genomics UK (COG-UK) Consortium	Jacquelyn Wynn et al	?	?	?
England/ALDP-32C0881/2022	EPI_ISL_8965518	2022-01-14	Lighthouse Lab in Alderley Park	Wellcome Sanger Institute for the COVID-19 Genomics UK (COG-UK) Consortium	Jacquelyn Wynn et al	?	?	?
England/ALDP-32C08AF/2022	EPI_ISL_8965587	2022-01-14	Lighthouse Lab in Alderley Park	Wellcome Sanger Institute for the COVID-19 Genomics UK (COG-UK) Consortium	Jacquelyn Wynn et al	?	?	?
England/ALDP-32C097F/2022	EPI_ISL_8965545	2022-01-14	Lighthouse Lab in Alderley Park	Wellcome Sanger Institute for the COVID-19 Genomics UK (COG-UK) Consortium	Jacquelyn Wynn et al	?	?	?
England/ALDP-32C09AC/2022	EPI_ISL_8965424	2022-01-14	Lighthouse Lab in Alderley Park	Wellcome Sanger Institute for the COVID-19 Genomics UK (COG-UK) Consortium	Jacquelyn Wynn et al	?	?	?
England/ALDP-32C09E8/2022	EPI_ISL_8965522	2022-01-14	Lighthouse Lab in Alderley Park	Wellcome Sanger Institute for the COVID-19 Genomics UK (COG-UK) Consortium	Jacquelyn Wynn et al	?	?	?
England/ALDP-32C0A4F/2022	EPI_ISL_8965551	2022-01-14	Lighthouse Lab in Alderley Park	Wellcome Sanger Institute for the COVID-19 Genomics UK (COG-UK) Consortium	Jacquelyn Wynn et al	?	?	?
England/ALDP-32C0BE2/2022	EPI_ISL_8965582	2022-01-14	Lighthouse Lab in Alderley Park	Wellcome Sanger Institute for the COVID-19 Genomics UK (COG-UK) Consortium	Jacquelyn Wynn et al	?	?	?
England/ALDP-32C0C2B/2022	EPI_ISL_8965459	2022-01-14	Lighthouse Lab in Alderley Park	Wellcome Sanger Institute for the COVID-19 Genomics UK (COG-UK) Consortium	Jacquelyn Wynn et al	?	?	?
England/ALDP-32C0C3A/2022	EPI_ISL_8965462	2022-01-14	Lighthouse Lab in Alderley Park	Wellcome Sanger Institute for the COVID-19 Genomics UK (COG-UK) Consortium	Jacquelyn Wynn et al	?	?	?
England/ALDP-32C0C49/2022	EPI_ISL_8965579	2022-01-14	Lighthouse Lab in Alderley Park	Wellcome Sanger Institute for the COVID-19 Genomics UK (COG-UK) Consortium	Jacquelyn Wynn et al	?	?	?
England/ALDP-32C0CC1/2022	EPI_ISL_8965645	2022-01-14	Lighthouse Lab in Alderley Park	Wellcome Sanger Institute for the COVID-19 Genomics UK (COG-UK) Consortium	Jacquelyn Wynn et al	?	?	?
England/ALDP-32C0CD0/2022	EPI_ISL_8965609	2022-01-14	Lighthouse Lab in Alderley Park	Wellcome Sanger Institute for the COVID-19 Genomics UK (COG-UK) Consortium	Jacquelyn Wynn et al	?	?	?
England/ALDP-32C0D19/2022	EPI_ISL_8965383	2022-01-14	Lighthouse Lab in Alderley Park	Wellcome Sanger Institute for the COVID-19 Genomics UK (COG-UK) Consortium	Jacquelyn Wynn et al	?	?	?
England/ALDP-32C0D46/2022	EPI_ISL_8965357	2022-01-14	Lighthouse Lab in Alderley Park	Wellcome Sanger Institute for the COVID-19 Genomics UK (COG-UK) Consortium	Jacquelyn Wynn et al	?	?	?
England/ALDP-32C0D55/2022	EPI_ISL_8965398	2022-01-14	Lighthouse Lab in Alderley Park	Wellcome Sanger Institute for the COVID-19 Genomics UK (COG-UK) Consortium	Jacquelyn Wynn et al	?	?	?
England/ALDP-32C0D64/2022	EPI_ISL_8965353	2022-01-14	Lighthouse Lab in Alderley Park	Wellcome Sanger Institute for the COVID-19 Genomics UK (COG-UK) Consortium	Jacquelyn Wynn et al	?	?	?
England/ALDP-32C0D91/2022	EPI_ISL_8965553	2022-01-14	Lighthouse Lab in Alderley Park	Wellcome Sanger Institute for the COVID-19 Genomics UK (COG-UK) Consortium	Jacquelyn Wynn et al	?	?	?
England/ALDP-32C1A5D/2022	EPI_ISL_9002118	2022-01-15	Lighthouse Lab in Alderley Park	Wellcome Sanger Institute for the COVID-19 Genomics UK (COG-UK) Consortium	Jacquelyn Wynn et al	?	?	?
England/ALDP-32C1B69/2022	EPI_ISL_9002109	2022-01-15	Lighthouse Lab in Alderley Park	Wellcome Sanger Institute for the COVID-19 Genomics UK (COG-UK) Consortium	Jacquelyn Wynn et al	?	?	?
England/ALDP-32C1C57/2022	EPI_ISL_9002151	2022-01-15	Lighthouse Lab in Alderley Park	Wellcome Sanger Institute for the COVID-19 Genomics UK (COG-UK) Consortium	Jacquelyn Wynn et al	?	?	?
England/ALDP-32C1CEE/2022	EPI_ISL_9002003	2022-01-15	Lighthouse Lab in Alderley Park	Wellcome Sanger Institute for the COVID-19 Genomics UK (COG-UK) Consortium	Jacquelyn Wynn et al	?	?	?
England/ALDP-32C1DAF/2022	EPI_ISL_9002226	2022-01-15	Lighthouse Lab in Alderley Park	Wellcome Sanger Institute for the COVID-19 Genomics UK (COG-UK) Consortium	Jacquelyn Wynn et al	?	?	?
England/ALDP-32C1F30/2022	EPI_ISL_9002266	2022-01-15	Lighthouse Lab in Alderley Park	Wellcome Sanger Institute for the COVID-19 Genomics UK (COG-UK) Consortium	Jacquelyn Wynn et al	?	?	?
England/ALDP-32C1FC7/2022	EPI_ISL_9002221	2022-01-15	Lighthouse Lab in Alderley Park	Wellcome Sanger Institute for the COVID-19 Genomics UK (COG-UK) Consortium	Jacquelyn Wynn et al	?	?	?
England/ALDP-32C204B/2022	EPI_ISL_8999000	2022-01-15	Lighthouse Lab in Alderley Park	Wellcome Sanger Institute for the COVID-19 Genomics UK (COG-UK) Consortium	Jacquelyn Wynn et al	?	?	?
England/ALDP-32C2078/2022	EPI_ISL_8998672	2022-01-15	Lighthouse Lab in Alderley Park	Wellcome Sanger Institute for the COVID-19 Genomics UK (COG-UK) Consortium	Jacquelyn Wynn et al	?	?	?
England/ALDP-32C20C3/2022	EPI_ISL_8998933	2022-01-15	Lighthouse Lab in Alderley Park	Wellcome Sanger Institute for the COVID-19 Genomics UK (COG-UK) Consortium	Jacquelyn Wynn et al	?	?	?
England/ALDP-32C20F0/2022	EPI_ISL_8998974	2022-01-15	Lighthouse Lab in Alderley Park	Wellcome Sanger Institute for the COVID-19 Genomics UK (COG-UK) Consortium	Jacquelyn Wynn et al	?	?	?
England/ALDP-32C210C/2022	EPI_ISL_8998946	2022-01-12	Lighthouse Lab in Alderley Park	Wellcome Sanger Institute for the COVID-19 Genomics UK (COG-UK) Consortium	Jacquelyn Wynn et al	?	?	?
England/ALDP-32C2254/2022	EPI_ISL_8999060	2022-01-15	Lighthouse Lab in Alderley Park	Wellcome Sanger Institute for the COVID-19 Genomics UK (COG-UK) Consortium	Jacquelyn Wynn et al	?	?	?
England/ALDP-32C2263/2022	EPI_ISL_8998689	2022-01-15	Lighthouse Lab in Alderley Park	Wellcome Sanger Institute for the COVID-19 Genomics UK (COG-UK) Consortium	Jacquelyn Wynn et al	?	?	?
England/ALDP-32C22FA/2022	EPI_ISL_8998912	2022-01-15	Lighthouse Lab in Alderley Park	Wellcome Sanger Institute for the COVID-19 Genomics UK (COG-UK) Consortium	Jacquelyn Wynn et al	?	?	?
England/ALDP-32C2315/2022	EPI_ISL_8998846	2022-01-15	Lighthouse Lab in Alderley Park	Wellcome Sanger Institute for the COVID-19 Genomics UK (COG-UK) Consortium	Jacquelyn Wynn et al	?	?	?
England/ALDP-32C23AC/2022	EPI_ISL_8998803	2022-01-15	Lighthouse Lab in Alderley Park	Wellcome Sanger Institute for the COVID-19 Genomics UK (COG-UK) Consortium	Jacquelyn Wynn et al	?	?	?
England/ALDP-32C23D9/2022	EPI_ISL_8998884	2022-01-15	Lighthouse Lab in Alderley Park	Wellcome Sanger Institute for the COVID-19 Genomics UK (COG-UK) Consortium	Jacquelyn Wynn et al	?	?	?
England/ALDP-32C24A9/2022	EPI_ISL_8998742	2022-01-15	Lighthouse Lab in Alderley Park	Wellcome Sanger Institute for the COVID-19 Genomics UK (COG-UK) Consortium	Jacquelyn Wynn et al	?	?	?
England/ALDP-32C24F4/2022	EPI_ISL_8998620	2022-01-15	Lighthouse Lab in Alderley Park	Wellcome Sanger Institute for the COVID-19 Genomics UK (COG-UK) Consortium	Jacquelyn Wynn et al	?	?	?
England/ALDP-32C252E/2022	EPI_ISL_8998667	2022-01-15	Lighthouse Lab in Alderley Park	Wellcome Sanger Institute for the COVID-19 Genomics UK (COG-UK) Consortium	Jacquelyn Wynn et al	?	?	?
England/ALDP-32C253D/2022	EPI_ISL_8998649	2022-01-15	Lighthouse Lab in Alderley Park	Wellcome Sanger Institute for the COVID-19 Genomics UK (COG-UK) Consortium	Jacquelyn Wynn et al	?	?	?
England/ALDP-32C3D61/2022	EPI_ISL_8998695	2022-01-15	Lighthouse Lab in Alderley Park	Wellcome Sanger Institute for the COVID-19 Genomics UK (COG-UK) Consortium	Jacquelyn Wynn et al	?	?	?
England/ALDP-32C3D70/2022	EPI_ISL_8998808	2022-01-15	Lighthouse Lab in Alderley Park	Wellcome Sanger Institute for the COVID-19 Genomics UK (COG-UK) Consortium	Jacquelyn Wynn et al	?	?	?
England/ALDP-32C3D8F/2022	EPI_ISL_8998988	2022-01-15	Lighthouse Lab in Alderley Park	Wellcome Sanger Institute for the COVID-19 Genomics UK (COG-UK) Consortium	Jacquelyn Wynn et al	?	?	?
England/ALDP-32C3DCB/2022	EPI_ISL_8998681	2022-01-14	Lighthouse Lab in Alderley Park	Wellcome Sanger Institute for the COVID-19 Genomics UK (COG-UK) Consortium	Jacquelyn Wynn et al	?	?	?
England/ALDP-32C3DF8/2022	EPI_ISL_8998644	2022-01-15	Lighthouse Lab in Alderley Park	Wellcome Sanger Institute for the COVID-19 Genomics UK (COG-UK) Consortium	Jacquelyn Wynn et al	?	?	?
England/ALDP-32C3F01/2022	EPI_ISL_8998738	2022-01-15	Lighthouse Lab in Alderley Park	Wellcome Sanger Institute for the COVID-19 Genomics UK (COG-UK) Consortium	Jacquelyn Wynn et al	?	?	?
England/ALDP-32C3F10/2022	EPI_ISL_8998848	2022-01-11	Lighthouse Lab in Alderley Park	Wellcome Sanger Institute for the COVID-19 Genomics UK (COG-UK) Consortium	Jacquelyn Wynn et al	?	?	?
England/ALDP-32C3F2F/2022	EPI_ISL_8998902	2022-01-15	Lighthouse Lab in Alderley Park	Wellcome Sanger Institute for the COVID-19 Genomics UK (COG-UK) Consortium	Jacquelyn Wynn et al	?	?	?
England/ALDP-32C3F6B/2022	EPI_ISL_8998877	2022-01-15	Lighthouse Lab in Alderley Park	Wellcome Sanger Institute for the COVID-19 Genomics UK (COG-UK) Consortium	Jacquelyn Wynn et al	?	?	?
England/ALDP-32C3FB6/2022	EPI_ISL_8998928	2022-01-15	Lighthouse Lab in Alderley Park	Wellcome Sanger Institute for the COVID-19 Genomics UK (COG-UK) Consortium	Jacquelyn Wynn et al	?	?	?
England/ALDP-32C40C1/2022	EPI_ISL_8998892	2022-01-15	Lighthouse Lab in Alderley Park	Wellcome Sanger Institute for the COVID-19 Genomics UK (COG-UK) Consortium	Jacquelyn Wynn et al	?	?	?
England/ALDP-32C41FB/2022	EPI_ISL_8998934	2022-01-15	Lighthouse Lab in Alderley Park	Wellcome Sanger Institute for the COVID-19 Genomics UK (COG-UK) Consortium	Jacquelyn Wynn et al	?	?	?
England/ALDP-32C42AD/2022	EPI_ISL_8998962	2022-01-15	Lighthouse Lab in Alderley Park	Wellcome Sanger Institute for the COVID-19 Genomics UK (COG-UK) Consortium	Jacquelyn Wynn et al	?	?	?
England/ALDP-32C42BC/2022	EPI_ISL_8998762	2022-01-15	Lighthouse Lab in Alderley Park	Wellcome Sanger Institute for the COVID-19 Genomics UK (COG-UK) Consortium	Jacquelyn Wynn et al	?	?	?
England/ALDP-32C67F7/2022	EPI_ISL_9068973	2022-01-13	Lighthouse Lab in Alderley Park	Wellcome Sanger Institute for the COVID-19 Genomics UK (COG-UK) Consortium	Jacquelyn Wynn et al	?	?	?
England/ALDP-32C689A/2022	EPI_ISL_9069292	2022-01-16	Lighthouse Lab in Alderley Park	Wellcome Sanger Institute for the COVID-19 Genomics UK (COG-UK) Consortium	Jacquelyn Wynn et al	?	?	?
England/ALDP-32C6997/2022	EPI_ISL_9069190	2022-01-16	Lighthouse Lab in Alderley Park	Wellcome Sanger Institute for the COVID-19 Genomics UK (COG-UK) Consortium	Jacquelyn Wynn et al	?	?	?
England/ALDP-32C6AD0/2022	EPI_ISL_9069197	2022-01-16	Lighthouse Lab in Alderley Park	Wellcome Sanger Institute for the COVID-19 Genomics UK (COG-UK) Consortium	Jacquelyn Wynn et al	?	?	?
England/ALDP-32C6B28/2022	EPI_ISL_9069226	2022-01-16	Lighthouse Lab in Alderley Park	Wellcome Sanger Institute for the COVID-19 Genomics UK (COG-UK) Consortium	Jacquelyn Wynn et al	?	?	?
England/ALDP-32C6BBF/2022	EPI_ISL_9069103	2022-01-16	Lighthouse Lab in Alderley Park	Wellcome Sanger Institute for the COVID-19 Genomics UK (COG-UK) Consortium	Jacquelyn Wynn et al	?	?	?
England/ALDP-32C6BDD/2022	EPI_ISL_9069314	2022-01-16	Lighthouse Lab in Alderley Park	Wellcome Sanger Institute for the COVID-19 Genomics UK (COG-UK) Consortium	Jacquelyn Wynn et al	?	?	?
England/ALDP-32C6C16/2022	EPI_ISL_9069299	2022-01-16	Lighthouse Lab in Alderley Park	Wellcome Sanger Institute for the COVID-19 Genomics UK (COG-UK) Consortium	Jacquelyn Wynn et al	?	?	?
England/ALDP-32C6C25/2022	EPI_ISL_9069265	2022-01-16	Lighthouse Lab in Alderley Park	Wellcome Sanger Institute for the COVID-19 Genomics UK (COG-UK) Consortium	Jacquelyn Wynn et al	?	?	?
England/ALDP-32C7240/2022	EPI_ISL_8965315	2022-01-15	Lighthouse Lab in Alderley Park	Wellcome Sanger Institute for the COVID-19 Genomics UK (COG-UK) Consortium	Jacquelyn Wynn et al	?	?	?
England/ALDP-32C726E/2022	EPI_ISL_8965312	2022-01-15	Lighthouse Lab in Alderley Park	Wellcome Sanger Institute for the COVID-19 Genomics UK (COG-UK) Consortium	Jacquelyn Wynn et al	?	?	?
England/ALDP-32C72B9/2022	EPI_ISL_8965221	2022-01-14	Lighthouse Lab in Alderley Park	Wellcome Sanger Institute for the COVID-19 Genomics UK (COG-UK) Consortium	Jacquelyn Wynn et al	?	?	?
England/ALDP-32C7301/2022	EPI_ISL_8965156	2022-01-15	Lighthouse Lab in Alderley Park	Wellcome Sanger Institute for the COVID-19 Genomics UK (COG-UK) Consortium	Jacquelyn Wynn et al	?	?	?
England/ALDP-32C743B/2022	EPI_ISL_8965302	2022-01-15	Lighthouse Lab in Alderley Park	Wellcome Sanger Institute for the COVID-19 Genomics UK (COG-UK) Consortium	Jacquelyn Wynn et al	?	?	?
England/ALDP-32C7459/2022	EPI_ISL_8965242	2022-01-14	Lighthouse Lab in Alderley Park	Wellcome Sanger Institute for the COVID-19 Genomics UK (COG-UK) Consortium	Jacquelyn Wynn et al	?	?	?
England/ALDP-32C7495/2022	EPI_ISL_8965276	2022-01-15	Lighthouse Lab in Alderley Park	Wellcome Sanger Institute for the COVID-19 Genomics UK (COG-UK) Consortium	Jacquelyn Wynn et al	?	?	?
England/ALDP-32C74A4/2022	EPI_ISL_8965339	2022-01-15	Lighthouse Lab in Alderley Park	Wellcome Sanger Institute for the COVID-19 Genomics UK (COG-UK) Consortium	Jacquelyn Wynn et al	?	?	?
England/ALDP-32C751A/2022	EPI_ISL_8965231	2022-01-15	Lighthouse Lab in Alderley Park	Wellcome Sanger Institute for the COVID-19 Genomics UK (COG-UK) Consortium	Jacquelyn Wynn et al	?	?	?
England/ALDP-32C7547/2022	EPI_ISL_8965334	2022-01-15	Lighthouse Lab in Alderley Park	Wellcome Sanger Institute for the COVID-19 Genomics UK (COG-UK) Consortium	Jacquelyn Wynn et al	?	?	?
England/ALDP-32C7574/2022	EPI_ISL_8965345	2022-01-15	Lighthouse Lab in Alderley Park	Wellcome Sanger Institute for the COVID-19 Genomics UK (COG-UK) Consortium	Jacquelyn Wynn et al	?	?	?
England/ALDP-32C75B0/2022	EPI_ISL_8965270	2022-01-15	Lighthouse Lab in Alderley Park	Wellcome Sanger Institute for the COVID-19 Genomics UK (COG-UK) Consortium	Jacquelyn Wynn et al	?	?	?
England/ALDP-32C75ED/2022	EPI_ISL_8965212	2022-01-15	Lighthouse Lab in Alderley Park	Wellcome Sanger Institute for the COVID-19 Genomics UK (COG-UK) Consortium	Jacquelyn Wynn et al	?	?	?
England/ALDP-32C7617/2022	EPI_ISL_8965314	2022-01-15	Lighthouse Lab in Alderley Park	Wellcome Sanger Institute for the COVID-19 Genomics UK (COG-UK) Consortium	Jacquelyn Wynn et al	?	?	?
England/ALDP-32C76BD/2022	EPI_ISL_8965298	2022-01-15	Lighthouse Lab in Alderley Park	Wellcome Sanger Institute for the COVID-19 Genomics UK (COG-UK) Consortium	Jacquelyn Wynn et al	?	?	?
England/ALDP-32C76DB/2022	EPI_ISL_8965179	2022-01-15	Lighthouse Lab in Alderley Park	Wellcome Sanger Institute for the COVID-19 Genomics UK (COG-UK) Consortium	Jacquelyn Wynn et al	?	?	?
England/ALDP-32C7714/2022	EPI_ISL_8965290	2022-01-15	Lighthouse Lab in Alderley Park	Wellcome Sanger Institute for the COVID-19 Genomics UK (COG-UK) Consortium	Jacquelyn Wynn et al	?	?	?
England/ALDP-32C778D/2022	EPI_ISL_8965309	2022-01-15	Lighthouse Lab in Alderley Park	Wellcome Sanger Institute for the COVID-19 Genomics UK (COG-UK) Consortium	Jacquelyn Wynn et al	?	?	?
England/ALDP-32C792D/2022	EPI_ISL_8965299	2022-01-16	Lighthouse Lab in Alderley Park	Wellcome Sanger Institute for the COVID-19 Genomics UK (COG-UK) Consortium	Jacquelyn Wynn et al	?	?	?
England/ALDP-32C795A/2022	EPI_ISL_8965237	2022-01-16	Lighthouse Lab in Alderley Park	Wellcome Sanger Institute for the COVID-19 Genomics UK (COG-UK) Consortium	Jacquelyn Wynn et al	?	?	?
England/ALDP-32C7978/2022	EPI_ISL_8965228	2022-01-16	Lighthouse Lab in Alderley Park	Wellcome Sanger Institute for the COVID-19 Genomics UK (COG-UK) Consortium	Jacquelyn Wynn et al	?	?	?
England/ALDP-32C79D2/2022	EPI_ISL_8965204	2022-01-16	Lighthouse Lab in Alderley Park	Wellcome Sanger Institute for the COVID-19 Genomics UK (COG-UK) Consortium	Jacquelyn Wynn et al	?	?	?
England/ALDP-32C7A84/2022	EPI_ISL_8965165	2022-01-16	Lighthouse Lab in Alderley Park	Wellcome Sanger Institute for the COVID-19 Genomics UK (COG-UK) Consortium	Jacquelyn Wynn et al	?	?	?
England/ALDP-32C7D6D/2022	EPI_ISL_8965333	2022-01-16	Lighthouse Lab in Alderley Park	Wellcome Sanger Institute for the COVID-19 Genomics UK (COG-UK) Consortium	Jacquelyn Wynn et al	?	?	?
England/ALDP-32C7DC7/2022	EPI_ISL_8965190	2022-01-16	Lighthouse Lab in Alderley Park	Wellcome Sanger Institute for the COVID-19 Genomics UK (COG-UK) Consortium	Jacquelyn Wynn et al	?	?	?
England/ALDP-32C8FA2/2022	EPI_ISL_8999498	2022-01-15	Lighthouse Lab in Alderley Park	Wellcome Sanger Institute for the COVID-19 Genomics UK (COG-UK) Consortium	Jacquelyn Wynn et al	?	?	?
England/ALDP-32C90AE/2022	EPI_ISL_8999398	2022-01-15	Lighthouse Lab in Alderley Park	Wellcome Sanger Institute for the COVID-19 Genomics UK (COG-UK) Consortium	Jacquelyn Wynn et al	?	?	?
England/ALDP-32C90BD/2022	EPI_ISL_8999439	2022-01-15	Lighthouse Lab in Alderley Park	Wellcome Sanger Institute for the COVID-19 Genomics UK (COG-UK) Consortium	Jacquelyn Wynn et al	?	?	?
England/ALDP-32C916F/2022	EPI_ISL_8999214	2022-01-15	Lighthouse Lab in Alderley Park	Wellcome Sanger Institute for the COVID-19 Genomics UK (COG-UK) Consortium	Jacquelyn Wynn et al	?	?	?
England/ALDP-32C91F6/2022	EPI_ISL_8999449	2022-01-15	Lighthouse Lab in Alderley Park	Wellcome Sanger Institute for the COVID-19 Genomics UK (COG-UK) Consortium	Jacquelyn Wynn et al	?	?	?
England/ALDP-32C9211/2022	EPI_ISL_8999338	2022-01-15	Lighthouse Lab in Alderley Park	Wellcome Sanger Institute for the COVID-19 Genomics UK (COG-UK) Consortium	Jacquelyn Wynn et al	?	?	?
England/ALDP-32C92A8/2022	EPI_ISL_8999491	2022-01-15	Lighthouse Lab in Alderley Park	Wellcome Sanger Institute for the COVID-19 Genomics UK (COG-UK) Consortium	Jacquelyn Wynn et al	?	?	?
England/ALDP-32C930F/2022	EPI_ISL_8999448	2022-01-15	Lighthouse Lab in Alderley Park	Wellcome Sanger Institute for the COVID-19 Genomics UK (COG-UK) Consortium	Jacquelyn Wynn et al	?	?	?
England/ALDP-32C93F0/2022	EPI_ISL_8999436	2022-01-15	Lighthouse Lab in Alderley Park	Wellcome Sanger Institute for the COVID-19 Genomics UK (COG-UK) Consortium	Jacquelyn Wynn et al	?	?	?
England/ALDP-32C941B/2022	EPI_ISL_8999250	2022-01-15	Lighthouse Lab in Alderley Park	Wellcome Sanger Institute for the COVID-19 Genomics UK (COG-UK) Consortium	Jacquelyn Wynn et al	?	?	?
England/ALDP-32C9448/2022	EPI_ISL_8999080	2022-01-15	Lighthouse Lab in Alderley Park	Wellcome Sanger Institute for the COVID-19 Genomics UK (COG-UK) Consortium	Jacquelyn Wynn et al	?	?	?
England/ALDP-32C9457/2022	EPI_ISL_8999354	2022-01-15	Lighthouse Lab in Alderley Park	Wellcome Sanger Institute for the COVID-19 Genomics UK (COG-UK) Consortium	Jacquelyn Wynn et al	?	?	?
England/ALDP-32C9475/2022	EPI_ISL_8999067	2022-01-15	Lighthouse Lab in Alderley Park	Wellcome Sanger Institute for the COVID-19 Genomics UK (COG-UK) Consortium	Jacquelyn Wynn et al	?	?	?
England/ALDP-32C94B1/2022	EPI_ISL_8999182	2022-01-15	Lighthouse Lab in Alderley Park	Wellcome Sanger Institute for the COVID-19 Genomics UK (COG-UK) Consortium	Jacquelyn Wynn et al	?	?	?
England/ALDP-32C9509/2022	EPI_ISL_8999244	2022-01-15	Lighthouse Lab in Alderley Park	Wellcome Sanger Institute for the COVID-19 Genomics UK (COG-UK) Consortium	Jacquelyn Wynn et al	?	?	?
England/ALDP-32C9518/2022	EPI_ISL_8999139	2022-01-15	Lighthouse Lab in Alderley Park	Wellcome Sanger Institute for the COVID-19 Genomics UK (COG-UK) Consortium	Jacquelyn Wynn et al	?	?	?
England/ALDP-32C9C13/2022	EPI_ISL_8999156	2022-01-15	Lighthouse Lab in Alderley Park	Wellcome Sanger Institute for the COVID-19 Genomics UK (COG-UK) Consortium	Jacquelyn Wynn et al	?	?	?
England/ALDP-32C9D10/2022	EPI_ISL_8999128	2022-01-15	Lighthouse Lab in Alderley Park	Wellcome Sanger Institute for the COVID-19 Genomics UK (COG-UK) Consortium	Jacquelyn Wynn et al	?	?	?
England/ALDP-32C9E77/2022	EPI_ISL_8999100	2022-01-15	Lighthouse Lab in Alderley Park	Wellcome Sanger Institute for the COVID-19 Genomics UK (COG-UK) Consortium	Jacquelyn Wynn et al	?	?	?
England/ALDP-32C9EA4/2022	EPI_ISL_8999382	2022-01-15	Lighthouse Lab in Alderley Park	Wellcome Sanger Institute for the COVID-19 Genomics UK (COG-UK) Consortium	Jacquelyn Wynn et al	?	?	?
England/ALDP-32C9F0B/2022	EPI_ISL_8999175	2022-01-15	Lighthouse Lab in Alderley Park	Wellcome Sanger Institute for the COVID-19 Genomics UK (COG-UK) Consortium	Jacquelyn Wynn et al	?	?	?
England/ALDP-32C9F65/2022	EPI_ISL_8999347	2022-01-15	Lighthouse Lab in Alderley Park	Wellcome Sanger Institute for the COVID-19 Genomics UK (COG-UK) Consortium	Jacquelyn Wynn et al	?	?	?
England/ALDP-32CA043/2022	EPI_ISL_8999203	2022-01-15	Lighthouse Lab in Alderley Park	Wellcome Sanger Institute for the COVID-19 Genomics UK (COG-UK) Consortium	Jacquelyn Wynn et al	?	?	?
England/ALDP-32CA052/2022	EPI_ISL_8999333	2022-01-15	Lighthouse Lab in Alderley Park	Wellcome Sanger Institute for the COVID-19 Genomics UK (COG-UK) Consortium	Jacquelyn Wynn et al	?	?	?
England/ALDP-32CA0AD/2022	EPI_ISL_8999401	2022-01-15	Lighthouse Lab in Alderley Park	Wellcome Sanger Institute for the COVID-19 Genomics UK (COG-UK) Consortium	Jacquelyn Wynn et al	?	?	?
England/ALDP-32CACF4/2022	EPI_ISL_8999419	2022-01-15	Lighthouse Lab in Alderley Park	Wellcome Sanger Institute for the COVID-19 Genomics UK (COG-UK) Consortium	Jacquelyn Wynn et al	?	?	?
England/ALDP-32CAD00/2022	EPI_ISL_8999224	2022-01-14	Lighthouse Lab in Alderley Park	Wellcome Sanger Institute for the COVID-19 Genomics UK (COG-UK) Consortium	Jacquelyn Wynn et al	?	?	?
England/ALDP-32CAD1F/2022	EPI_ISL_8999414	2022-01-14	Lighthouse Lab in Alderley Park	Wellcome Sanger Institute for the COVID-19 Genomics UK (COG-UK) Consortium	Jacquelyn Wynn et al	?	?	?
England/ALDP-32CAD4C/2022	EPI_ISL_8999513	2022-01-15	Lighthouse Lab in Alderley Park	Wellcome Sanger Institute for the COVID-19 Genomics UK (COG-UK) Consortium	Jacquelyn Wynn et al	?	?	?
England/ALDP-32CAD6A/2022	EPI_ISL_8999308	2022-01-15	Lighthouse Lab in Alderley Park	Wellcome Sanger Institute for the COVID-19 Genomics UK (COG-UK) Consortium	Jacquelyn Wynn et al	?	?	?
England/ALDP-32CADC4/2022	EPI_ISL_8999440	2022-01-15	Lighthouse Lab in Alderley Park	Wellcome Sanger Institute for the COVID-19 Genomics UK (COG-UK) Consortium	Jacquelyn Wynn et al	?	?	?
England/ALDP-32CADF1/2022	EPI_ISL_8999486	2022-01-14	Lighthouse Lab in Alderley Park	Wellcome Sanger Institute for the COVID-19 Genomics UK (COG-UK) Consortium	Jacquelyn Wynn et al	?	?	?
England/ALDP-32CAE1C/2022	EPI_ISL_8999475	2022-01-15	Lighthouse Lab in Alderley Park	Wellcome Sanger Institute for the COVID-19 Genomics UK (COG-UK) Consortium	Jacquelyn Wynn et al	?	?	?
England/ALDP-32CAE85/2022	EPI_ISL_8999099	2022-01-14	Lighthouse Lab in Alderley Park	Wellcome Sanger Institute for the COVID-19 Genomics UK (COG-UK) Consortium	Jacquelyn Wynn et al	?	?	?
England/ALDP-32CAF82/2022	EPI_ISL_8999437	2022-01-15	Lighthouse Lab in Alderley Park	Wellcome Sanger Institute for the COVID-19 Genomics UK (COG-UK) Consortium	Jacquelyn Wynn et al	?	?	?
England/ALDP-32CB042/2022	EPI_ISL_8999216	2022-01-15	Lighthouse Lab in Alderley Park	Wellcome Sanger Institute for the COVID-19 Genomics UK (COG-UK) Consortium	Jacquelyn Wynn et al	?	?	?
England/ALDP-32CB09D/2022	EPI_ISL_8999191	2022-01-14	Lighthouse Lab in Alderley Park	Wellcome Sanger Institute for the COVID-19 Genomics UK (COG-UK) Consortium	Jacquelyn Wynn et al	?	?	?
England/ALDP-32CB0CA/2022	EPI_ISL_8999210	2022-01-15	Lighthouse Lab in Alderley Park	Wellcome Sanger Institute for the COVID-19 Genomics UK (COG-UK) Consortium	Jacquelyn Wynn et al	?	?	?
England/ALDP-32CB0D9/2022	EPI_ISL_8999393	2022-01-15	Lighthouse Lab in Alderley Park	Wellcome Sanger Institute for the COVID-19 Genomics UK (COG-UK) Consortium	Jacquelyn Wynn et al	?	?	?
England/ALDP-32CB121/2022	EPI_ISL_8999257	2022-01-15	Lighthouse Lab in Alderley Park	Wellcome Sanger Institute for the COVID-19 Genomics UK (COG-UK) Consortium	Jacquelyn Wynn et al	?	?	?
England/ALDP-32CB18B/2022	EPI_ISL_8999227	2022-01-15	Lighthouse Lab in Alderley Park	Wellcome Sanger Institute for the COVID-19 Genomics UK (COG-UK) Consortium	Jacquelyn Wynn et al	?	?	?
England/ALDP-32CB1A9/2022	EPI_ISL_8999421	2022-01-15	Lighthouse Lab in Alderley Park	Wellcome Sanger Institute for the COVID-19 Genomics UK (COG-UK) Consortium	Jacquelyn Wynn et al	?	?	?
England/ALDP-32CB1D6/2022	EPI_ISL_8999445	2022-01-15	Lighthouse Lab in Alderley Park	Wellcome Sanger Institute for the COVID-19 Genomics UK (COG-UK) Consortium	Jacquelyn Wynn et al	?	?	?
England/ALDP-32CB22E/2022	EPI_ISL_8999503	2022-01-14	Lighthouse Lab in Alderley Park	Wellcome Sanger Institute for the COVID-19 Genomics UK (COG-UK) Consortium	Jacquelyn Wynn et al	?	?	?
England/ALDP-32CB25B/2022	EPI_ISL_8999121	2022-01-14	Lighthouse Lab in Alderley Park	Wellcome Sanger Institute for the COVID-19 Genomics UK (COG-UK) Consortium	Jacquelyn Wynn et al	?	?	?
England/ALDP-32CB2A6/2022	EPI_ISL_8999481	2022-01-15	Lighthouse Lab in Alderley Park	Wellcome Sanger Institute for the COVID-19 Genomics UK (COG-UK) Consortium	Jacquelyn Wynn et al	?	?	?
England/ALDP-32CB798/2022	EPI_ISL_8999364	2022-01-16	Lighthouse Lab in Alderley Park	Wellcome Sanger Institute for the COVID-19 Genomics UK (COG-UK) Consortium	Jacquelyn Wynn et al	?	?	?
England/ALDP-32CB83B/2022	EPI_ISL_8999387	2022-01-16	Lighthouse Lab in Alderley Park	Wellcome Sanger Institute for the COVID-19 Genomics UK (COG-UK) Consortium	Jacquelyn Wynn et al	?	?	?
England/ALDP-32CDC6A/2022	EPI_ISL_9001390	2022-01-16	Lighthouse Lab in Alderley Park	Wellcome Sanger Institute for the COVID-19 Genomics UK (COG-UK) Consortium	Jacquelyn Wynn et al	?	?	?
England/ALDP-32CDC97/2022	EPI_ISL_9001352	2022-01-16	Lighthouse Lab in Alderley Park	Wellcome Sanger Institute for the COVID-19 Genomics UK (COG-UK) Consortium	Jacquelyn Wynn et al	?	?	?
England/ALDP-32CDCB5/2022	EPI_ISL_9001373	2022-01-16	Lighthouse Lab in Alderley Park	Wellcome Sanger Institute for the COVID-19 Genomics UK (COG-UK) Consortium	Jacquelyn Wynn et al	?	?	?
England/ALDP-32CDCF1/2022	EPI_ISL_9001232	2022-01-16	Lighthouse Lab in Alderley Park	Wellcome Sanger Institute for the COVID-19 Genomics UK (COG-UK) Consortium	Jacquelyn Wynn et al	?	?	?
England/ALDP-32CDD1C/2022	EPI_ISL_9001308	2022-01-16	Lighthouse Lab in Alderley Park	Wellcome Sanger Institute for the COVID-19 Genomics UK (COG-UK) Consortium	Jacquelyn Wynn et al	?	?	?
England/ALDP-32CDDB2/2022	EPI_ISL_9001362	2022-01-16	Lighthouse Lab in Alderley Park	Wellcome Sanger Institute for the COVID-19 Genomics UK (COG-UK) Consortium	Jacquelyn Wynn et al	?	?	?
England/ALDP-32CDDD0/2022	EPI_ISL_9001375	2022-01-16	Lighthouse Lab in Alderley Park	Wellcome Sanger Institute for the COVID-19 Genomics UK (COG-UK) Consortium	Jacquelyn Wynn et al	?	?	?
England/ALDP-32CDE82/2022	EPI_ISL_9001318	2022-01-16	Lighthouse Lab in Alderley Park	Wellcome Sanger Institute for the COVID-19 Genomics UK (COG-UK) Consortium	Jacquelyn Wynn et al	?	?	?
England/ALDP-32CDF07/2022	EPI_ISL_9001320	2022-01-16	Lighthouse Lab in Alderley Park	Wellcome Sanger Institute for the COVID-19 Genomics UK (COG-UK) Consortium	Jacquelyn Wynn et al	?	?	?
England/ALDP-32CDF8F/2022	EPI_ISL_9001252	2022-01-16	Lighthouse Lab in Alderley Park	Wellcome Sanger Institute for the COVID-19 Genomics UK (COG-UK) Consortium	Jacquelyn Wynn et al	?	?	?
England/ALDP-32CDF9E/2022	EPI_ISL_9001386	2022-01-16	Lighthouse Lab in Alderley Park	Wellcome Sanger Institute for the COVID-19 Genomics UK (COG-UK) Consortium	Jacquelyn Wynn et al	?	?	?
England/ALDP-32D74A1/2022	EPI_ISL_9069389	2022-01-15	Lighthouse Lab in Alderley Park	Wellcome Sanger Institute for the COVID-19 Genomics UK (COG-UK) Consortium	Jacquelyn Wynn et al	?	?	?
England/ALDP-32D74CF/2022	EPI_ISL_9069303	2022-01-15	Lighthouse Lab in Alderley Park	Wellcome Sanger Institute for the COVID-19 Genomics UK (COG-UK) Consortium	Jacquelyn Wynn et al	?	?	?
England/ALDP-32D75F9/2022	EPI_ISL_9069095	2022-01-15	Lighthouse Lab in Alderley Park	Wellcome Sanger Institute for the COVID-19 Genomics UK (COG-UK) Consortium	Jacquelyn Wynn et al	?	?	?
England/ALDP-32D766F/2022	EPI_ISL_9069326	2022-01-15	Lighthouse Lab in Alderley Park	Wellcome Sanger Institute for the COVID-19 Genomics UK (COG-UK) Consortium	Jacquelyn Wynn et al	?	?	?
England/ALDP-32D778A/2022	EPI_ISL_9069049	2022-01-15	Lighthouse Lab in Alderley Park	Wellcome Sanger Institute for the COVID-19 Genomics UK (COG-UK) Consortium	Jacquelyn Wynn et al	?	?	?
England/ALDP-32D77C6/2022	EPI_ISL_9069193	2022-01-15	Lighthouse Lab in Alderley Park	Wellcome Sanger Institute for the COVID-19 Genomics UK (COG-UK) Consortium	Jacquelyn Wynn et al	?	?	?
England/ALDP-32D783C/2022	EPI_ISL_9069422	2022-01-15	Lighthouse Lab in Alderley Park	Wellcome Sanger Institute for the COVID-19 Genomics UK (COG-UK) Consortium	Jacquelyn Wynn et al	?	?	?
England/ALDP-32D7896/2022	EPI_ISL_9069308	2022-01-15	Lighthouse Lab in Alderley Park	Wellcome Sanger Institute for the COVID-19 Genomics UK (COG-UK) Consortium	Jacquelyn Wynn et al	?	?	?
England/ALDP-32D78D2/2022	EPI_ISL_9069194	2022-01-15	Lighthouse Lab in Alderley Park	Wellcome Sanger Institute for the COVID-19 Genomics UK (COG-UK) Consortium	Jacquelyn Wynn et al	?	?	?
England/ALDP-32D792A/2022	EPI_ISL_9069156	2022-01-15	Lighthouse Lab in Alderley Park	Wellcome Sanger Institute for the COVID-19 Genomics UK (COG-UK) Consortium	Jacquelyn Wynn et al	?	?	?
England/ALDP-32D79B1/2022	EPI_ISL_9069040	2022-01-15	Lighthouse Lab in Alderley Park	Wellcome Sanger Institute for the COVID-19 Genomics UK (COG-UK) Consortium	Jacquelyn Wynn et al	?	?	?
England/ALDP-32D921E/2022	EPI_ISL_8996325	2022-01-15	Lighthouse Lab in Alderley Park	Wellcome Sanger Institute for the COVID-19 Genomics UK (COG-UK) Consortium	Jacquelyn Wynn et al	?	?	?
England/ALDP-32D923C/2022	EPI_ISL_8996075	2022-01-15	Lighthouse Lab in Alderley Park	Wellcome Sanger Institute for the COVID-19 Genomics UK (COG-UK) Consortium	Jacquelyn Wynn et al	?	?	?
England/ALDP-32D925A/2022	EPI_ISL_8996286	2022-01-15	Lighthouse Lab in Alderley Park	Wellcome Sanger Institute for the COVID-19 Genomics UK (COG-UK) Consortium	Jacquelyn Wynn et al	?	?	?
England/ALDP-32D9287/2022	EPI_ISL_8996326	2022-01-15	Lighthouse Lab in Alderley Park	Wellcome Sanger Institute for the COVID-19 Genomics UK (COG-UK) Consortium	Jacquelyn Wynn et al	?	?	?
England/ALDP-32D92A5/2022	EPI_ISL_8996330	2022-01-15	Lighthouse Lab in Alderley Park	Wellcome Sanger Institute for the COVID-19 Genomics UK (COG-UK) Consortium	Jacquelyn Wynn et al	?	?	?
England/ALDP-32D9515/2022	EPI_ISL_8996255	2022-01-15	Lighthouse Lab in Alderley Park	Wellcome Sanger Institute for the COVID-19 Genomics UK (COG-UK) Consortium	Jacquelyn Wynn et al	?	?	?
England/ALDP-32D9560/2022	EPI_ISL_8996153	2022-01-15	Lighthouse Lab in Alderley Park	Wellcome Sanger Institute for the COVID-19 Genomics UK (COG-UK) Consortium	Jacquelyn Wynn et al	?	?	?
England/ALDP-32D9630/2022	EPI_ISL_8996211	2022-01-15	Lighthouse Lab in Alderley Park	Wellcome Sanger Institute for the COVID-19 Genomics UK (COG-UK) Consortium	Jacquelyn Wynn et al	?	?	?
England/ALDP-32D965E/2022	EPI_ISL_8996317	2022-01-14	Lighthouse Lab in Alderley Park	Wellcome Sanger Institute for the COVID-19 Genomics UK (COG-UK) Consortium	Jacquelyn Wynn et al	?	?	?
England/ALDP-32D96D6/2022	EPI_ISL_8996247	2022-01-15	Lighthouse Lab in Alderley Park	Wellcome Sanger Institute for the COVID-19 Genomics UK (COG-UK) Consortium	Jacquelyn Wynn et al	?	?	?
England/ALDP-32D975B/2022	EPI_ISL_8996276	2022-01-15	Lighthouse Lab in Alderley Park	Wellcome Sanger Institute for the COVID-19 Genomics UK (COG-UK) Consortium	Jacquelyn Wynn et al	?	?	?
England/ALDP-32D97C4/2022	EPI_ISL_8996170	2022-01-15	Lighthouse Lab in Alderley Park	Wellcome Sanger Institute for the COVID-19 Genomics UK (COG-UK) Consortium	Jacquelyn Wynn et al	?	?	?
England/ALDP-32DA3DE/2022	EPI_ISL_8995721	2022-01-15	Lighthouse Lab in Alderley Park	Wellcome Sanger Institute for the COVID-19 Genomics UK (COG-UK) Consortium	Jacquelyn Wynn et al	?	?	?
England/ALDP-32DA408/2022	EPI_ISL_8995609	2022-01-15	Lighthouse Lab in Alderley Park	Wellcome Sanger Institute for the COVID-19 Genomics UK (COG-UK) Consortium	Jacquelyn Wynn et al	?	?	?
England/ALDP-32DA523/2022	EPI_ISL_8995707	2022-01-15	Lighthouse Lab in Alderley Park	Wellcome Sanger Institute for the COVID-19 Genomics UK (COG-UK) Consortium	Jacquelyn Wynn et al	?	?	?
England/ALDP-32DA532/2022	EPI_ISL_8995773	2022-01-15	Lighthouse Lab in Alderley Park	Wellcome Sanger Institute for the COVID-19 Genomics UK (COG-UK) Consortium	Jacquelyn Wynn et al	?	?	?
England/ALDP-32DA550/2022	EPI_ISL_8995449	2022-01-14	Lighthouse Lab in Alderley Park	Wellcome Sanger Institute for the COVID-19 Genomics UK (COG-UK) Consortium	Jacquelyn Wynn et al	?	?	?
England/ALDP-32DA5AB/2022	EPI_ISL_8995519	2022-01-15	Lighthouse Lab in Alderley Park	Wellcome Sanger Institute for the COVID-19 Genomics UK (COG-UK) Consortium	Jacquelyn Wynn et al	?	?	?
England/ALDP-32DA5F6/2022	EPI_ISL_8995608	2022-01-15	Lighthouse Lab in Alderley Park	Wellcome Sanger Institute for the COVID-19 Genomics UK (COG-UK) Consortium	Jacquelyn Wynn et al	?	?	?
England/ALDP-32DA64E/2022	EPI_ISL_8995724	2022-01-15	Lighthouse Lab in Alderley Park	Wellcome Sanger Institute for the COVID-19 Genomics UK (COG-UK) Consortium	Jacquelyn Wynn et al	?	?	?
England/ALDP-32DA884/2022	EPI_ISL_8995660	2022-01-15	Lighthouse Lab in Alderley Park	Wellcome Sanger Institute for the COVID-19 Genomics UK (COG-UK) Consortium	Jacquelyn Wynn et al	?	?	?
England/ALDP-32DA8FD/2022	EPI_ISL_8995789	2022-01-15	Lighthouse Lab in Alderley Park	Wellcome Sanger Institute for the COVID-19 Genomics UK (COG-UK) Consortium	Jacquelyn Wynn et al	?	?	?
England/ALDP-32DA909/2022	EPI_ISL_8995498	2022-01-15	Lighthouse Lab in Alderley Park	Wellcome Sanger Institute for the COVID-19 Genomics UK (COG-UK) Consortium	Jacquelyn Wynn et al	?	?	?
England/ALDP-32DAF9E/2022	EPI_ISL_8995424	2022-01-14	Lighthouse Lab in Alderley Park	Wellcome Sanger Institute for the COVID-19 Genomics UK (COG-UK) Consortium	Jacquelyn Wynn et al	?	?	?
England/ALDP-32DAFCB/2022	EPI_ISL_8995476	2022-01-15	Lighthouse Lab in Alderley Park	Wellcome Sanger Institute for the COVID-19 Genomics UK (COG-UK) Consortium	Jacquelyn Wynn et al	?	?	?
England/ALDP-32DB197/2022	EPI_ISL_8995489	2022-01-15	Lighthouse Lab in Alderley Park	Wellcome Sanger Institute for the COVID-19 Genomics UK (COG-UK) Consortium	Jacquelyn Wynn et al	?	?	?
England/ALDP-32DB1B5/2022	EPI_ISL_8995450	2022-01-15	Lighthouse Lab in Alderley Park	Wellcome Sanger Institute for the COVID-19 Genomics UK (COG-UK) Consortium	Jacquelyn Wynn et al	?	?	?
England/ALDP-32DB22B/2022	EPI_ISL_8995469	2022-01-15	Lighthouse Lab in Alderley Park	Wellcome Sanger Institute for the COVID-19 Genomics UK (COG-UK) Consortium	Jacquelyn Wynn et al	?	?	?
England/ALDP-32DB258/2022	EPI_ISL_8995593	2022-01-14	Lighthouse Lab in Alderley Park	Wellcome Sanger Institute for the COVID-19 Genomics UK (COG-UK) Consortium	Jacquelyn Wynn et al	?	?	?
England/ALDP-32DB267/2022	EPI_ISL_8995645	2022-01-15	Lighthouse Lab in Alderley Park	Wellcome Sanger Institute for the COVID-19 Genomics UK (COG-UK) Consortium	Jacquelyn Wynn et al	?	?	?
England/ALDP-32DB285/2022	EPI_ISL_8995667	2022-01-15	Lighthouse Lab in Alderley Park	Wellcome Sanger Institute for the COVID-19 Genomics UK (COG-UK) Consortium	Jacquelyn Wynn et al	?	?	?
England/ALDP-32DB294/2022	EPI_ISL_8995504	2022-01-15	Lighthouse Lab in Alderley Park	Wellcome Sanger Institute for the COVID-19 Genomics UK (COG-UK) Consortium	Jacquelyn Wynn et al	?	?	?
England/ALDP-32DB328/2022	EPI_ISL_8995718	2022-01-15	Lighthouse Lab in Alderley Park	Wellcome Sanger Institute for the COVID-19 Genomics UK (COG-UK) Consortium	Jacquelyn Wynn et al	?	?	?
England/ALDP-32DB3A0/2022	EPI_ISL_8995564	2022-01-14	Lighthouse Lab in Alderley Park	Wellcome Sanger Institute for the COVID-19 Genomics UK (COG-UK) Consortium	Jacquelyn Wynn et al	?	?	?
England/ALDP-32DB434/2022	EPI_ISL_8995520	2022-01-15	Lighthouse Lab in Alderley Park	Wellcome Sanger Institute for the COVID-19 Genomics UK (COG-UK) Consortium	Jacquelyn Wynn et al	?	?	?
England/ALDP-32DB4BC/2022	EPI_ISL_8995719	2022-01-15	Lighthouse Lab in Alderley Park	Wellcome Sanger Institute for the COVID-19 Genomics UK (COG-UK) Consortium	Jacquelyn Wynn et al	?	?	?
England/ALDP-32DB4E9/2022	EPI_ISL_8995542	2022-01-15	Lighthouse Lab in Alderley Park	Wellcome Sanger Institute for the COVID-19 Genomics UK (COG-UK) Consortium	Jacquelyn Wynn et al	?	?	?
England/ALDP-32DB504/2022	EPI_ISL_8995779	2022-01-15	Lighthouse Lab in Alderley Park	Wellcome Sanger Institute for the COVID-19 Genomics UK (COG-UK) Consortium	Jacquelyn Wynn et al	?	?	?
England/ALDP-32DB522/2022	EPI_ISL_8995594	2022-01-15	Lighthouse Lab in Alderley Park	Wellcome Sanger Institute for the COVID-19 Genomics UK (COG-UK) Consortium	Jacquelyn Wynn et al	?	?	?
England/ALDP-32DB531/2022	EPI_ISL_8995428	2022-01-15	Lighthouse Lab in Alderley Park	Wellcome Sanger Institute for the COVID-19 Genomics UK (COG-UK) Consortium	Jacquelyn Wynn et al	?	?	?
England/ALDP-32DBBC6/2022	EPI_ISL_8995690	2022-01-13	Lighthouse Lab in Alderley Park	Wellcome Sanger Institute for the COVID-19 Genomics UK (COG-UK) Consortium	Jacquelyn Wynn et al	?	?	?
England/ALDP-32DBC2D/2022	EPI_ISL_8995670	2022-01-15	Lighthouse Lab in Alderley Park	Wellcome Sanger Institute for the COVID-19 Genomics UK (COG-UK) Consortium	Jacquelyn Wynn et al	?	?	?
England/ALDP-32DBCF0/2022	EPI_ISL_8995426	2022-01-15	Lighthouse Lab in Alderley Park	Wellcome Sanger Institute for the COVID-19 Genomics UK (COG-UK) Consortium	Jacquelyn Wynn et al	?	?	?
England/ALDP-32DBD0C/2022	EPI_ISL_8995446	2022-01-15	Lighthouse Lab in Alderley Park	Wellcome Sanger Institute for the COVID-19 Genomics UK (COG-UK) Consortium	Jacquelyn Wynn et al	?	?	?
England/ALDP-32DBD84/2022	EPI_ISL_8995535	2022-01-15	Lighthouse Lab in Alderley Park	Wellcome Sanger Institute for the COVID-19 Genomics UK (COG-UK) Consortium	Jacquelyn Wynn et al	?	?	?
England/ALDP-32DBE18/2022	EPI_ISL_8995697	2022-01-15	Lighthouse Lab in Alderley Park	Wellcome Sanger Institute for the COVID-19 Genomics UK (COG-UK) Consortium	Jacquelyn Wynn et al	?	?	?
England/ALDP-32DBECD/2022	EPI_ISL_8995802	2022-01-15	Lighthouse Lab in Alderley Park	Wellcome Sanger Institute for the COVID-19 Genomics UK (COG-UK) Consortium	Jacquelyn Wynn et al	?	?	?
England/ALDP-32DBEFA/2022	EPI_ISL_8995586	2022-01-15	Lighthouse Lab in Alderley Park	Wellcome Sanger Institute for the COVID-19 Genomics UK (COG-UK) Consortium	Jacquelyn Wynn et al	?	?	?
England/ALDP-32DBF42/2022	EPI_ISL_8995496	2022-01-15	Lighthouse Lab in Alderley Park	Wellcome Sanger Institute for the COVID-19 Genomics UK (COG-UK) Consortium	Jacquelyn Wynn et al	?	?	?
England/ALDP-32DBFCA/2022	EPI_ISL_8995809	2022-01-15	Lighthouse Lab in Alderley Park	Wellcome Sanger Institute for the COVID-19 Genomics UK (COG-UK) Consortium	Jacquelyn Wynn et al	?	?	?
England/ALDP-32DBFE8/2022	EPI_ISL_8995545	2022-01-15	Lighthouse Lab in Alderley Park	Wellcome Sanger Institute for the COVID-19 Genomics UK (COG-UK) Consortium	Jacquelyn Wynn et al	?	?	?
England/ALDP-32DBFF7/2022	EPI_ISL_8995427	2022-01-15	Lighthouse Lab in Alderley Park	Wellcome Sanger Institute for the COVID-19 Genomics UK (COG-UK) Consortium	Jacquelyn Wynn et al	?	?	?
England/ALDP-32DC011/2022	EPI_ISL_8995611	2022-01-15	Lighthouse Lab in Alderley Park	Wellcome Sanger Institute for the COVID-19 Genomics UK (COG-UK) Consortium	Jacquelyn Wynn et al	?	?	?
England/ALDP-32DC099/2022	EPI_ISL_8995615	2022-01-15	Lighthouse Lab in Alderley Park	Wellcome Sanger Institute for the COVID-19 Genomics UK (COG-UK) Consortium	Jacquelyn Wynn et al	?	?	?
England/ALDP-32DC0C6/2022	EPI_ISL_8995574	2022-01-15	Lighthouse Lab in Alderley Park	Wellcome Sanger Institute for the COVID-19 Genomics UK (COG-UK) Consortium	Jacquelyn Wynn et al	?	?	?
England/ALDP-32DC0D5/2022	EPI_ISL_8995537	2022-01-15	Lighthouse Lab in Alderley Park	Wellcome Sanger Institute for the COVID-19 Genomics UK (COG-UK) Consortium	Jacquelyn Wynn et al	?	?	?
England/ALDP-32DCCD1/2022	EPI_ISL_8996106	2022-01-14	Lighthouse Lab in Alderley Park	Wellcome Sanger Institute for the COVID-19 Genomics UK (COG-UK) Consortium	Jacquelyn Wynn et al	?	?	?
England/ALDP-32DCCFF/2022	EPI_ISL_8996261	2022-01-15	Lighthouse Lab in Alderley Park	Wellcome Sanger Institute for the COVID-19 Genomics UK (COG-UK) Consortium	Jacquelyn Wynn et al	?	?	?
England/ALDP-32DCD38/2022	EPI_ISL_8996137	2022-01-15	Lighthouse Lab in Alderley Park	Wellcome Sanger Institute for the COVID-19 Genomics UK (COG-UK) Consortium	Jacquelyn Wynn et al	?	?	?
England/ALDP-32DCDB0/2022	EPI_ISL_8996206	2022-01-15	Lighthouse Lab in Alderley Park	Wellcome Sanger Institute for the COVID-19 Genomics UK (COG-UK) Consortium	Jacquelyn Wynn et al	?	?	?
England/ALDP-32DCEBD/2022	EPI_ISL_8996215	2022-01-14	Lighthouse Lab in Alderley Park	Wellcome Sanger Institute for the COVID-19 Genomics UK (COG-UK) Consortium	Jacquelyn Wynn et al	?	?	?
England/ALDP-32DCFAB/2022	EPI_ISL_8996071	2022-01-15	Lighthouse Lab in Alderley Park	Wellcome Sanger Institute for the COVID-19 Genomics UK (COG-UK) Consortium	Jacquelyn Wynn et al	?	?	?
England/ALDP-32DD03E/2022	EPI_ISL_8996133	2022-01-14	Lighthouse Lab in Alderley Park	Wellcome Sanger Institute for the COVID-19 Genomics UK (COG-UK) Consortium	Jacquelyn Wynn et al	?	?	?
England/ALDP-32DD159/2022	EPI_ISL_8996055	2022-01-15	Lighthouse Lab in Alderley Park	Wellcome Sanger Institute for the COVID-19 Genomics UK (COG-UK) Consortium	Jacquelyn Wynn et al	?	?	?
England/ALDP-32DD20B/2022	EPI_ISL_8996338	2022-01-15	Lighthouse Lab in Alderley Park	Wellcome Sanger Institute for the COVID-19 Genomics UK (COG-UK) Consortium	Jacquelyn Wynn et al	?	?	?
England/ALDP-32DD292/2022	EPI_ISL_8996227	2022-01-14	Lighthouse Lab in Alderley Park	Wellcome Sanger Institute for the COVID-19 Genomics UK (COG-UK) Consortium	Jacquelyn Wynn et al	?	?	?
England/ALDP-32DD915/2022	EPI_ISL_9074478	2022-01-14	Lighthouse Lab in Alderley Park	Wellcome Sanger Institute for the COVID-19 Genomics UK (COG-UK) Consortium	Jacquelyn Wynn et al	?	?	?
England/ALDP-32DD9D9/2022	EPI_ISL_9074462	2022-01-15	Lighthouse Lab in Alderley Park	Wellcome Sanger Institute for the COVID-19 Genomics UK (COG-UK) Consortium	Jacquelyn Wynn et al	?	?	?
England/ALDP-32DD9E8/2022	EPI_ISL_9074571	2022-01-15	Lighthouse Lab in Alderley Park	Wellcome Sanger Institute for the COVID-19 Genomics UK (COG-UK) Consortium	Jacquelyn Wynn et al	?	?	?
England/ALDP-32DDA03/2022	EPI_ISL_9074728	2022-01-15	Lighthouse Lab in Alderley Park	Wellcome Sanger Institute for the COVID-19 Genomics UK (COG-UK) Consortium	Jacquelyn Wynn et al	?	?	?
England/ALDP-32DDA8B/2022	EPI_ISL_9074685	2022-01-15	Lighthouse Lab in Alderley Park	Wellcome Sanger Institute for the COVID-19 Genomics UK (COG-UK) Consortium	Jacquelyn Wynn et al	?	?	?
England/ALDP-32DDA9A/2022	EPI_ISL_9074660	2022-01-15	Lighthouse Lab in Alderley Park	Wellcome Sanger Institute for the COVID-19 Genomics UK (COG-UK) Consortium	Jacquelyn Wynn et al	?	?	?
England/ALDP-32DDAA9/2022	EPI_ISL_9074876	2022-01-14	Lighthouse Lab in Alderley Park	Wellcome Sanger Institute for the COVID-19 Genomics UK (COG-UK) Consortium	Jacquelyn Wynn et al	?	?	?
England/ALDP-32DDB00/2022	EPI_ISL_9074133	2022-01-15	Lighthouse Lab in Alderley Park	Wellcome Sanger Institute for the COVID-19 Genomics UK (COG-UK) Consortium	Jacquelyn Wynn et al	?	?	?
England/ALDP-32DDB97/2022	EPI_ISL_9074849	2022-01-15	Lighthouse Lab in Alderley Park	Wellcome Sanger Institute for the COVID-19 Genomics UK (COG-UK) Consortium	Jacquelyn Wynn et al	?	?	?
England/ALDP-32DDBA6/2022	EPI_ISL_9074586	2022-01-15	Lighthouse Lab in Alderley Park	Wellcome Sanger Institute for the COVID-19 Genomics UK (COG-UK) Consortium	Jacquelyn Wynn et al	?	?	?
England/ALDP-32DDBB5/2022	EPI_ISL_9074110	2022-01-14	Lighthouse Lab in Alderley Park	Wellcome Sanger Institute for the COVID-19 Genomics UK (COG-UK) Consortium	Jacquelyn Wynn et al	?	?	?
England/ALDP-32DDBC4/2022	EPI_ISL_9074499	2022-01-14	Lighthouse Lab in Alderley Park	Wellcome Sanger Institute for the COVID-19 Genomics UK (COG-UK) Consortium	Jacquelyn Wynn et al	?	?	?
England/ALDP-32DDC2B/2022	EPI_ISL_9074768	2022-01-15	Lighthouse Lab in Alderley Park	Wellcome Sanger Institute for the COVID-19 Genomics UK (COG-UK) Consortium	Jacquelyn Wynn et al	?	?	?
England/ALDP-32DDC76/2022	EPI_ISL_9074117	2022-01-15	Lighthouse Lab in Alderley Park	Wellcome Sanger Institute for the COVID-19 Genomics UK (COG-UK) Consortium	Jacquelyn Wynn et al	?	?	?
England/ALDP-32DDC94/2022	EPI_ISL_9074636	2022-01-15	Lighthouse Lab in Alderley Park	Wellcome Sanger Institute for the COVID-19 Genomics UK (COG-UK) Consortium	Jacquelyn Wynn et al	?	?	?
England/ALDP-32DDCC1/2022	EPI_ISL_9074533	2022-01-15	Lighthouse Lab in Alderley Park	Wellcome Sanger Institute for the COVID-19 Genomics UK (COG-UK) Consortium	Jacquelyn Wynn et al	?	?	?
England/ALDP-32DDCD0/2022	EPI_ISL_9074431	2022-01-15	Lighthouse Lab in Alderley Park	Wellcome Sanger Institute for the COVID-19 Genomics UK (COG-UK) Consortium	Jacquelyn Wynn et al	?	?	?
England/ALDP-32DDD46/2022	EPI_ISL_9074856	2022-01-15	Lighthouse Lab in Alderley Park	Wellcome Sanger Institute for the COVID-19 Genomics UK (COG-UK) Consortium	Jacquelyn Wynn et al	?	?	?
England/ALDP-32DDDBF/2022	EPI_ISL_9074521	2022-01-15	Lighthouse Lab in Alderley Park	Wellcome Sanger Institute for the COVID-19 Genomics UK (COG-UK) Consortium	Jacquelyn Wynn et al	?	?	?
England/ALDP-32DDE52/2022	EPI_ISL_9074181	2022-01-15	Lighthouse Lab in Alderley Park	Wellcome Sanger Institute for the COVID-19 Genomics UK (COG-UK) Consortium	Jacquelyn Wynn et al	?	?	?
England/ALDP-32E65BB/2022	EPI_ISL_8993868	2022-01-15	Lighthouse Lab in Alderley Park	Wellcome Sanger Institute for the COVID-19 Genomics UK (COG-UK) Consortium	Jacquelyn Wynn et al	?	?	?
England/ALDP-32E65CA/2022	EPI_ISL_8993858	2022-01-15	Lighthouse Lab in Alderley Park	Wellcome Sanger Institute for the COVID-19 Genomics UK (COG-UK) Consortium	Jacquelyn Wynn et al	?	?	?
England/ALDP-32E65E8/2022	EPI_ISL_8994003	2022-01-15	Lighthouse Lab in Alderley Park	Wellcome Sanger Institute for the COVID-19 Genomics UK (COG-UK) Consortium	Jacquelyn Wynn et al	?	?	?
England/ALDP-32E6630/2022	EPI_ISL_8993879	2022-01-12	Lighthouse Lab in Alderley Park	Wellcome Sanger Institute for the COVID-19 Genomics UK (COG-UK) Consortium	Jacquelyn Wynn et al	?	?	?
England/ALDP-32E67D3/2022	EPI_ISL_9135480	2022-01-15	Lighthouse Lab in Alderley Park	Wellcome Sanger Institute for the COVID-19 Genomics UK (COG-UK) Consortium	Jacquelyn Wynn et al	?	?	?
England/ALDP-32E68C1/2022	EPI_ISL_8993887	2022-01-15	Lighthouse Lab in Alderley Park	Wellcome Sanger Institute for the COVID-19 Genomics UK (COG-UK) Consortium	Jacquelyn Wynn et al	?	?	?
England/ALDP-32E6973/2022	EPI_ISL_8993971	2022-01-15	Lighthouse Lab in Alderley Park	Wellcome Sanger Institute for the COVID-19 Genomics UK (COG-UK) Consortium	Jacquelyn Wynn et al	?	?	?
England/ALDP-32E6982/2022	EPI_ISL_8993873	2022-01-15	Lighthouse Lab in Alderley Park	Wellcome Sanger Institute for the COVID-19 Genomics UK (COG-UK) Consortium	Jacquelyn Wynn et al	?	?	?
England/ALDP-32E69FB/2022	EPI_ISL_8993974	2022-01-15	Lighthouse Lab in Alderley Park	Wellcome Sanger Institute for the COVID-19 Genomics UK (COG-UK) Consortium	Jacquelyn Wynn et al	?	?	?
England/ALDP-32E6A43/2022	EPI_ISL_8993959	2022-01-15	Lighthouse Lab in Alderley Park	Wellcome Sanger Institute for the COVID-19 Genomics UK (COG-UK) Consortium	Jacquelyn Wynn et al	?	?	?
England/ALDP-32E6B04/2022	EPI_ISL_8993851	2022-01-13	Lighthouse Lab in Alderley Park	Wellcome Sanger Institute for the COVID-19 Genomics UK (COG-UK) Consortium	Jacquelyn Wynn et al	?	?	?
England/ALDP-32E7D3A/2022	EPI_ISL_9135408	2022-01-16	Lighthouse Lab in Alderley Park	Wellcome Sanger Institute for the COVID-19 Genomics UK (COG-UK) Consortium	Jacquelyn Wynn et al	?	?	?
England/ALDP-32E7EBF/2022	EPI_ISL_9135148	2022-01-16	Lighthouse Lab in Alderley Park	Wellcome Sanger Institute for the COVID-19 Genomics UK (COG-UK) Consortium	Jacquelyn Wynn et al	?	?	?
England/ALDP-32E7EEC/2022	EPI_ISL_9135153	2022-01-16	Lighthouse Lab in Alderley Park	Wellcome Sanger Institute for the COVID-19 Genomics UK (COG-UK) Consortium	Jacquelyn Wynn et al	?	?	?
England/ALDP-32E7F07/2022	EPI_ISL_9135118	2022-01-16	Lighthouse Lab in Alderley Park	Wellcome Sanger Institute for the COVID-19 Genomics UK (COG-UK) Consortium	Jacquelyn Wynn et al	?	?	?
England/ALDP-32E7F61/2022	EPI_ISL_9135256	2022-01-16	Lighthouse Lab in Alderley Park	Wellcome Sanger Institute for the COVID-19 Genomics UK (COG-UK) Consortium	Jacquelyn Wynn et al	?	?	?
England/ALDP-32E7F8F/2022	EPI_ISL_9135299	2022-01-16	Lighthouse Lab in Alderley Park	Wellcome Sanger Institute for the COVID-19 Genomics UK (COG-UK) Consortium	Jacquelyn Wynn et al	?	?	?
England/ALDP-32E8100/2022	EPI_ISL_9135403	2022-01-16	Lighthouse Lab in Alderley Park	Wellcome Sanger Institute for the COVID-19 Genomics UK (COG-UK) Consortium	Jacquelyn Wynn et al	?	?	?
England/ALDP-32E8197/2022	EPI_ISL_9135245	2022-01-16	Lighthouse Lab in Alderley Park	Wellcome Sanger Institute for the COVID-19 Genomics UK (COG-UK) Consortium	Jacquelyn Wynn et al	?	?	?
England/ALDP-32E81A6/2022	EPI_ISL_9135345	2022-01-15	Lighthouse Lab in Alderley Park	Wellcome Sanger Institute for the COVID-19 Genomics UK (COG-UK) Consortium	Jacquelyn Wynn et al	?	?	?
England/ALDP-32E822B/2022	EPI_ISL_9135248	2022-01-16	Lighthouse Lab in Alderley Park	Wellcome Sanger Institute for the COVID-19 Genomics UK (COG-UK) Consortium	Jacquelyn Wynn et al	?	?	?
England/ALDP-32E82A3/2022	EPI_ISL_9135170	2022-01-16	Lighthouse Lab in Alderley Park	Wellcome Sanger Institute for the COVID-19 Genomics UK (COG-UK) Consortium	Jacquelyn Wynn et al	?	?	?
England/ALDP-32E855F/2022	EPI_ISL_9135428	2022-01-16	Lighthouse Lab in Alderley Park	Wellcome Sanger Institute for the COVID-19 Genomics UK (COG-UK) Consortium	Jacquelyn Wynn et al	?	?	?
England/ALDP-32E859B/2022	EPI_ISL_9135420	2022-01-15	Lighthouse Lab in Alderley Park	Wellcome Sanger Institute for the COVID-19 Genomics UK (COG-UK) Consortium	Jacquelyn Wynn et al	?	?	?
England/ALDP-32E8601/2022	EPI_ISL_9135115	2022-01-15	Lighthouse Lab in Alderley Park	Wellcome Sanger Institute for the COVID-19 Genomics UK (COG-UK) Consortium	Jacquelyn Wynn et al	?	?	?
England/ALDP-32E8610/2022	EPI_ISL_9135166	2022-01-16	Lighthouse Lab in Alderley Park	Wellcome Sanger Institute for the COVID-19 Genomics UK (COG-UK) Consortium	Jacquelyn Wynn et al	?	?	?
England/ALDP-32E8698/2022	EPI_ISL_9135157	2022-01-16	Lighthouse Lab in Alderley Park	Wellcome Sanger Institute for the COVID-19 Genomics UK (COG-UK) Consortium	Jacquelyn Wynn et al	?	?	?
England/ALDP-32E870E/2022	EPI_ISL_9135355	2022-01-16	Lighthouse Lab in Alderley Park	Wellcome Sanger Institute for the COVID-19 Genomics UK (COG-UK) Consortium	Jacquelyn Wynn et al	?	?	?
England/ALDP-32E871D/2022	EPI_ISL_9135352	2022-01-15	Lighthouse Lab in Alderley Park	Wellcome Sanger Institute for the COVID-19 Genomics UK (COG-UK) Consortium	Jacquelyn Wynn et al	?	?	?
England/ALDP-32E872C/2022	EPI_ISL_9135400	2022-01-16	Lighthouse Lab in Alderley Park	Wellcome Sanger Institute for the COVID-19 Genomics UK (COG-UK) Consortium	Jacquelyn Wynn et al	?	?	?
England/ALDP-32E8768/2022	EPI_ISL_9135312	2022-01-16	Lighthouse Lab in Alderley Park	Wellcome Sanger Institute for the COVID-19 Genomics UK (COG-UK) Consortium	Jacquelyn Wynn et al	?	?	?
England/ALDP-32E87A4/2022	EPI_ISL_9135112	2022-01-16	Lighthouse Lab in Alderley Park	Wellcome Sanger Institute for the COVID-19 Genomics UK (COG-UK) Consortium	Jacquelyn Wynn et al	?	?	?
England/ALDP-32E87FF/2022	EPI_ISL_9135462	2022-01-17	Lighthouse Lab in Alderley Park	Wellcome Sanger Institute for the COVID-19 Genomics UK (COG-UK) Consortium	Jacquelyn Wynn et al	?	?	?
England/ALDP-32E8892/2022	EPI_ISL_9135280	2022-01-15	Lighthouse Lab in Alderley Park	Wellcome Sanger Institute for the COVID-19 Genomics UK (COG-UK) Consortium	Jacquelyn Wynn et al	?	?	?
England/ALDP-32E8F33/2022	EPI_ISL_9135180	2022-01-16	Lighthouse Lab in Alderley Park	Wellcome Sanger Institute for the COVID-19 Genomics UK (COG-UK) Consortium	Jacquelyn Wynn et al	?	?	?
England/ALDP-32E8FBB/2022	EPI_ISL_9135271	2022-01-15	Lighthouse Lab in Alderley Park	Wellcome Sanger Institute for the COVID-19 Genomics UK (COG-UK) Consortium	Jacquelyn Wynn et al	?	?	?
England/ALDP-32E8FF7/2022	EPI_ISL_9135187	2022-01-16	Lighthouse Lab in Alderley Park	Wellcome Sanger Institute for the COVID-19 Genomics UK (COG-UK) Consortium	Jacquelyn Wynn et al	?	?	?
England/ALDP-32E90F3/2022	EPI_ISL_9135322	2022-01-16	Lighthouse Lab in Alderley Park	Wellcome Sanger Institute for the COVID-19 Genomics UK (COG-UK) Consortium	Jacquelyn Wynn et al	?	?	?
England/ALDP-32E92B1/2022	EPI_ISL_9135189	2022-01-16	Lighthouse Lab in Alderley Park	Wellcome Sanger Institute for the COVID-19 Genomics UK (COG-UK) Consortium	Jacquelyn Wynn et al	?	?	?
England/ALDP-32E9345/2022	EPI_ISL_9135445	2022-01-16	Lighthouse Lab in Alderley Park	Wellcome Sanger Institute for the COVID-19 Genomics UK (COG-UK) Consortium	Jacquelyn Wynn et al	?	?	?
England/ALDP-32E9A9B/2022	EPI_ISL_9135275	2022-01-16	Lighthouse Lab in Alderley Park	Wellcome Sanger Institute for the COVID-19 Genomics UK (COG-UK) Consortium	Jacquelyn Wynn et al	?	?	?
England/ALDP-32E9AC8/2022	EPI_ISL_9135302	2022-01-15	Lighthouse Lab in Alderley Park	Wellcome Sanger Institute for the COVID-19 Genomics UK (COG-UK) Consortium	Jacquelyn Wynn et al	?	?	?
England/ALDP-32E9BA7/2022	EPI_ISL_9135253	2022-01-16	Lighthouse Lab in Alderley Park	Wellcome Sanger Institute for the COVID-19 Genomics UK (COG-UK) Consortium	Jacquelyn Wynn et al	?	?	?
England/ALDP-32E9BD4/2022	EPI_ISL_9135390	2022-01-16	Lighthouse Lab in Alderley Park	Wellcome Sanger Institute for the COVID-19 Genomics UK (COG-UK) Consortium	Jacquelyn Wynn et al	?	?	?
England/ALDP-32E9C2C/2022	EPI_ISL_9135272	2022-01-16	Lighthouse Lab in Alderley Park	Wellcome Sanger Institute for the COVID-19 Genomics UK (COG-UK) Consortium	Jacquelyn Wynn et al	?	?	?
England/ALDP-32E9C4A/2022	EPI_ISL_9135466	2022-01-16	Lighthouse Lab in Alderley Park	Wellcome Sanger Institute for the COVID-19 Genomics UK (COG-UK) Consortium	Jacquelyn Wynn et al	?	?	?
England/ALDP-32E9C59/2022	EPI_ISL_9135449	2022-01-17	Lighthouse Lab in Alderley Park	Wellcome Sanger Institute for the COVID-19 Genomics UK (COG-UK) Consortium	Jacquelyn Wynn et al	?	?	?
England/ALDP-32E9CC2/2022	EPI_ISL_9135423	2022-01-16	Lighthouse Lab in Alderley Park	Wellcome Sanger Institute for the COVID-19 Genomics UK (COG-UK) Consortium	Jacquelyn Wynn et al	?	?	?
England/ALDP-32E9D1A/2022	EPI_ISL_9135200	2022-01-16	Lighthouse Lab in Alderley Park	Wellcome Sanger Institute for the COVID-19 Genomics UK (COG-UK) Consortium	Jacquelyn Wynn et al	?	?	?
England/ALDP-32E9D74/2022	EPI_ISL_9135350	2022-01-16	Lighthouse Lab in Alderley Park	Wellcome Sanger Institute for the COVID-19 Genomics UK (COG-UK) Consortium	Jacquelyn Wynn et al	?	?	?
England/ALDP-32E9DDE/2022	EPI_ISL_9135331	2022-01-16	Lighthouse Lab in Alderley Park	Wellcome Sanger Institute for the COVID-19 Genomics UK (COG-UK) Consortium	Jacquelyn Wynn et al	?	?	?
England/ALDP-32E9F14/2022	EPI_ISL_9135451	2022-01-16	Lighthouse Lab in Alderley Park	Wellcome Sanger Institute for the COVID-19 Genomics UK (COG-UK) Consortium	Jacquelyn Wynn et al	?	?	?
England/ALDP-32E9FF6/2022	EPI_ISL_9135080	2022-01-16	Lighthouse Lab in Alderley Park	Wellcome Sanger Institute for the COVID-19 Genomics UK (COG-UK) Consortium	Jacquelyn Wynn et al	?	?	?
England/ALDP-32EA02F/2022	EPI_ISL_9135183	2022-01-16	Lighthouse Lab in Alderley Park	Wellcome Sanger Institute for the COVID-19 Genomics UK (COG-UK) Consortium	Jacquelyn Wynn et al	?	?	?
England/ALDP-32F8079/2022	EPI_ISL_9076738	2022-01-16	Lighthouse Lab in Alderley Park	Wellcome Sanger Institute for the COVID-19 Genomics UK (COG-UK) Consortium	Jacquelyn Wynn et al	?	?	?
England/ALDP-32F8097/2022	EPI_ISL_9076533	2022-01-16	Lighthouse Lab in Alderley Park	Wellcome Sanger Institute for the COVID-19 Genomics UK (COG-UK) Consortium	Jacquelyn Wynn et al	?	?	?
England/ALDP-32F810D/2022	EPI_ISL_9076559	2022-01-16	Lighthouse Lab in Alderley Park	Wellcome Sanger Institute for the COVID-19 Genomics UK (COG-UK) Consortium	Jacquelyn Wynn et al	?	?	?
England/ALDP-32F8149/2022	EPI_ISL_9076723	2022-01-17	Lighthouse Lab in Alderley Park	Wellcome Sanger Institute for the COVID-19 Genomics UK (COG-UK) Consortium	Jacquelyn Wynn et al	?	?	?
England/ALDP-32F8176/2022	EPI_ISL_9077286	2022-01-17	Lighthouse Lab in Alderley Park	Wellcome Sanger Institute for the COVID-19 Genomics UK (COG-UK) Consortium	Jacquelyn Wynn et al	?	?	?
England/ALDP-32F8185/2022	EPI_ISL_9076782	2022-01-17	Lighthouse Lab in Alderley Park	Wellcome Sanger Institute for the COVID-19 Genomics UK (COG-UK) Consortium	Jacquelyn Wynn et al	?	?	?
England/ALDP-32F81EF/2022	EPI_ISL_9076689	2022-01-16	Lighthouse Lab in Alderley Park	Wellcome Sanger Institute for the COVID-19 Genomics UK (COG-UK) Consortium	Jacquelyn Wynn et al	?	?	?
England/ALDP-32F8255/2022	EPI_ISL_9076552	2022-01-17	Lighthouse Lab in Alderley Park	Wellcome Sanger Institute for the COVID-19 Genomics UK (COG-UK) Consortium	Jacquelyn Wynn et al	?	?	?
England/ALDP-32F8273/2022	EPI_ISL_9077110	2022-01-17	Lighthouse Lab in Alderley Park	Wellcome Sanger Institute for the COVID-19 Genomics UK (COG-UK) Consortium	Jacquelyn Wynn et al	?	?	?
England/ALDP-32F8282/2022	EPI_ISL_9076733	2022-01-17	Lighthouse Lab in Alderley Park	Wellcome Sanger Institute for the COVID-19 Genomics UK (COG-UK) Consortium	Jacquelyn Wynn et al	?	?	?
England/ALDP-32F8361/2022	EPI_ISL_9077197	2022-01-15	Lighthouse Lab in Alderley Park	Wellcome Sanger Institute for the COVID-19 Genomics UK (COG-UK) Consortium	Jacquelyn Wynn et al	?	?	?
England/ALDP-32F83BC/2022	EPI_ISL_9076809	2022-01-17	Lighthouse Lab in Alderley Park	Wellcome Sanger Institute for the COVID-19 Genomics UK (COG-UK) Consortium	Jacquelyn Wynn et al	?	?	?
England/ALDP-32F83F8/2022	EPI_ISL_9076784	2022-01-17	Lighthouse Lab in Alderley Park	Wellcome Sanger Institute for the COVID-19 Genomics UK (COG-UK) Consortium	Jacquelyn Wynn et al	?	?	?
England/ALDP-32F8422/2022	EPI_ISL_9077363	2022-01-17	Lighthouse Lab in Alderley Park	Wellcome Sanger Institute for the COVID-19 Genomics UK (COG-UK) Consortium	Jacquelyn Wynn et al	?	?	?
England/ALDP-32F845F/2022	EPI_ISL_9076814	2022-01-16	Lighthouse Lab in Alderley Park	Wellcome Sanger Institute for the COVID-19 Genomics UK (COG-UK) Consortium	Jacquelyn Wynn et al	?	?	?
England/ALDP-32F848C/2022	EPI_ISL_9076736	2022-01-17	Lighthouse Lab in Alderley Park	Wellcome Sanger Institute for the COVID-19 Genomics UK (COG-UK) Consortium	Jacquelyn Wynn et al	?	?	?
England/ALDP-32F84AA/2022	EPI_ISL_9077321	2022-01-17	Lighthouse Lab in Alderley Park	Wellcome Sanger Institute for the COVID-19 Genomics UK (COG-UK) Consortium	Jacquelyn Wynn et al	?	?	?
England/ALDP-32F84C8/2022	EPI_ISL_9077153	2022-01-17	Lighthouse Lab in Alderley Park	Wellcome Sanger Institute for the COVID-19 Genomics UK (COG-UK) Consortium	Jacquelyn Wynn et al	?	?	?
England/ALDP-32F852F/2022	EPI_ISL_9077208	2022-01-16	Lighthouse Lab in Alderley Park	Wellcome Sanger Institute for the COVID-19 Genomics UK (COG-UK) Consortium	Jacquelyn Wynn et al	?	?	?
England/ALDP-32F855C/2022	EPI_ISL_9076763	2022-01-16	Lighthouse Lab in Alderley Park	Wellcome Sanger Institute for the COVID-19 Genomics UK (COG-UK) Consortium	Jacquelyn Wynn et al	?	?	?
England/ALDP-32FA39C/2022	EPI_ISL_9077198	2022-01-16	Lighthouse Lab in Alderley Park	Wellcome Sanger Institute for the COVID-19 Genomics UK (COG-UK) Consortium	Jacquelyn Wynn et al	?	?	?
England/ALDP-32FA3C9/2022	EPI_ISL_9077107	2022-01-16	Lighthouse Lab in Alderley Park	Wellcome Sanger Institute for the COVID-19 Genomics UK (COG-UK) Consortium	Jacquelyn Wynn et al	?	?	?
England/ALDP-32FA3E7/2022	EPI_ISL_9076729	2022-01-16	Lighthouse Lab in Alderley Park	Wellcome Sanger Institute for the COVID-19 Genomics UK (COG-UK) Consortium	Jacquelyn Wynn et al	?	?	?
England/ALDP-32FA3F6/2022	EPI_ISL_9077259	2022-01-16	Lighthouse Lab in Alderley Park	Wellcome Sanger Institute for the COVID-19 Genomics UK (COG-UK) Consortium	Jacquelyn Wynn et al	?	?	?
England/ALDP-32FA50F/2022	EPI_ISL_9076711	2022-01-16	Lighthouse Lab in Alderley Park	Wellcome Sanger Institute for the COVID-19 Genomics UK (COG-UK) Consortium	Jacquelyn Wynn et al	?	?	?
England/ALDP-32FA51E/2022	EPI_ISL_9076795	2022-01-16	Lighthouse Lab in Alderley Park	Wellcome Sanger Institute for the COVID-19 Genomics UK (COG-UK) Consortium	Jacquelyn Wynn et al	?	?	?
England/ALDP-32FA569/2022	EPI_ISL_9076657	2022-01-16	Lighthouse Lab in Alderley Park	Wellcome Sanger Institute for the COVID-19 Genomics UK (COG-UK) Consortium	Jacquelyn Wynn et al	?	?	?
England/ALDP-32FA587/2022	EPI_ISL_9076788	2022-01-16	Lighthouse Lab in Alderley Park	Wellcome Sanger Institute for the COVID-19 Genomics UK (COG-UK) Consortium	Jacquelyn Wynn et al	?	?	?
England/ALDP-32FA60C/2022	EPI_ISL_9077304	2022-01-15	Lighthouse Lab in Alderley Park	Wellcome Sanger Institute for the COVID-19 Genomics UK (COG-UK) Consortium	Jacquelyn Wynn et al	?	?	?
England/ALDP-32FA666/2022	EPI_ISL_9076653	2022-01-16	Lighthouse Lab in Alderley Park	Wellcome Sanger Institute for the COVID-19 Genomics UK (COG-UK) Consortium	Jacquelyn Wynn et al	?	?	?
England/ALDP-32FA693/2022	EPI_ISL_9076640	2022-01-16	Lighthouse Lab in Alderley Park	Wellcome Sanger Institute for the COVID-19 Genomics UK (COG-UK) Consortium	Jacquelyn Wynn et al	?	?	?
England/ALDP-32FA754/2022	EPI_ISL_9076821	2022-01-16	Lighthouse Lab in Alderley Park	Wellcome Sanger Institute for the COVID-19 Genomics UK (COG-UK) Consortium	Jacquelyn Wynn et al	?	?	?
England/ALDP-32FA763/2022	EPI_ISL_9076817	2022-01-16	Lighthouse Lab in Alderley Park	Wellcome Sanger Institute for the COVID-19 Genomics UK (COG-UK) Consortium	Jacquelyn Wynn et al	?	?	?
England/ALDP-32FA772/2022	EPI_ISL_9076550	2022-01-16	Lighthouse Lab in Alderley Park	Wellcome Sanger Institute for the COVID-19 Genomics UK (COG-UK) Consortium	Jacquelyn Wynn et al	?	?	?
England/ALDP-32FA790/2022	EPI_ISL_9076810	2022-01-16	Lighthouse Lab in Alderley Park	Wellcome Sanger Institute for the COVID-19 Genomics UK (COG-UK) Consortium	Jacquelyn Wynn et al	?	?	?
England/ALDP-32FA7AF/2022	EPI_ISL_9076572	2022-01-16	Lighthouse Lab in Alderley Park	Wellcome Sanger Institute for the COVID-19 Genomics UK (COG-UK) Consortium	Jacquelyn Wynn et al	?	?	?
England/ALDP-32FA7FA/2022	EPI_ISL_9076587	2022-01-16	Lighthouse Lab in Alderley Park	Wellcome Sanger Institute for the COVID-19 Genomics UK (COG-UK) Consortium	Jacquelyn Wynn et al	?	?	?
England/ALDP-32FA842/2022	EPI_ISL_9077287	2022-01-16	Lighthouse Lab in Alderley Park	Wellcome Sanger Institute for the COVID-19 Genomics UK (COG-UK) Consortium	Jacquelyn Wynn et al	?	?	?
England/ALDP-32FA89D/2022	EPI_ISL_9077358	2022-01-16	Lighthouse Lab in Alderley Park	Wellcome Sanger Institute for the COVID-19 Genomics UK (COG-UK) Consortium	Jacquelyn Wynn et al	?	?	?
England/ALDP-32FB47A/2022	EPI_ISL_9024398	2022-01-16	Lighthouse Lab in Alderley Park	Wellcome Sanger Institute for the COVID-19 Genomics UK (COG-UK) Consortium	Jacquelyn Wynn et al	?	?	?
England/ALDP-32FB489/2022	EPI_ISL_9024626	2022-01-16	Lighthouse Lab in Alderley Park	Wellcome Sanger Institute for the COVID-19 Genomics UK (COG-UK) Consortium	Jacquelyn Wynn et al	?	?	?
England/ALDP-32FB4B6/2022	EPI_ISL_9024582	2022-01-16	Lighthouse Lab in Alderley Park	Wellcome Sanger Institute for the COVID-19 Genomics UK (COG-UK) Consortium	Jacquelyn Wynn et al	?	?	?
England/ALDP-32FB51D/2022	EPI_ISL_9024585	2022-01-16	Lighthouse Lab in Alderley Park	Wellcome Sanger Institute for the COVID-19 Genomics UK (COG-UK) Consortium	Jacquelyn Wynn et al	?	?	?
England/ALDP-32FB595/2022	EPI_ISL_9024399	2022-01-16	Lighthouse Lab in Alderley Park	Wellcome Sanger Institute for the COVID-19 Genomics UK (COG-UK) Consortium	Jacquelyn Wynn et al	?	?	?
England/ALDP-32FB5A4/2022	EPI_ISL_9024565	2022-01-16	Lighthouse Lab in Alderley Park	Wellcome Sanger Institute for the COVID-19 Genomics UK (COG-UK) Consortium	Jacquelyn Wynn et al	?	?	?
England/ALDP-32FB6A1/2022	EPI_ISL_9024494	2022-01-16	Lighthouse Lab in Alderley Park	Wellcome Sanger Institute for the COVID-19 Genomics UK (COG-UK) Consortium	Jacquelyn Wynn et al	?	?	?
England/ALDP-32FB6CF/2022	EPI_ISL_9024465	2022-01-16	Lighthouse Lab in Alderley Park	Wellcome Sanger Institute for the COVID-19 Genomics UK (COG-UK) Consortium	Jacquelyn Wynn et al	?	?	?
England/ALDP-32FB6DE/2022	EPI_ISL_9024543	2022-01-16	Lighthouse Lab in Alderley Park	Wellcome Sanger Institute for the COVID-19 Genomics UK (COG-UK) Consortium	Jacquelyn Wynn et al	?	?	?
England/ALDP-32FB708/2022	EPI_ISL_9024378	2022-01-16	Lighthouse Lab in Alderley Park	Wellcome Sanger Institute for the COVID-19 Genomics UK (COG-UK) Consortium	Jacquelyn Wynn et al	?	?	?
England/ALDP-32FB753/2022	EPI_ISL_9024616	2022-01-16	Lighthouse Lab in Alderley Park	Wellcome Sanger Institute for the COVID-19 Genomics UK (COG-UK) Consortium	Jacquelyn Wynn et al	?	?	?
England/ALDP-32FB762/2022	EPI_ISL_9024745	2022-01-16	Lighthouse Lab in Alderley Park	Wellcome Sanger Institute for the COVID-19 Genomics UK (COG-UK) Consortium	Jacquelyn Wynn et al	?	?	?
England/ALDP-32FB771/2022	EPI_ISL_9024270	2022-01-16	Lighthouse Lab in Alderley Park	Wellcome Sanger Institute for the COVID-19 Genomics UK (COG-UK) Consortium	Jacquelyn Wynn et al	?	?	?
England/ALDP-32FB7EA/2022	EPI_ISL_9024414	2022-01-16	Lighthouse Lab in Alderley Park	Wellcome Sanger Institute for the COVID-19 Genomics UK (COG-UK) Consortium	Jacquelyn Wynn et al	?	?	?
England/ALDP-32FB841/2022	EPI_ISL_9024642	2022-01-16	Lighthouse Lab in Alderley Park	Wellcome Sanger Institute for the COVID-19 Genomics UK (COG-UK) Consortium	Jacquelyn Wynn et al	?	?	?
England/ALDP-32FB87E/2022	EPI_ISL_9024331	2022-01-15	Lighthouse Lab in Alderley Park	Wellcome Sanger Institute for the COVID-19 Genomics UK (COG-UK) Consortium	Jacquelyn Wynn et al	?	?	?
England/ALDP-32FB88D/2022	EPI_ISL_9024340	2022-01-16	Lighthouse Lab in Alderley Park	Wellcome Sanger Institute for the COVID-19 Genomics UK (COG-UK) Consortium	Jacquelyn Wynn et al	?	?	?
England/ALDP-32FB89C/2022	EPI_ISL_9024552	2022-01-16	Lighthouse Lab in Alderley Park	Wellcome Sanger Institute for the COVID-19 Genomics UK (COG-UK) Consortium	Jacquelyn Wynn et al	?	?	?
England/ALDP-32FB8AB/2022	EPI_ISL_9024447	2022-01-16	Lighthouse Lab in Alderley Park	Wellcome Sanger Institute for the COVID-19 Genomics UK (COG-UK) Consortium	Jacquelyn Wynn et al	?	?	?
England/ALDP-32FB920/2022	EPI_ISL_9024514	2022-01-16	Lighthouse Lab in Alderley Park	Wellcome Sanger Institute for the COVID-19 Genomics UK (COG-UK) Consortium	Jacquelyn Wynn et al	?	?	?
England/ALDP-32FB95D/2022	EPI_ISL_9024452	2022-01-16	Lighthouse Lab in Alderley Park	Wellcome Sanger Institute for the COVID-19 Genomics UK (COG-UK) Consortium	Jacquelyn Wynn et al	?	?	?
England/ALDP-32FBA3C/2022	EPI_ISL_9024617	2022-01-16	Lighthouse Lab in Alderley Park	Wellcome Sanger Institute for the COVID-19 Genomics UK (COG-UK) Consortium	Jacquelyn Wynn et al	?	?	?
England/ALDP-32FD1EA/2022	EPI_ISL_9022077	2022-01-16	Lighthouse Lab in Alderley Park	Wellcome Sanger Institute for the COVID-19 Genomics UK (COG-UK) Consortium	Jacquelyn Wynn et al	?	?	?
England/ALDP-32FD1F9/2022	EPI_ISL_9021620	2022-01-16	Lighthouse Lab in Alderley Park	Wellcome Sanger Institute for the COVID-19 Genomics UK (COG-UK) Consortium	Jacquelyn Wynn et al	?	?	?
England/ALDP-32FD205/2022	EPI_ISL_9022121	2022-01-16	Lighthouse Lab in Alderley Park	Wellcome Sanger Institute for the COVID-19 Genomics UK (COG-UK) Consortium	Jacquelyn Wynn et al	?	?	?
England/ALDP-32FD214/2022	EPI_ISL_9021630	2022-01-16	Lighthouse Lab in Alderley Park	Wellcome Sanger Institute for the COVID-19 Genomics UK (COG-UK) Consortium	Jacquelyn Wynn et al	?	?	?
England/ALDP-32FD241/2022	EPI_ISL_9021921	2022-01-16	Lighthouse Lab in Alderley Park	Wellcome Sanger Institute for the COVID-19 Genomics UK (COG-UK) Consortium	Jacquelyn Wynn et al	?	?	?
England/ALDP-32FD2AB/2022	EPI_ISL_9022205	2022-01-16	Lighthouse Lab in Alderley Park	Wellcome Sanger Institute for the COVID-19 Genomics UK (COG-UK) Consortium	Jacquelyn Wynn et al	?	?	?
England/ALDP-32FD2BA/2022	EPI_ISL_9022018	2022-01-16	Lighthouse Lab in Alderley Park	Wellcome Sanger Institute for the COVID-19 Genomics UK (COG-UK) Consortium	Jacquelyn Wynn et al	?	?	?
England/ALDP-32FD2D8/2022	EPI_ISL_9021902	2022-01-16	Lighthouse Lab in Alderley Park	Wellcome Sanger Institute for the COVID-19 Genomics UK (COG-UK) Consortium	Jacquelyn Wynn et al	?	?	?
England/ALDP-32FD302/2022	EPI_ISL_9022060	2022-01-15	Lighthouse Lab in Alderley Park	Wellcome Sanger Institute for the COVID-19 Genomics UK (COG-UK) Consortium	Jacquelyn Wynn et al	?	?	?
England/ALDP-32FD34E/2022	EPI_ISL_9022140	2022-01-16	Lighthouse Lab in Alderley Park	Wellcome Sanger Institute for the COVID-19 Genomics UK (COG-UK) Consortium	Jacquelyn Wynn et al	?	?	?
England/ALDP-32FD37B/2022	EPI_ISL_9022161	2022-01-16	Lighthouse Lab in Alderley Park	Wellcome Sanger Institute for the COVID-19 Genomics UK (COG-UK) Consortium	Jacquelyn Wynn et al	?	?	?
England/ALDP-32FD3B7/2022	EPI_ISL_9021906	2022-01-16	Lighthouse Lab in Alderley Park	Wellcome Sanger Institute for the COVID-19 Genomics UK (COG-UK) Consortium	Jacquelyn Wynn et al	?	?	?
England/ALDP-32FD3D5/2022	EPI_ISL_9022169	2022-01-16	Lighthouse Lab in Alderley Park	Wellcome Sanger Institute for the COVID-19 Genomics UK (COG-UK) Consortium	Jacquelyn Wynn et al	?	?	?
England/ALDP-32FD3E4/2022	EPI_ISL_9021555	2022-01-16	Lighthouse Lab in Alderley Park	Wellcome Sanger Institute for the COVID-19 Genomics UK (COG-UK) Consortium	Jacquelyn Wynn et al	?	?	?
England/ALDP-32FD3F3/2022	EPI_ISL_9021644	2022-01-16	Lighthouse Lab in Alderley Park	Wellcome Sanger Institute for the COVID-19 Genomics UK (COG-UK) Consortium	Jacquelyn Wynn et al	?	?	?
England/ALDP-32FD44B/2022	EPI_ISL_9022239	2022-01-16	Lighthouse Lab in Alderley Park	Wellcome Sanger Institute for the COVID-19 Genomics UK (COG-UK) Consortium	Jacquelyn Wynn et al	?	?	?
England/ALDP-32FD478/2022	EPI_ISL_9022050	2022-01-16	Lighthouse Lab in Alderley Park	Wellcome Sanger Institute for the COVID-19 Genomics UK (COG-UK) Consortium	Jacquelyn Wynn et al	?	?	?
England/ALDP-32FD4A5/2022	EPI_ISL_9021996	2022-01-16	Lighthouse Lab in Alderley Park	Wellcome Sanger Institute for the COVID-19 Genomics UK (COG-UK) Consortium	Jacquelyn Wynn et al	?	?	?
England/ALDP-32FD706/2022	EPI_ISL_9021571	2022-01-16	Lighthouse Lab in Alderley Park	Wellcome Sanger Institute for the COVID-19 Genomics UK (COG-UK) Consortium	Jacquelyn Wynn et al	?	?	?
England/ALDP-32FD77F/2022	EPI_ISL_9022032	2022-01-16	Lighthouse Lab in Alderley Park	Wellcome Sanger Institute for the COVID-19 Genomics UK (COG-UK) Consortium	Jacquelyn Wynn et al	?	?	?
England/ALDP-32FD78E/2022	EPI_ISL_9022110	2022-01-16	Lighthouse Lab in Alderley Park	Wellcome Sanger Institute for the COVID-19 Genomics UK (COG-UK) Consortium	Jacquelyn Wynn et al	?	?	?
England/ALDP-32FF528/2022	EPI_ISL_9021956	2022-01-16	Lighthouse Lab in Alderley Park	Wellcome Sanger Institute for the COVID-19 Genomics UK (COG-UK) Consortium	Jacquelyn Wynn et al	?	?	?
England/ALDP-32FF546/2022	EPI_ISL_9021595	2022-01-16	Lighthouse Lab in Alderley Park	Wellcome Sanger Institute for the COVID-19 Genomics UK (COG-UK) Consortium	Jacquelyn Wynn et al	?	?	?
England/ALDP-32FF582/2022	EPI_ISL_9022164	2022-01-16	Lighthouse Lab in Alderley Park	Wellcome Sanger Institute for the COVID-19 Genomics UK (COG-UK) Consortium	Jacquelyn Wynn et al	?	?	?
England/ALDP-32FF5CE/2022	EPI_ISL_9022089	2022-01-16	Lighthouse Lab in Alderley Park	Wellcome Sanger Institute for the COVID-19 Genomics UK (COG-UK) Consortium	Jacquelyn Wynn et al	?	?	?
England/ALDP-32FF5FB/2022	EPI_ISL_9021905	2022-01-16	Lighthouse Lab in Alderley Park	Wellcome Sanger Institute for the COVID-19 Genomics UK (COG-UK) Consortium	Jacquelyn Wynn et al	?	?	?
England/ALDP-32FF634/2022	EPI_ISL_9022209	2022-01-16	Lighthouse Lab in Alderley Park	Wellcome Sanger Institute for the COVID-19 Genomics UK (COG-UK) Consortium	Jacquelyn Wynn et al	?	?	?
England/ALDP-32FF670/2022	EPI_ISL_9022098	2022-01-16	Lighthouse Lab in Alderley Park	Wellcome Sanger Institute for the COVID-19 Genomics UK (COG-UK) Consortium	Jacquelyn Wynn et al	?	?	?
England/ALDP-32FF6CB/2022	EPI_ISL_9021910	2022-01-16	Lighthouse Lab in Alderley Park	Wellcome Sanger Institute for the COVID-19 Genomics UK (COG-UK) Consortium	Jacquelyn Wynn et al	?	?	?
England/ALDP-32FF6E9/2022	EPI_ISL_9021738	2022-01-16	Lighthouse Lab in Alderley Park	Wellcome Sanger Institute for the COVID-19 Genomics UK (COG-UK) Consortium	Jacquelyn Wynn et al	?	?	?
England/ALDP-32FF722/2022	EPI_ISL_9022200	2022-01-16	Lighthouse Lab in Alderley Park	Wellcome Sanger Institute for the COVID-19 Genomics UK (COG-UK) Consortium	Jacquelyn Wynn et al	?	?	?
England/ALDP-32FF76E/2022	EPI_ISL_9022086	2022-01-16	Lighthouse Lab in Alderley Park	Wellcome Sanger Institute for the COVID-19 Genomics UK (COG-UK) Consortium	Jacquelyn Wynn et al	?	?	?
England/ALDP-32FF7C8/2022	EPI_ISL_9022267	2022-01-16	Lighthouse Lab in Alderley Park	Wellcome Sanger Institute for the COVID-19 Genomics UK (COG-UK) Consortium	Jacquelyn Wynn et al	?	?	?
England/ALDP-32FF86B/2022	EPI_ISL_9022092	2022-01-17	Lighthouse Lab in Alderley Park	Wellcome Sanger Institute for the COVID-19 Genomics UK (COG-UK) Consortium	Jacquelyn Wynn et al	?	?	?
England/ALDP-32FF8D4/2022	EPI_ISL_9021627	2022-01-16	Lighthouse Lab in Alderley Park	Wellcome Sanger Institute for the COVID-19 Genomics UK (COG-UK) Consortium	Jacquelyn Wynn et al	?	?	?
England/ALDP-32FF995/2022	EPI_ISL_9022103	2022-01-16	Lighthouse Lab in Alderley Park	Wellcome Sanger Institute for the COVID-19 Genomics UK (COG-UK) Consortium	Jacquelyn Wynn et al	?	?	?
England/ALDP-32FF9C2/2022	EPI_ISL_9022073	2022-01-15	Lighthouse Lab in Alderley Park	Wellcome Sanger Institute for the COVID-19 Genomics UK (COG-UK) Consortium	Jacquelyn Wynn et al	?	?	?
England/ALDP-32FFA0B/2022	EPI_ISL_9022237	2022-01-16	Lighthouse Lab in Alderley Park	Wellcome Sanger Institute for the COVID-19 Genomics UK (COG-UK) Consortium	Jacquelyn Wynn et al	?	?	?
England/ALDP-32FFA1A/2022	EPI_ISL_9021607	2022-01-16	Lighthouse Lab in Alderley Park	Wellcome Sanger Institute for the COVID-19 Genomics UK (COG-UK) Consortium	Jacquelyn Wynn et al	?	?	?
England/ALDP-330644E/2022	EPI_ISL_9067161	2022-01-16	Lighthouse Lab in Alderley Park	Wellcome Sanger Institute for the COVID-19 Genomics UK (COG-UK) Consortium	Jacquelyn Wynn et al	?	?	?
England/ALDP-3306AC4/2022	EPI_ISL_9073719	2022-01-16	Lighthouse Lab in Alderley Park	Wellcome Sanger Institute for the COVID-19 Genomics UK (COG-UK) Consortium	Jacquelyn Wynn et al	?	?	?
England/ALDP-3306AE2/2022	EPI_ISL_9073140	2022-01-16	Lighthouse Lab in Alderley Park	Wellcome Sanger Institute for the COVID-19 Genomics UK (COG-UK) Consortium	Jacquelyn Wynn et al	?	?	?
England/ALDP-3306B0D/2022	EPI_ISL_9074023	2022-01-16	Lighthouse Lab in Alderley Park	Wellcome Sanger Institute for the COVID-19 Genomics UK (COG-UK) Consortium	Jacquelyn Wynn et al	?	?	?
England/ALDP-3306B76/2022	EPI_ISL_9073941	2022-01-16	Lighthouse Lab in Alderley Park	Wellcome Sanger Institute for the COVID-19 Genomics UK (COG-UK) Consortium	Jacquelyn Wynn et al	?	?	?
England/ALDP-3306BC1/2022	EPI_ISL_9073630	2022-01-16	Lighthouse Lab in Alderley Park	Wellcome Sanger Institute for the COVID-19 Genomics UK (COG-UK) Consortium	Jacquelyn Wynn et al	?	?	?
England/ALDP-3306C46/2022	EPI_ISL_9073093	2022-01-16	Lighthouse Lab in Alderley Park	Wellcome Sanger Institute for the COVID-19 Genomics UK (COG-UK) Consortium	Jacquelyn Wynn et al	?	?	?
England/ALDP-3306D25/2022	EPI_ISL_9073146	2022-01-16	Lighthouse Lab in Alderley Park	Wellcome Sanger Institute for the COVID-19 Genomics UK (COG-UK) Consortium	Jacquelyn Wynn et al	?	?	?
England/ALDP-3306D61/2022	EPI_ISL_9073907	2022-01-16	Lighthouse Lab in Alderley Park	Wellcome Sanger Institute for the COVID-19 Genomics UK (COG-UK) Consortium	Jacquelyn Wynn et al	?	?	?
England/ALDP-3306EAA/2022	EPI_ISL_9073986	2022-01-16	Lighthouse Lab in Alderley Park	Wellcome Sanger Institute for the COVID-19 Genomics UK (COG-UK) Consortium	Jacquelyn Wynn et al	?	?	?
England/ALDP-3306EB9/2022	EPI_ISL_9073867	2022-01-16	Lighthouse Lab in Alderley Park	Wellcome Sanger Institute for the COVID-19 Genomics UK (COG-UK) Consortium	Jacquelyn Wynn et al	?	?	?
England/ALDP-3306EC8/2022	EPI_ISL_9074034	2022-01-16	Lighthouse Lab in Alderley Park	Wellcome Sanger Institute for the COVID-19 Genomics UK (COG-UK) Consortium	Jacquelyn Wynn et al	?	?	?
England/ALDP-3306EE6/2022	EPI_ISL_9073180	2022-01-16	Lighthouse Lab in Alderley Park	Wellcome Sanger Institute for the COVID-19 Genomics UK (COG-UK) Consortium	Jacquelyn Wynn et al	?	?	?
England/ALDP-330CE68/2022	EPI_ISL_9078754	2022-01-18	Lighthouse Lab in Alderley Park	Wellcome Sanger Institute for the COVID-19 Genomics UK (COG-UK) Consortium	Jacquelyn Wynn et al	?	?	?
England/ALDP-330CEB3/2022	EPI_ISL_9077379	2022-01-18	Lighthouse Lab in Alderley Park	Wellcome Sanger Institute for the COVID-19 Genomics UK (COG-UK) Consortium	Jacquelyn Wynn et al	?	?	?
England/ALDP-330CEC2/2022	EPI_ISL_9077494	2022-01-18	Lighthouse Lab in Alderley Park	Wellcome Sanger Institute for the COVID-19 Genomics UK (COG-UK) Consortium	Jacquelyn Wynn et al	?	?	?
England/ALDP-330CFA1/2022	EPI_ISL_9077440	2022-01-18	Lighthouse Lab in Alderley Park	Wellcome Sanger Institute for the COVID-19 Genomics UK (COG-UK) Consortium	Jacquelyn Wynn et al	?	?	?
England/ALDP-330CFCF/2022	EPI_ISL_9077701	2022-01-18	Lighthouse Lab in Alderley Park	Wellcome Sanger Institute for the COVID-19 Genomics UK (COG-UK) Consortium	Jacquelyn Wynn et al	?	?	?
England/ALDP-330CFDE/2022	EPI_ISL_9077646	2022-01-18	Lighthouse Lab in Alderley Park	Wellcome Sanger Institute for the COVID-19 Genomics UK (COG-UK) Consortium	Jacquelyn Wynn et al	?	?	?
England/ALDP-330D007/2022	EPI_ISL_9078844	2022-01-18	Lighthouse Lab in Alderley Park	Wellcome Sanger Institute for the COVID-19 Genomics UK (COG-UK) Consortium	Jacquelyn Wynn et al	?	?	?
England/ALDP-330D070/2022	EPI_ISL_9077411	2022-01-18	Lighthouse Lab in Alderley Park	Wellcome Sanger Institute for the COVID-19 Genomics UK (COG-UK) Consortium	Jacquelyn Wynn et al	?	?	?
England/ALDP-330D15F/2022	EPI_ISL_9077513	2022-01-18	Lighthouse Lab in Alderley Park	Wellcome Sanger Institute for the COVID-19 Genomics UK (COG-UK) Consortium	Jacquelyn Wynn et al	?	?	?
England/ALDP-330D1D7/2022	EPI_ISL_9078671	2022-01-18	Lighthouse Lab in Alderley Park	Wellcome Sanger Institute for the COVID-19 Genomics UK (COG-UK) Consortium	Jacquelyn Wynn et al	?	?	?
England/ALDP-330D23E/2022	EPI_ISL_9078857	2022-01-18	Lighthouse Lab in Alderley Park	Wellcome Sanger Institute for the COVID-19 Genomics UK (COG-UK) Consortium	Jacquelyn Wynn et al	?	?	?
England/ALDP-330D26B/2022	EPI_ISL_9077931	2022-01-18	Lighthouse Lab in Alderley Park	Wellcome Sanger Institute for the COVID-19 Genomics UK (COG-UK) Consortium	Jacquelyn Wynn et al	?	?	?
England/ALDP-330D289/2022	EPI_ISL_9078804	2022-01-17	Lighthouse Lab in Alderley Park	Wellcome Sanger Institute for the COVID-19 Genomics UK (COG-UK) Consortium	Jacquelyn Wynn et al	?	?	?
England/ALDP-330D2A7/2022	EPI_ISL_9077605	2022-01-17	Lighthouse Lab in Alderley Park	Wellcome Sanger Institute for the COVID-19 Genomics UK (COG-UK) Consortium	Jacquelyn Wynn et al	?	?	?
England/ALDP-330D30E/2022	EPI_ISL_9077502	2022-01-17	Lighthouse Lab in Alderley Park	Wellcome Sanger Institute for the COVID-19 Genomics UK (COG-UK) Consortium	Jacquelyn Wynn et al	?	?	?
England/ALDP-330D544/2022	EPI_ISL_9078781	2022-01-18	Lighthouse Lab in Alderley Park	Wellcome Sanger Institute for the COVID-19 Genomics UK (COG-UK) Consortium	Jacquelyn Wynn et al	?	?	?
England/ALDP-330D5CC/2022	EPI_ISL_9078825	2022-01-18	Lighthouse Lab in Alderley Park	Wellcome Sanger Institute for the COVID-19 Genomics UK (COG-UK) Consortium	Jacquelyn Wynn et al	?	?	?
England/ALDP-330D5F9/2022	EPI_ISL_9077496	2022-01-18	Lighthouse Lab in Alderley Park	Wellcome Sanger Institute for the COVID-19 Genomics UK (COG-UK) Consortium	Jacquelyn Wynn et al	?	?	?
England/ALDP-330D614/2022	EPI_ISL_9078787	2022-01-18	Lighthouse Lab in Alderley Park	Wellcome Sanger Institute for the COVID-19 Genomics UK (COG-UK) Consortium	Jacquelyn Wynn et al	?	?	?
England/ALDP-330D7A8/2022	EPI_ISL_9077375	2022-01-17	Lighthouse Lab in Alderley Park	Wellcome Sanger Institute for the COVID-19 Genomics UK (COG-UK) Consortium	Jacquelyn Wynn et al	?	?	?
England/ALDP-330D878/2022	EPI_ISL_9078683	2022-01-17	Lighthouse Lab in Alderley Park	Wellcome Sanger Institute for the COVID-19 Genomics UK (COG-UK) Consortium	Jacquelyn Wynn et al	?	?	?
England/ALDP-330D8E1/2022	EPI_ISL_9078767	2022-01-18	Lighthouse Lab in Alderley Park	Wellcome Sanger Institute for the COVID-19 Genomics UK (COG-UK) Consortium	Jacquelyn Wynn et al	?	?	?
England/ALDP-330D90C/2022	EPI_ISL_9078659	2022-01-15	Lighthouse Lab in Alderley Park	Wellcome Sanger Institute for the COVID-19 Genomics UK (COG-UK) Consortium	Jacquelyn Wynn et al	?	?	?
England/ALDP-330D9B1/2022	EPI_ISL_9078828	2022-01-18	Lighthouse Lab in Alderley Park	Wellcome Sanger Institute for the COVID-19 Genomics UK (COG-UK) Consortium	Jacquelyn Wynn et al	?	?	?
England/ALDP-330D9FD/2022	EPI_ISL_9078829	2022-01-17	Lighthouse Lab in Alderley Park	Wellcome Sanger Institute for the COVID-19 Genomics UK (COG-UK) Consortium	Jacquelyn Wynn et al	?	?	?
England/ALDP-330DA09/2022	EPI_ISL_9078814	2022-01-17	Lighthouse Lab in Alderley Park	Wellcome Sanger Institute for the COVID-19 Genomics UK (COG-UK) Consortium	Jacquelyn Wynn et al	?	?	?
England/ALDP-330DAAF/2022	EPI_ISL_9071301	2022-01-17	Lighthouse Lab in Alderley Park	Wellcome Sanger Institute for the COVID-19 Genomics UK (COG-UK) Consortium	Jacquelyn Wynn et al	?	?	?
England/ALDP-330DACD/2022	EPI_ISL_9071033	2022-01-17	Lighthouse Lab in Alderley Park	Wellcome Sanger Institute for the COVID-19 Genomics UK (COG-UK) Consortium	Jacquelyn Wynn et al	?	?	?
England/ALDP-330DADC/2022	EPI_ISL_9071178	2022-01-17	Lighthouse Lab in Alderley Park	Wellcome Sanger Institute for the COVID-19 Genomics UK (COG-UK) Consortium	Jacquelyn Wynn et al	?	?	?
England/ALDP-330DB33/2022	EPI_ISL_9071034	2022-01-17	Lighthouse Lab in Alderley Park	Wellcome Sanger Institute for the COVID-19 Genomics UK (COG-UK) Consortium	Jacquelyn Wynn et al	?	?	?
England/ALDP-330DB7F/2022	EPI_ISL_9071036	2022-01-17	Lighthouse Lab in Alderley Park	Wellcome Sanger Institute for the COVID-19 Genomics UK (COG-UK) Consortium	Jacquelyn Wynn et al	?	?	?
England/ALDP-330DB9D/2022	EPI_ISL_9071188	2022-01-17	Lighthouse Lab in Alderley Park	Wellcome Sanger Institute for the COVID-19 Genomics UK (COG-UK) Consortium	Jacquelyn Wynn et al	?	?	?
England/ALDP-330DBCA/2022	EPI_ISL_9070982	2022-01-17	Lighthouse Lab in Alderley Park	Wellcome Sanger Institute for the COVID-19 Genomics UK (COG-UK) Consortium	Jacquelyn Wynn et al	?	?	?
England/ALDP-330DBE8/2022	EPI_ISL_9071309	2022-01-17	Lighthouse Lab in Alderley Park	Wellcome Sanger Institute for the COVID-19 Genomics UK (COG-UK) Consortium	Jacquelyn Wynn et al	?	?	?
England/ALDP-330DC03/2022	EPI_ISL_9070971	2022-01-17	Lighthouse Lab in Alderley Park	Wellcome Sanger Institute for the COVID-19 Genomics UK (COG-UK) Consortium	Jacquelyn Wynn et al	?	?	?
England/ALDP-330DC4F/2022	EPI_ISL_9071171	2022-01-17	Lighthouse Lab in Alderley Park	Wellcome Sanger Institute for the COVID-19 Genomics UK (COG-UK) Consortium	Jacquelyn Wynn et al	?	?	?
England/ALDP-330DC5E/2022	EPI_ISL_9071107	2022-01-17	Lighthouse Lab in Alderley Park	Wellcome Sanger Institute for the COVID-19 Genomics UK (COG-UK) Consortium	Jacquelyn Wynn et al	?	?	?
England/ALDP-330DC6D/2022	EPI_ISL_9071007	2022-01-18	Lighthouse Lab in Alderley Park	Wellcome Sanger Institute for the COVID-19 Genomics UK (COG-UK) Consortium	Jacquelyn Wynn et al	?	?	?
England/ALDP-330DC8B/2022	EPI_ISL_9071016	2022-01-17	Lighthouse Lab in Alderley Park	Wellcome Sanger Institute for the COVID-19 Genomics UK (COG-UK) Consortium	Jacquelyn Wynn et al	?	?	?
England/ALDP-330DCA9/2022	EPI_ISL_9070964	2022-01-17	Lighthouse Lab in Alderley Park	Wellcome Sanger Institute for the COVID-19 Genomics UK (COG-UK) Consortium	Jacquelyn Wynn et al	?	?	?
England/ALDP-330DCE5/2022	EPI_ISL_9071177	2022-01-17	Lighthouse Lab in Alderley Park	Wellcome Sanger Institute for the COVID-19 Genomics UK (COG-UK) Consortium	Jacquelyn Wynn et al	?	?	?
England/ALDP-330DCF4/2022	EPI_ISL_9071157	2022-01-17	Lighthouse Lab in Alderley Park	Wellcome Sanger Institute for the COVID-19 Genomics UK (COG-UK) Consortium	Jacquelyn Wynn et al	?	?	?
England/ALDP-330DD4C/2022	EPI_ISL_9071255	2022-01-17	Lighthouse Lab in Alderley Park	Wellcome Sanger Institute for the COVID-19 Genomics UK (COG-UK) Consortium	Jacquelyn Wynn et al	?	?	?
England/ALDP-330DD79/2022	EPI_ISL_9071129	2022-01-17	Lighthouse Lab in Alderley Park	Wellcome Sanger Institute for the COVID-19 Genomics UK (COG-UK) Consortium	Jacquelyn Wynn et al	?	?	?
England/ALDP-330DDB5/2022	EPI_ISL_9070904	2022-01-17	Lighthouse Lab in Alderley Park	Wellcome Sanger Institute for the COVID-19 Genomics UK (COG-UK) Consortium	Jacquelyn Wynn et al	?	?	?
England/ALDP-330DDE2/2022	EPI_ISL_9071280	2022-01-17	Lighthouse Lab in Alderley Park	Wellcome Sanger Institute for the COVID-19 Genomics UK (COG-UK) Consortium	Jacquelyn Wynn et al	?	?	?
England/ALDP-330DE49/2022	EPI_ISL_9071184	2022-01-17	Lighthouse Lab in Alderley Park	Wellcome Sanger Institute for the COVID-19 Genomics UK (COG-UK) Consortium	Jacquelyn Wynn et al	?	?	?
England/ALDP-330DE58/2022	EPI_ISL_9071150	2022-01-17	Lighthouse Lab in Alderley Park	Wellcome Sanger Institute for the COVID-19 Genomics UK (COG-UK) Consortium	Jacquelyn Wynn et al	?	?	?
England/ALDP-330DE85/2022	EPI_ISL_9071218	2022-01-17	Lighthouse Lab in Alderley Park	Wellcome Sanger Institute for the COVID-19 Genomics UK (COG-UK) Consortium	Jacquelyn Wynn et al	?	?	?
England/ALDP-330DEA3/2022	EPI_ISL_9071240	2022-01-17	Lighthouse Lab in Alderley Park	Wellcome Sanger Institute for the COVID-19 Genomics UK (COG-UK) Consortium	Jacquelyn Wynn et al	?	?	?
England/ALDP-330DEC1/2022	EPI_ISL_9071228	2022-01-17	Lighthouse Lab in Alderley Park	Wellcome Sanger Institute for the COVID-19 Genomics UK (COG-UK) Consortium	Jacquelyn Wynn et al	?	?	?
England/ALDP-330DF73/2022	EPI_ISL_9071308	2022-01-17	Lighthouse Lab in Alderley Park	Wellcome Sanger Institute for the COVID-19 Genomics UK (COG-UK) Consortium	Jacquelyn Wynn et al	?	?	?
England/ALDP-330DF82/2022	EPI_ISL_9071162	2022-01-17	Lighthouse Lab in Alderley Park	Wellcome Sanger Institute for the COVID-19 Genomics UK (COG-UK) Consortium	Jacquelyn Wynn et al	?	?	?
England/ALDP-330DF91/2022	EPI_ISL_9070939	2022-01-17	Lighthouse Lab in Alderley Park	Wellcome Sanger Institute for the COVID-19 Genomics UK (COG-UK) Consortium	Jacquelyn Wynn et al	?	?	?
England/ALDP-330DFA0/2022	EPI_ISL_9070873	2022-01-17	Lighthouse Lab in Alderley Park	Wellcome Sanger Institute for the COVID-19 Genomics UK (COG-UK) Consortium	Jacquelyn Wynn et al	?	?	?
England/ALDP-330E024/2022	EPI_ISL_9071296	2022-01-17	Lighthouse Lab in Alderley Park	Wellcome Sanger Institute for the COVID-19 Genomics UK (COG-UK) Consortium	Jacquelyn Wynn et al	?	?	?
England/ALDP-330E060/2022	EPI_ISL_9071126	2022-01-17	Lighthouse Lab in Alderley Park	Wellcome Sanger Institute for the COVID-19 Genomics UK (COG-UK) Consortium	Jacquelyn Wynn et al	?	?	?
England/ALDP-330E0D9/2022	EPI_ISL_9070974	2022-01-17	Lighthouse Lab in Alderley Park	Wellcome Sanger Institute for the COVID-19 Genomics UK (COG-UK) Consortium	Jacquelyn Wynn et al	?	?	?
England/ALDP-330E130/2022	EPI_ISL_9071231	2022-01-17	Lighthouse Lab in Alderley Park	Wellcome Sanger Institute for the COVID-19 Genomics UK (COG-UK) Consortium	Jacquelyn Wynn et al	?	?	?
England/ALDP-330E14F/2022	EPI_ISL_9070981	2022-01-17	Lighthouse Lab in Alderley Park	Wellcome Sanger Institute for the COVID-19 Genomics UK (COG-UK) Consortium	Jacquelyn Wynn et al	?	?	?
England/ALDP-330E16D/2022	EPI_ISL_9070932	2022-01-17	Lighthouse Lab in Alderley Park	Wellcome Sanger Institute for the COVID-19 Genomics UK (COG-UK) Consortium	Jacquelyn Wynn et al	?	?	?
England/ALDP-330E17C/2022	EPI_ISL_9070975	2022-01-17	Lighthouse Lab in Alderley Park	Wellcome Sanger Institute for the COVID-19 Genomics UK (COG-UK) Consortium	Jacquelyn Wynn et al	?	?	?
England/ALDP-330E1D6/2022	EPI_ISL_9070987	2022-01-17	Lighthouse Lab in Alderley Park	Wellcome Sanger Institute for the COVID-19 Genomics UK (COG-UK) Consortium	Jacquelyn Wynn et al	?	?	?
England/ALDP-330E1E5/2022	EPI_ISL_9071031	2022-01-17	Lighthouse Lab in Alderley Park	Wellcome Sanger Institute for the COVID-19 Genomics UK (COG-UK) Consortium	Jacquelyn Wynn et al	?	?	?
England/ALDP-330E200/2022	EPI_ISL_9071310	2022-01-17	Lighthouse Lab in Alderley Park	Wellcome Sanger Institute for the COVID-19 Genomics UK (COG-UK) Consortium	Jacquelyn Wynn et al	?	?	?
England/ALDP-330E22E/2022	EPI_ISL_9071214	2022-01-17	Lighthouse Lab in Alderley Park	Wellcome Sanger Institute for the COVID-19 Genomics UK (COG-UK) Consortium	Jacquelyn Wynn et al	?	?	?
England/ALDP-330E23D/2022	EPI_ISL_9071029	2022-01-17	Lighthouse Lab in Alderley Park	Wellcome Sanger Institute for the COVID-19 Genomics UK (COG-UK) Consortium	Jacquelyn Wynn et al	?	?	?
England/ALDP-330E279/2022	EPI_ISL_9071270	2022-01-17	Lighthouse Lab in Alderley Park	Wellcome Sanger Institute for the COVID-19 Genomics UK (COG-UK) Consortium	Jacquelyn Wynn et al	?	?	?
England/ALDP-330E2A6/2022	EPI_ISL_9071286	2022-01-17	Lighthouse Lab in Alderley Park	Wellcome Sanger Institute for the COVID-19 Genomics UK (COG-UK) Consortium	Jacquelyn Wynn et al	?	?	?
England/ALDP-330E2D3/2022	EPI_ISL_9071133	2022-01-17	Lighthouse Lab in Alderley Park	Wellcome Sanger Institute for the COVID-19 Genomics UK (COG-UK) Consortium	Jacquelyn Wynn et al	?	?	?
England/ALDP-330E3C1/2022	EPI_ISL_9070926	2022-01-17	Lighthouse Lab in Alderley Park	Wellcome Sanger Institute for the COVID-19 Genomics UK (COG-UK) Consortium	Jacquelyn Wynn et al	?	?	?
England/ALDP-330E3EF/2022	EPI_ISL_9071101	2022-01-17	Lighthouse Lab in Alderley Park	Wellcome Sanger Institute for the COVID-19 Genomics UK (COG-UK) Consortium	Jacquelyn Wynn et al	?	?	?
England/ALDP-330E446/2022	EPI_ISL_9070876	2022-01-17	Lighthouse Lab in Alderley Park	Wellcome Sanger Institute for the COVID-19 Genomics UK (COG-UK) Consortium	Jacquelyn Wynn et al	?	?	?
England/ALDP-330E4BF/2022	EPI_ISL_9070944	2022-01-17	Lighthouse Lab in Alderley Park	Wellcome Sanger Institute for the COVID-19 Genomics UK (COG-UK) Consortium	Jacquelyn Wynn et al	?	?	?
England/ALDP-330E552/2022	EPI_ISL_9070881	2022-01-17	Lighthouse Lab in Alderley Park	Wellcome Sanger Institute for the COVID-19 Genomics UK (COG-UK) Consortium	Jacquelyn Wynn et al	?	?	?
England/ALDP-330E5AD/2022	EPI_ISL_9071269	2022-01-17	Lighthouse Lab in Alderley Park	Wellcome Sanger Institute for the COVID-19 Genomics UK (COG-UK) Consortium	Jacquelyn Wynn et al	?	?	?
England/ALDP-3310362/2022	EPI_ISL_9071243	2022-01-15	Lighthouse Lab in Alderley Park	Wellcome Sanger Institute for the COVID-19 Genomics UK (COG-UK) Consortium	Jacquelyn Wynn et al	?	?	?
England/ALDP-3310414/2022	EPI_ISL_9070885	2022-01-17	Lighthouse Lab in Alderley Park	Wellcome Sanger Institute for the COVID-19 Genomics UK (COG-UK) Consortium	Jacquelyn Wynn et al	?	?	?
England/ALDP-3310432/2022	EPI_ISL_9071125	2022-01-17	Lighthouse Lab in Alderley Park	Wellcome Sanger Institute for the COVID-19 Genomics UK (COG-UK) Consortium	Jacquelyn Wynn et al	?	?	?
England/ALDP-331047E/2022	EPI_ISL_9070914	2022-01-17	Lighthouse Lab in Alderley Park	Wellcome Sanger Institute for the COVID-19 Genomics UK (COG-UK) Consortium	Jacquelyn Wynn et al	?	?	?
England/ALDP-33104BA/2022	EPI_ISL_9071020	2022-01-17	Lighthouse Lab in Alderley Park	Wellcome Sanger Institute for the COVID-19 Genomics UK (COG-UK) Consortium	Jacquelyn Wynn et al	?	?	?
England/ALDP-33105B7/2022	EPI_ISL_9071003	2022-01-17	Lighthouse Lab in Alderley Park	Wellcome Sanger Institute for the COVID-19 Genomics UK (COG-UK) Consortium	Jacquelyn Wynn et al	?	?	?
England/ALDP-331061E/2022	EPI_ISL_9070999	2022-01-17	Lighthouse Lab in Alderley Park	Wellcome Sanger Institute for the COVID-19 Genomics UK (COG-UK) Consortium	Jacquelyn Wynn et al	?	?	?
England/ALDP-3310696/2022	EPI_ISL_9071299	2022-01-17	Lighthouse Lab in Alderley Park	Wellcome Sanger Institute for the COVID-19 Genomics UK (COG-UK) Consortium	Jacquelyn Wynn et al	?	?	?
England/ALDP-33107A2/2022	EPI_ISL_9070954	2022-01-17	Lighthouse Lab in Alderley Park	Wellcome Sanger Institute for the COVID-19 Genomics UK (COG-UK) Consortium	Jacquelyn Wynn et al	?	?	?
England/ALDP-33108AF/2022	EPI_ISL_9071009	2022-01-15	Lighthouse Lab in Alderley Park	Wellcome Sanger Institute for the COVID-19 Genomics UK (COG-UK) Consortium	Jacquelyn Wynn et al	?	?	?
England/ALDP-3310906/2022	EPI_ISL_9071053	2022-01-18	Lighthouse Lab in Alderley Park	Wellcome Sanger Institute for the COVID-19 Genomics UK (COG-UK) Consortium	Jacquelyn Wynn et al	?	?	?
England/ALDP-3310915/2022	EPI_ISL_9071260	2022-01-18	Lighthouse Lab in Alderley Park	Wellcome Sanger Institute for the COVID-19 Genomics UK (COG-UK) Consortium	Jacquelyn Wynn et al	?	?	?
England/ALDP-3311AC6/2022	EPI_ISL_9070941	2022-01-17	Lighthouse Lab in Alderley Park	Wellcome Sanger Institute for the COVID-19 Genomics UK (COG-UK) Consortium	Jacquelyn Wynn et al	?	?	?
England/ALDP-3311AD5/2022	EPI_ISL_9071092	2022-01-17	Lighthouse Lab in Alderley Park	Wellcome Sanger Institute for the COVID-19 Genomics UK (COG-UK) Consortium	Jacquelyn Wynn et al	?	?	?
England/ALDP-3311B1E/2022	EPI_ISL_9071206	2022-01-17	Lighthouse Lab in Alderley Park	Wellcome Sanger Institute for the COVID-19 Genomics UK (COG-UK) Consortium	Jacquelyn Wynn et al	?	?	?
England/ALDP-3311B4B/2022	EPI_ISL_9071293	2022-01-17	Lighthouse Lab in Alderley Park	Wellcome Sanger Institute for the COVID-19 Genomics UK (COG-UK) Consortium	Jacquelyn Wynn et al	?	?	?
England/ALDP-3311BC3/2022	EPI_ISL_9071099	2022-01-17	Lighthouse Lab in Alderley Park	Wellcome Sanger Institute for the COVID-19 Genomics UK (COG-UK) Consortium	Jacquelyn Wynn et al	?	?	?
England/ALDP-3311BE1/2022	EPI_ISL_9071236	2022-01-16	Lighthouse Lab in Alderley Park	Wellcome Sanger Institute for the COVID-19 Genomics UK (COG-UK) Consortium	Jacquelyn Wynn et al	?	?	?
England/ALDP-3311C0C/2022	EPI_ISL_9071261	2022-01-17	Lighthouse Lab in Alderley Park	Wellcome Sanger Institute for the COVID-19 Genomics UK (COG-UK) Consortium	Jacquelyn Wynn et al	?	?	?
England/ALDP-3311D27/2022	EPI_ISL_9071004	2022-01-17	Lighthouse Lab in Alderley Park	Wellcome Sanger Institute for the COVID-19 Genomics UK (COG-UK) Consortium	Jacquelyn Wynn et al	?	?	?
England/ALDP-3311D36/2022	EPI_ISL_9071251	2022-01-17	Lighthouse Lab in Alderley Park	Wellcome Sanger Institute for the COVID-19 Genomics UK (COG-UK) Consortium	Jacquelyn Wynn et al	?	?	?
England/ALDP-3311EF7/2022	EPI_ISL_9071027	2022-01-17	Lighthouse Lab in Alderley Park	Wellcome Sanger Institute for the COVID-19 Genomics UK (COG-UK) Consortium	Jacquelyn Wynn et al	?	?	?
England/ALDP-3311FD6/2022	EPI_ISL_9071281	2022-01-15	Lighthouse Lab in Alderley Park	Wellcome Sanger Institute for the COVID-19 Genomics UK (COG-UK) Consortium	Jacquelyn Wynn et al	?	?	?
England/ALDP-331203C/2022	EPI_ISL_9071169	2022-01-17	Lighthouse Lab in Alderley Park	Wellcome Sanger Institute for the COVID-19 Genomics UK (COG-UK) Consortium	Jacquelyn Wynn et al	?	?	?
England/ALDP-3312078/2022	EPI_ISL_9071181	2022-01-17	Lighthouse Lab in Alderley Park	Wellcome Sanger Institute for the COVID-19 Genomics UK (COG-UK) Consortium	Jacquelyn Wynn et al	?	?	?
England/ALDP-3313824/2022	EPI_ISL_9077393	2022-01-16	Lighthouse Lab in Alderley Park	Wellcome Sanger Institute for the COVID-19 Genomics UK (COG-UK) Consortium	Jacquelyn Wynn et al	?	?	?
England/ALDP-33138E8/2022	EPI_ISL_9077618	2022-01-17	Lighthouse Lab in Alderley Park	Wellcome Sanger Institute for the COVID-19 Genomics UK (COG-UK) Consortium	Jacquelyn Wynn et al	?	?	?
England/ALDP-33138F7/2022	EPI_ISL_9077533	2022-01-16	Lighthouse Lab in Alderley Park	Wellcome Sanger Institute for the COVID-19 Genomics UK (COG-UK) Consortium	Jacquelyn Wynn et al	?	?	?
England/ALDP-33139C7/2022	EPI_ISL_9078654	2022-01-18	Lighthouse Lab in Alderley Park	Wellcome Sanger Institute for the COVID-19 Genomics UK (COG-UK) Consortium	Jacquelyn Wynn et al	?	?	?
England/ALDP-3313A79/2022	EPI_ISL_9077519	2022-01-18	Lighthouse Lab in Alderley Park	Wellcome Sanger Institute for the COVID-19 Genomics UK (COG-UK) Consortium	Jacquelyn Wynn et al	?	?	?
England/ALDP-3313A97/2022	EPI_ISL_9077437	2022-01-18	Lighthouse Lab in Alderley Park	Wellcome Sanger Institute for the COVID-19 Genomics UK (COG-UK) Consortium	Jacquelyn Wynn et al	?	?	?
England/ALDP-3313AA6/2022	EPI_ISL_9078679	2022-01-17	Lighthouse Lab in Alderley Park	Wellcome Sanger Institute for the COVID-19 Genomics UK (COG-UK) Consortium	Jacquelyn Wynn et al	?	?	?
England/ALDP-3313AE2/2022	EPI_ISL_9077492	2022-01-18	Lighthouse Lab in Alderley Park	Wellcome Sanger Institute for the COVID-19 Genomics UK (COG-UK) Consortium	Jacquelyn Wynn et al	?	?	?
England/ALDP-3313AF1/2022	EPI_ISL_9078707	2022-01-18	Lighthouse Lab in Alderley Park	Wellcome Sanger Institute for the COVID-19 Genomics UK (COG-UK) Consortium	Jacquelyn Wynn et al	?	?	?
England/ALDP-3313B1C/2022	EPI_ISL_9077464	2022-01-18	Lighthouse Lab in Alderley Park	Wellcome Sanger Institute for the COVID-19 Genomics UK (COG-UK) Consortium	Jacquelyn Wynn et al	?	?	?
England/ALDP-3313B67/2022	EPI_ISL_9078699	2022-01-18	Lighthouse Lab in Alderley Park	Wellcome Sanger Institute for the COVID-19 Genomics UK (COG-UK) Consortium	Jacquelyn Wynn et al	?	?	?
England/ALDP-3313B94/2022	EPI_ISL_9077598	2022-01-18	Lighthouse Lab in Alderley Park	Wellcome Sanger Institute for the COVID-19 Genomics UK (COG-UK) Consortium	Jacquelyn Wynn et al	?	?	?
England/ALDP-3313C28/2022	EPI_ISL_9078650	2022-01-18	Lighthouse Lab in Alderley Park	Wellcome Sanger Institute for the COVID-19 Genomics UK (COG-UK) Consortium	Jacquelyn Wynn et al	?	?	?
England/ALDP-3313C37/2022	EPI_ISL_9077539	2022-01-18	Lighthouse Lab in Alderley Park	Wellcome Sanger Institute for the COVID-19 Genomics UK (COG-UK) Consortium	Jacquelyn Wynn et al	?	?	?
England/ALDP-3313C82/2022	EPI_ISL_9077381	2022-01-18	Lighthouse Lab in Alderley Park	Wellcome Sanger Institute for the COVID-19 Genomics UK (COG-UK) Consortium	Jacquelyn Wynn et al	?	?	?
England/ALDP-3313CCE/2022	EPI_ISL_9078883	2022-01-18	Lighthouse Lab in Alderley Park	Wellcome Sanger Institute for the COVID-19 Genomics UK (COG-UK) Consortium	Jacquelyn Wynn et al	?	?	?
England/ALDP-3313CEC/2022	EPI_ISL_9078773	2022-01-18	Lighthouse Lab in Alderley Park	Wellcome Sanger Institute for the COVID-19 Genomics UK (COG-UK) Consortium	Jacquelyn Wynn et al	?	?	?
England/ALDP-3313D07/2022	EPI_ISL_9077425	2022-01-18	Lighthouse Lab in Alderley Park	Wellcome Sanger Institute for the COVID-19 Genomics UK (COG-UK) Consortium	Jacquelyn Wynn et al	?	?	?
England/ALDP-3313D9E/2022	EPI_ISL_9077448	2022-01-18	Lighthouse Lab in Alderley Park	Wellcome Sanger Institute for the COVID-19 Genomics UK (COG-UK) Consortium	Jacquelyn Wynn et al	?	?	?
England/ALDP-3313DAD/2022	EPI_ISL_9077573	2022-01-18	Lighthouse Lab in Alderley Park	Wellcome Sanger Institute for the COVID-19 Genomics UK (COG-UK) Consortium	Jacquelyn Wynn et al	?	?	?
England/ALDP-33155A3/2022	EPI_ISL_9075327	2022-01-17	Lighthouse Lab in Alderley Park	Wellcome Sanger Institute for the COVID-19 Genomics UK (COG-UK) Consortium	Jacquelyn Wynn et al	?	?	?
England/ALDP-3315619/2022	EPI_ISL_9075303	2022-01-15	Lighthouse Lab in Alderley Park	Wellcome Sanger Institute for the COVID-19 Genomics UK (COG-UK) Consortium	Jacquelyn Wynn et al	?	?	?
England/ALDP-3315646/2022	EPI_ISL_9075389	2022-01-16	Lighthouse Lab in Alderley Park	Wellcome Sanger Institute for the COVID-19 Genomics UK (COG-UK) Consortium	Jacquelyn Wynn et al	?	?	?
England/ALDP-33156CE/2022	EPI_ISL_9075537	2022-01-15	Lighthouse Lab in Alderley Park	Wellcome Sanger Institute for the COVID-19 Genomics UK (COG-UK) Consortium	Jacquelyn Wynn et al	?	?	?
England/ALDP-33157F8/2022	EPI_ISL_9075449	2022-01-17	Lighthouse Lab in Alderley Park	Wellcome Sanger Institute for the COVID-19 Genomics UK (COG-UK) Consortium	Jacquelyn Wynn et al	?	?	?
England/ALDP-3315813/2022	EPI_ISL_9075551	2022-01-17	Lighthouse Lab in Alderley Park	Wellcome Sanger Institute for the COVID-19 Genomics UK (COG-UK) Consortium	Jacquelyn Wynn et al	?	?	?
England/ALDP-331585F/2022	EPI_ISL_9075505	2022-01-17	Lighthouse Lab in Alderley Park	Wellcome Sanger Institute for the COVID-19 Genomics UK (COG-UK) Consortium	Jacquelyn Wynn et al	?	?	?
England/ALDP-331586E/2022	EPI_ISL_9075332	2022-01-17	Lighthouse Lab in Alderley Park	Wellcome Sanger Institute for the COVID-19 Genomics UK (COG-UK) Consortium	Jacquelyn Wynn et al	?	?	?
England/ALDP-331592F/2022	EPI_ISL_9075065	2022-01-17	Lighthouse Lab in Alderley Park	Wellcome Sanger Institute for the COVID-19 Genomics UK (COG-UK) Consortium	Jacquelyn Wynn et al	?	?	?
England/ALDP-33159C5/2022	EPI_ISL_9075568	2022-01-17	Lighthouse Lab in Alderley Park	Wellcome Sanger Institute for the COVID-19 Genomics UK (COG-UK) Consortium	Jacquelyn Wynn et al	?	?	?
England/ALDP-3315A2C/2022	EPI_ISL_9075317	2022-01-17	Lighthouse Lab in Alderley Park	Wellcome Sanger Institute for the COVID-19 Genomics UK (COG-UK) Consortium	Jacquelyn Wynn et al	?	?	?
England/ALDP-3315A86/2022	EPI_ISL_9075443	2022-01-16	Lighthouse Lab in Alderley Park	Wellcome Sanger Institute for the COVID-19 Genomics UK (COG-UK) Consortium	Jacquelyn Wynn et al	?	?	?
England/ALDP-331BF90/2022	EPI_ISL_9126275	2022-01-17	Lighthouse Lab in Alderley Park	Wellcome Sanger Institute for the COVID-19 Genomics UK (COG-UK) Consortium	Jacquelyn Wynn et al	?	?	?
England/ALDP-331BFAF/2022	EPI_ISL_9126884	2022-01-17	Lighthouse Lab in Alderley Park	Wellcome Sanger Institute for the COVID-19 Genomics UK (COG-UK) Consortium	Jacquelyn Wynn et al	?	?	?
England/ALDP-331BFEB/2022	EPI_ISL_9126902	2022-01-17	Lighthouse Lab in Alderley Park	Wellcome Sanger Institute for the COVID-19 Genomics UK (COG-UK) Consortium	Jacquelyn Wynn et al	?	?	?
England/ALDP-331C014/2022	EPI_ISL_9127041	2022-01-17	Lighthouse Lab in Alderley Park	Wellcome Sanger Institute for the COVID-19 Genomics UK (COG-UK) Consortium	Jacquelyn Wynn et al	?	?	?
England/ALDP-331C08D/2022	EPI_ISL_9127021	2022-01-17	Lighthouse Lab in Alderley Park	Wellcome Sanger Institute for the COVID-19 Genomics UK (COG-UK) Consortium	Jacquelyn Wynn et al	?	?	?
England/ALDP-331C0E7/2022	EPI_ISL_9126279	2022-01-17	Lighthouse Lab in Alderley Park	Wellcome Sanger Institute for the COVID-19 Genomics UK (COG-UK) Consortium	Jacquelyn Wynn et al	?	?	?
England/ALDP-331C14E/2022	EPI_ISL_9126855	2022-01-15	Lighthouse Lab in Alderley Park	Wellcome Sanger Institute for the COVID-19 Genomics UK (COG-UK) Consortium	Jacquelyn Wynn et al	?	?	?
England/ALDP-331C2D2/2022	EPI_ISL_9127010	2022-01-17	Lighthouse Lab in Alderley Park	Wellcome Sanger Institute for the COVID-19 Genomics UK (COG-UK) Consortium	Jacquelyn Wynn et al	?	?	?
England/ALDP-331C2E1/2022	EPI_ISL_9126273	2022-01-14	Lighthouse Lab in Alderley Park	Wellcome Sanger Institute for the COVID-19 Genomics UK (COG-UK) Consortium	Jacquelyn Wynn et al	?	?	?
England/ALDP-331C348/2022	EPI_ISL_9126304	2022-01-17	Lighthouse Lab in Alderley Park	Wellcome Sanger Institute for the COVID-19 Genomics UK (COG-UK) Consortium	Jacquelyn Wynn et al	?	?	?
England/ALDP-331C375/2022	EPI_ISL_9126271	2022-01-17	Lighthouse Lab in Alderley Park	Wellcome Sanger Institute for the COVID-19 Genomics UK (COG-UK) Consortium	Jacquelyn Wynn et al	?	?	?
England/ALDP-331C393/2022	EPI_ISL_9126306	2022-01-17	Lighthouse Lab in Alderley Park	Wellcome Sanger Institute for the COVID-19 Genomics UK (COG-UK) Consortium	Jacquelyn Wynn et al	?	?	?
England/ALDP-331C3EE/2022	EPI_ISL_9126954	2022-01-17	Lighthouse Lab in Alderley Park	Wellcome Sanger Institute for the COVID-19 Genomics UK (COG-UK) Consortium	Jacquelyn Wynn et al	?	?	?
England/ALDP-331C409/2022	EPI_ISL_9126969	2022-01-17	Lighthouse Lab in Alderley Park	Wellcome Sanger Institute for the COVID-19 Genomics UK (COG-UK) Consortium	Jacquelyn Wynn et al	?	?	?
England/ALDP-331C418/2022	EPI_ISL_9126939	2022-01-17	Lighthouse Lab in Alderley Park	Wellcome Sanger Institute for the COVID-19 Genomics UK (COG-UK) Consortium	Jacquelyn Wynn et al	?	?	?
England/ALDP-331C427/2022	EPI_ISL_9127390	2022-01-17	Lighthouse Lab in Alderley Park	Wellcome Sanger Institute for the COVID-19 Genomics UK (COG-UK) Consortium	Jacquelyn Wynn et al	?	?	?
England/ALDP-331C454/2022	EPI_ISL_9126299	2022-01-17	Lighthouse Lab in Alderley Park	Wellcome Sanger Institute for the COVID-19 Genomics UK (COG-UK) Consortium	Jacquelyn Wynn et al	?	?	?
England/ALDP-331C481/2022	EPI_ISL_9126970	2022-01-17	Lighthouse Lab in Alderley Park	Wellcome Sanger Institute for the COVID-19 Genomics UK (COG-UK) Consortium	Jacquelyn Wynn et al	?	?	?
England/ALDP-331C490/2022	EPI_ISL_9127300	2022-01-17	Lighthouse Lab in Alderley Park	Wellcome Sanger Institute for the COVID-19 Genomics UK (COG-UK) Consortium	Jacquelyn Wynn et al	?	?	?
England/ALDP-331E285/2022	EPI_ISL_9065994	2022-01-17	Lighthouse Lab in Alderley Park	Wellcome Sanger Institute for the COVID-19 Genomics UK (COG-UK) Consortium	Jacquelyn Wynn et al	?	?	?
England/ALDP-331E2B2/2022	EPI_ISL_9066328	2022-01-17	Lighthouse Lab in Alderley Park	Wellcome Sanger Institute for the COVID-19 Genomics UK (COG-UK) Consortium	Jacquelyn Wynn et al	?	?	?
England/ALDP-331E337/2022	EPI_ISL_9066106	2022-01-17	Lighthouse Lab in Alderley Park	Wellcome Sanger Institute for the COVID-19 Genomics UK (COG-UK) Consortium	Jacquelyn Wynn et al	?	?	?
England/ALDP-331E355/2022	EPI_ISL_9066400	2022-01-17	Lighthouse Lab in Alderley Park	Wellcome Sanger Institute for the COVID-19 Genomics UK (COG-UK) Consortium	Jacquelyn Wynn et al	?	?	?
England/ALDP-331E382/2022	EPI_ISL_9065989	2022-01-17	Lighthouse Lab in Alderley Park	Wellcome Sanger Institute for the COVID-19 Genomics UK (COG-UK) Consortium	Jacquelyn Wynn et al	?	?	?
England/ALDP-331E3DD/2022	EPI_ISL_9066126	2022-01-17	Lighthouse Lab in Alderley Park	Wellcome Sanger Institute for the COVID-19 Genomics UK (COG-UK) Consortium	Jacquelyn Wynn et al	?	?	?
England/ALDP-331E48F/2022	EPI_ISL_9066252	2022-01-17	Lighthouse Lab in Alderley Park	Wellcome Sanger Institute for the COVID-19 Genomics UK (COG-UK) Consortium	Jacquelyn Wynn et al	?	?	?
England/ALDP-331E4BC/2022	EPI_ISL_9066101	2022-01-17	Lighthouse Lab in Alderley Park	Wellcome Sanger Institute for the COVID-19 Genomics UK (COG-UK) Consortium	Jacquelyn Wynn et al	?	?	?
England/ALDP-331E522/2022	EPI_ISL_9066004	2022-01-16	Lighthouse Lab in Alderley Park	Wellcome Sanger Institute for the COVID-19 Genomics UK (COG-UK) Consortium	Jacquelyn Wynn et al	?	?	?
England/ALDP-331E55F/2022	EPI_ISL_9066198	2022-01-17	Lighthouse Lab in Alderley Park	Wellcome Sanger Institute for the COVID-19 Genomics UK (COG-UK) Consortium	Jacquelyn Wynn et al	?	?	?
England/ALDP-331E62F/2022	EPI_ISL_9066087	2022-01-17	Lighthouse Lab in Alderley Park	Wellcome Sanger Institute for the COVID-19 Genomics UK (COG-UK) Consortium	Jacquelyn Wynn et al	?	?	?
England/ALDP-331E64D/2022	EPI_ISL_9066178	2022-01-17	Lighthouse Lab in Alderley Park	Wellcome Sanger Institute for the COVID-19 Genomics UK (COG-UK) Consortium	Jacquelyn Wynn et al	?	?	?
England/ALDP-331E65C/2022	EPI_ISL_9066221	2022-01-17	Lighthouse Lab in Alderley Park	Wellcome Sanger Institute for the COVID-19 Genomics UK (COG-UK) Consortium	Jacquelyn Wynn et al	?	?	?
England/ALDP-331E6A7/2022	EPI_ISL_9066009	2022-01-17	Lighthouse Lab in Alderley Park	Wellcome Sanger Institute for the COVID-19 Genomics UK (COG-UK) Consortium	Jacquelyn Wynn et al	?	?	?
England/ALDP-331E6F2/2022	EPI_ISL_9066348	2022-01-17	Lighthouse Lab in Alderley Park	Wellcome Sanger Institute for the COVID-19 Genomics UK (COG-UK) Consortium	Jacquelyn Wynn et al	?	?	?
England/ALDP-331E80B/2022	EPI_ISL_9066262	2022-01-17	Lighthouse Lab in Alderley Park	Wellcome Sanger Institute for the COVID-19 Genomics UK (COG-UK) Consortium	Jacquelyn Wynn et al	?	?	?
England/ALDP-331E81A/2022	EPI_ISL_9066420	2022-01-17	Lighthouse Lab in Alderley Park	Wellcome Sanger Institute for the COVID-19 Genomics UK (COG-UK) Consortium	Jacquelyn Wynn et al	?	?	?
England/ALDP-331E847/2022	EPI_ISL_9066111	2022-01-17	Lighthouse Lab in Alderley Park	Wellcome Sanger Institute for the COVID-19 Genomics UK (COG-UK) Consortium	Jacquelyn Wynn et al	?	?	?
England/ALDP-331E856/2022	EPI_ISL_9066073	2022-01-17	Lighthouse Lab in Alderley Park	Wellcome Sanger Institute for the COVID-19 Genomics UK (COG-UK) Consortium	Jacquelyn Wynn et al	?	?	?
England/ALDP-331F433/2022	EPI_ISL_9068102	2022-01-16	Lighthouse Lab in Alderley Park	Wellcome Sanger Institute for the COVID-19 Genomics UK (COG-UK) Consortium	Jacquelyn Wynn et al	?	?	?
England/ALDP-331F4AC/2022	EPI_ISL_9068295	2022-01-17	Lighthouse Lab in Alderley Park	Wellcome Sanger Institute for the COVID-19 Genomics UK (COG-UK) Consortium	Jacquelyn Wynn et al	?	?	?
England/ALDP-331F4BB/2022	EPI_ISL_9068159	2022-01-17	Lighthouse Lab in Alderley Park	Wellcome Sanger Institute for the COVID-19 Genomics UK (COG-UK) Consortium	Jacquelyn Wynn et al	?	?	?
England/ALDP-331F4D9/2022	EPI_ISL_9068076	2022-01-17	Lighthouse Lab in Alderley Park	Wellcome Sanger Institute for the COVID-19 Genomics UK (COG-UK) Consortium	Jacquelyn Wynn et al	?	?	?
England/ALDP-331F530/2022	EPI_ISL_9068112	2022-01-17	Lighthouse Lab in Alderley Park	Wellcome Sanger Institute for the COVID-19 Genomics UK (COG-UK) Consortium	Jacquelyn Wynn et al	?	?	?
England/ALDP-331F55E/2022	EPI_ISL_9068309	2022-01-17	Lighthouse Lab in Alderley Park	Wellcome Sanger Institute for the COVID-19 Genomics UK (COG-UK) Consortium	Jacquelyn Wynn et al	?	?	?
England/ALDP-331F58B/2022	EPI_ISL_9068088	2022-01-17	Lighthouse Lab in Alderley Park	Wellcome Sanger Institute for the COVID-19 Genomics UK (COG-UK) Consortium	Jacquelyn Wynn et al	?	?	?
England/ALDP-331F5E5/2022	EPI_ISL_9068233	2022-01-17	Lighthouse Lab in Alderley Park	Wellcome Sanger Institute for the COVID-19 Genomics UK (COG-UK) Consortium	Jacquelyn Wynn et al	?	?	?
England/ALDP-331F6B5/2022	EPI_ISL_9068106	2022-01-18	Lighthouse Lab in Alderley Park	Wellcome Sanger Institute for the COVID-19 Genomics UK (COG-UK) Consortium	Jacquelyn Wynn et al	?	?	?
England/ALDP-331F6F1/2022	EPI_ISL_9068534	2022-01-17	Lighthouse Lab in Alderley Park	Wellcome Sanger Institute for the COVID-19 Genomics UK (COG-UK) Consortium	Jacquelyn Wynn et al	?	?	?
England/ALDP-331F71C/2022	EPI_ISL_9068032	2022-01-17	Lighthouse Lab in Alderley Park	Wellcome Sanger Institute for the COVID-19 Genomics UK (COG-UK) Consortium	Jacquelyn Wynn et al	?	?	?
England/ALDP-331F767/2022	EPI_ISL_9068546	2022-01-18	Lighthouse Lab in Alderley Park	Wellcome Sanger Institute for the COVID-19 Genomics UK (COG-UK) Consortium	Jacquelyn Wynn et al	?	?	?
England/ALDP-331F934/2022	EPI_ISL_9068486	2022-01-18	Lighthouse Lab in Alderley Park	Wellcome Sanger Institute for the COVID-19 Genomics UK (COG-UK) Consortium	Jacquelyn Wynn et al	?	?	?
England/ALDP-331F9F8/2022	EPI_ISL_9068548	2022-01-18	Lighthouse Lab in Alderley Park	Wellcome Sanger Institute for the COVID-19 Genomics UK (COG-UK) Consortium	Jacquelyn Wynn et al	?	?	?
England/ALDP-3321771/2022	EPI_ISL_9068118	2022-01-17	Lighthouse Lab in Alderley Park	Wellcome Sanger Institute for the COVID-19 Genomics UK (COG-UK) Consortium	Jacquelyn Wynn et al	?	?	?
England/ALDP-33217BD/2022	EPI_ISL_9068366	2022-01-17	Lighthouse Lab in Alderley Park	Wellcome Sanger Institute for the COVID-19 Genomics UK (COG-UK) Consortium	Jacquelyn Wynn et al	?	?	?
England/ALDP-3321814/2022	EPI_ISL_9068477	2022-01-17	Lighthouse Lab in Alderley Park	Wellcome Sanger Institute for the COVID-19 Genomics UK (COG-UK) Consortium	Jacquelyn Wynn et al	?	?	?
England/ALDP-3321823/2022	EPI_ISL_9068300	2022-01-17	Lighthouse Lab in Alderley Park	Wellcome Sanger Institute for the COVID-19 Genomics UK (COG-UK) Consortium	Jacquelyn Wynn et al	?	?	?
England/ALDP-3321902/2022	EPI_ISL_9068154	2022-01-17	Lighthouse Lab in Alderley Park	Wellcome Sanger Institute for the COVID-19 Genomics UK (COG-UK) Consortium	Jacquelyn Wynn et al	?	?	?
England/ALDP-332195D/2022	EPI_ISL_9068231	2022-01-17	Lighthouse Lab in Alderley Park	Wellcome Sanger Institute for the COVID-19 Genomics UK (COG-UK) Consortium	Jacquelyn Wynn et al	?	?	?
England/ALDP-3321A5A/2022	EPI_ISL_9067997	2022-01-17	Lighthouse Lab in Alderley Park	Wellcome Sanger Institute for the COVID-19 Genomics UK (COG-UK) Consortium	Jacquelyn Wynn et al	?	?	?
England/ALDP-3321B1B/2022	EPI_ISL_9068276	2022-01-17	Lighthouse Lab in Alderley Park	Wellcome Sanger Institute for the COVID-19 Genomics UK (COG-UK) Consortium	Jacquelyn Wynn et al	?	?	?
England/ALDP-3321CCD/2022	EPI_ISL_9068136	2022-01-17	Lighthouse Lab in Alderley Park	Wellcome Sanger Institute for the COVID-19 Genomics UK (COG-UK) Consortium	Jacquelyn Wynn et al	?	?	?
England/ALDP-3321CFA/2022	EPI_ISL_9068527	2022-01-17	Lighthouse Lab in Alderley Park	Wellcome Sanger Institute for the COVID-19 Genomics UK (COG-UK) Consortium	Jacquelyn Wynn et al	?	?	?
England/ALDP-3322F1E/2022	EPI_ISL_9125453	2022-01-17	Lighthouse Lab in Alderley Park	Wellcome Sanger Institute for the COVID-19 Genomics UK (COG-UK) Consortium	Jacquelyn Wynn et al	?	?	?
England/ALDP-3322F4B/2022	EPI_ISL_9125925	2022-01-17	Lighthouse Lab in Alderley Park	Wellcome Sanger Institute for the COVID-19 Genomics UK (COG-UK) Consortium	Jacquelyn Wynn et al	?	?	?
England/ALDP-3323223/2022	EPI_ISL_9125359	2022-01-17	Lighthouse Lab in Alderley Park	Wellcome Sanger Institute for the COVID-19 Genomics UK (COG-UK) Consortium	Jacquelyn Wynn et al	?	?	?
England/ALDP-3323250/2022	EPI_ISL_9125535	2022-01-17	Lighthouse Lab in Alderley Park	Wellcome Sanger Institute for the COVID-19 Genomics UK (COG-UK) Consortium	Jacquelyn Wynn et al	?	?	?
England/ALDP-33232D8/2022	EPI_ISL_9126079	2022-01-17	Lighthouse Lab in Alderley Park	Wellcome Sanger Institute for the COVID-19 Genomics UK (COG-UK) Consortium	Jacquelyn Wynn et al	?	?	?
England/ALDP-33232E7/2022	EPI_ISL_9125559	2022-01-17	Lighthouse Lab in Alderley Park	Wellcome Sanger Institute for the COVID-19 Genomics UK (COG-UK) Consortium	Jacquelyn Wynn et al	?	?	?
England/ALDP-33233E4/2022	EPI_ISL_9125942	2022-01-17	Lighthouse Lab in Alderley Park	Wellcome Sanger Institute for the COVID-19 Genomics UK (COG-UK) Consortium	Jacquelyn Wynn et al	?	?	?
England/ALDP-332341E/2022	EPI_ISL_9126113	2022-01-17	Lighthouse Lab in Alderley Park	Wellcome Sanger Institute for the COVID-19 Genomics UK (COG-UK) Consortium	Jacquelyn Wynn et al	?	?	?
England/ALDP-3323496/2022	EPI_ISL_9126108	2022-01-17	Lighthouse Lab in Alderley Park	Wellcome Sanger Institute for the COVID-19 Genomics UK (COG-UK) Consortium	Jacquelyn Wynn et al	?	?	?
England/ALDP-3324680/2022	EPI_ISL_9125539	2022-01-17	Lighthouse Lab in Alderley Park	Wellcome Sanger Institute for the COVID-19 Genomics UK (COG-UK) Consortium	Jacquelyn Wynn et al	?	?	?
England/ALDP-33247AB/2022	EPI_ISL_9125462	2022-01-17	Lighthouse Lab in Alderley Park	Wellcome Sanger Institute for the COVID-19 Genomics UK (COG-UK) Consortium	Jacquelyn Wynn et al	?	?	?
England/ALDP-332483F/2022	EPI_ISL_9126040	2022-01-17	Lighthouse Lab in Alderley Park	Wellcome Sanger Institute for the COVID-19 Genomics UK (COG-UK) Consortium	Jacquelyn Wynn et al	?	?	?
England/ALDP-332485D/2022	EPI_ISL_9125352	2022-01-17	Lighthouse Lab in Alderley Park	Wellcome Sanger Institute for the COVID-19 Genomics UK (COG-UK) Consortium	Jacquelyn Wynn et al	?	?	?
England/ALDP-332486C/2022	EPI_ISL_9126211	2022-01-17	Lighthouse Lab in Alderley Park	Wellcome Sanger Institute for the COVID-19 Genomics UK (COG-UK) Consortium	Jacquelyn Wynn et al	?	?	?
England/ALDP-33248C6/2022	EPI_ISL_9125349	2022-01-17	Lighthouse Lab in Alderley Park	Wellcome Sanger Institute for the COVID-19 Genomics UK (COG-UK) Consortium	Jacquelyn Wynn et al	?	?	?
England/ALDP-33248E4/2022	EPI_ISL_9125506	2022-01-17	Lighthouse Lab in Alderley Park	Wellcome Sanger Institute for the COVID-19 Genomics UK (COG-UK) Consortium	Jacquelyn Wynn et al	?	?	?
England/ALDP-332491E/2022	EPI_ISL_9125396	2022-01-17	Lighthouse Lab in Alderley Park	Wellcome Sanger Institute for the COVID-19 Genomics UK (COG-UK) Consortium	Jacquelyn Wynn et al	?	?	?
England/ALDP-3324AA2/2022	EPI_ISL_9125936	2022-01-17	Lighthouse Lab in Alderley Park	Wellcome Sanger Institute for the COVID-19 Genomics UK (COG-UK) Consortium	Jacquelyn Wynn et al	?	?	?
England/ALDP-3324AFD/2022	EPI_ISL_9125383	2022-01-17	Lighthouse Lab in Alderley Park	Wellcome Sanger Institute for the COVID-19 Genomics UK (COG-UK) Consortium	Jacquelyn Wynn et al	?	?	?
England/ALDP-3324B27/2022	EPI_ISL_9126110	2022-01-17	Lighthouse Lab in Alderley Park	Wellcome Sanger Institute for the COVID-19 Genomics UK (COG-UK) Consortium	Jacquelyn Wynn et al	?	?	?
England/ALDP-3324B36/2022	EPI_ISL_9125509	2022-01-17	Lighthouse Lab in Alderley Park	Wellcome Sanger Institute for the COVID-19 Genomics UK (COG-UK) Consortium	Jacquelyn Wynn et al	?	?	?
England/ALDP-3324BCD/2022	EPI_ISL_9126092	2022-01-17	Lighthouse Lab in Alderley Park	Wellcome Sanger Institute for the COVID-19 Genomics UK (COG-UK) Consortium	Jacquelyn Wynn et al	?	?	?
England/ALDP-3324BEB/2022	EPI_ISL_9126118	2022-01-17	Lighthouse Lab in Alderley Park	Wellcome Sanger Institute for the COVID-19 Genomics UK (COG-UK) Consortium	Jacquelyn Wynn et al	?	?	?
England/ALDP-3325E4B/2022	EPI_ISL_9126058	2022-01-17	Lighthouse Lab in Alderley Park	Wellcome Sanger Institute for the COVID-19 Genomics UK (COG-UK) Consortium	Jacquelyn Wynn et al	?	?	?
England/ALDP-3325E69/2022	EPI_ISL_9125325	2022-01-17	Lighthouse Lab in Alderley Park	Wellcome Sanger Institute for the COVID-19 Genomics UK (COG-UK) Consortium	Jacquelyn Wynn et al	?	?	?
England/ALDP-3325E78/2022	EPI_ISL_9126139	2022-01-17	Lighthouse Lab in Alderley Park	Wellcome Sanger Institute for the COVID-19 Genomics UK (COG-UK) Consortium	Jacquelyn Wynn et al	?	?	?
England/ALDP-3326132/2022	EPI_ISL_9125517	2022-01-17	Lighthouse Lab in Alderley Park	Wellcome Sanger Institute for the COVID-19 Genomics UK (COG-UK) Consortium	Jacquelyn Wynn et al	?	?	?
England/ALDP-33262E4/2022	EPI_ISL_9125490	2022-01-17	Lighthouse Lab in Alderley Park	Wellcome Sanger Institute for the COVID-19 Genomics UK (COG-UK) Consortium	Jacquelyn Wynn et al	?	?	?
England/ALDP-3326378/2022	EPI_ISL_9126015	2022-01-17	Lighthouse Lab in Alderley Park	Wellcome Sanger Institute for the COVID-19 Genomics UK (COG-UK) Consortium	Jacquelyn Wynn et al	?	?	?
England/ALDP-3326FA1/2022	EPI_ISL_9126052	2022-01-17	Lighthouse Lab in Alderley Park	Wellcome Sanger Institute for the COVID-19 Genomics UK (COG-UK) Consortium	Jacquelyn Wynn et al	?	?	?
England/ALDP-33270E9/2022	EPI_ISL_9125362	2022-01-18	Lighthouse Lab in Alderley Park	Wellcome Sanger Institute for the COVID-19 Genomics UK (COG-UK) Consortium	Jacquelyn Wynn et al	?	?	?
England/ALDP-33272A7/2022	EPI_ISL_9126032	2022-01-18	Lighthouse Lab in Alderley Park	Wellcome Sanger Institute for the COVID-19 Genomics UK (COG-UK) Consortium	Jacquelyn Wynn et al	?	?	?
England/ALDP-33272B6/2022	EPI_ISL_9126073	2022-01-17	Lighthouse Lab in Alderley Park	Wellcome Sanger Institute for the COVID-19 Genomics UK (COG-UK) Consortium	Jacquelyn Wynn et al	?	?	?
England/ALDP-3327386/2022	EPI_ISL_9125951	2022-01-18	Lighthouse Lab in Alderley Park	Wellcome Sanger Institute for the COVID-19 Genomics UK (COG-UK) Consortium	Jacquelyn Wynn et al	?	?	?
England/ALDP-3327438/2022	EPI_ISL_9126170	2022-01-18	Lighthouse Lab in Alderley Park	Wellcome Sanger Institute for the COVID-19 Genomics UK (COG-UK) Consortium	Jacquelyn Wynn et al	?	?	?
England/ALDP-3327447/2022	EPI_ISL_9125975	2022-01-18	Lighthouse Lab in Alderley Park	Wellcome Sanger Institute for the COVID-19 Genomics UK (COG-UK) Consortium	Jacquelyn Wynn et al	?	?	?
England/ALDP-3327492/2022	EPI_ISL_9126136	2022-01-18	Lighthouse Lab in Alderley Park	Wellcome Sanger Institute for the COVID-19 Genomics UK (COG-UK) Consortium	Jacquelyn Wynn et al	?	?	?
England/ALDP-33274A1/2022	EPI_ISL_9125978	2022-01-18	Lighthouse Lab in Alderley Park	Wellcome Sanger Institute for the COVID-19 Genomics UK (COG-UK) Consortium	Jacquelyn Wynn et al	?	?	?
England/ALDP-33274DE/2022	EPI_ISL_9125377	2022-01-18	Lighthouse Lab in Alderley Park	Wellcome Sanger Institute for the COVID-19 Genomics UK (COG-UK) Consortium	Jacquelyn Wynn et al	?	?	?
England/ALDP-3327517/2022	EPI_ISL_9125521	2022-01-16	Lighthouse Lab in Alderley Park	Wellcome Sanger Institute for the COVID-19 Genomics UK (COG-UK) Consortium	Jacquelyn Wynn et al	?	?	?
England/ALDP-3327544/2022	EPI_ISL_9125970	2022-01-18	Lighthouse Lab in Alderley Park	Wellcome Sanger Institute for the COVID-19 Genomics UK (COG-UK) Consortium	Jacquelyn Wynn et al	?	?	?
England/ALDP-33292D2/2022	EPI_ISL_9118195	2022-01-17	Lighthouse Lab in Alderley Park	Wellcome Sanger Institute for the COVID-19 Genomics UK (COG-UK) Consortium	Jacquelyn Wynn et al	?	?	?
England/ALDP-3329339/2022	EPI_ISL_9118028	2022-01-17	Lighthouse Lab in Alderley Park	Wellcome Sanger Institute for the COVID-19 Genomics UK (COG-UK) Consortium	Jacquelyn Wynn et al	?	?	?
England/ALDP-3329375/2022	EPI_ISL_9117533	2022-01-17	Lighthouse Lab in Alderley Park	Wellcome Sanger Institute for the COVID-19 Genomics UK (COG-UK) Consortium	Jacquelyn Wynn et al	?	?	?
England/ALDP-33293C0/2022	EPI_ISL_9118140	2022-01-17	Lighthouse Lab in Alderley Park	Wellcome Sanger Institute for the COVID-19 Genomics UK (COG-UK) Consortium	Jacquelyn Wynn et al	?	?	?
England/ALDP-33293FD/2022	EPI_ISL_9118260	2022-01-17	Lighthouse Lab in Alderley Park	Wellcome Sanger Institute for the COVID-19 Genomics UK (COG-UK) Consortium	Jacquelyn Wynn et al	?	?	?
England/ALDP-3329436/2022	EPI_ISL_9117661	2022-01-17	Lighthouse Lab in Alderley Park	Wellcome Sanger Institute for the COVID-19 Genomics UK (COG-UK) Consortium	Jacquelyn Wynn et al	?	?	?
England/ALDP-33295BB/2022	EPI_ISL_9118042	2022-01-15	Lighthouse Lab in Alderley Park	Wellcome Sanger Institute for the COVID-19 Genomics UK (COG-UK) Consortium	Jacquelyn Wynn et al	?	?	?
England/ALDP-3329603/2022	EPI_ISL_9118012	2022-01-17	Lighthouse Lab in Alderley Park	Wellcome Sanger Institute for the COVID-19 Genomics UK (COG-UK) Consortium	Jacquelyn Wynn et al	?	?	?
England/ALDP-3329612/2022	EPI_ISL_9118134	2022-01-17	Lighthouse Lab in Alderley Park	Wellcome Sanger Institute for the COVID-19 Genomics UK (COG-UK) Consortium	Jacquelyn Wynn et al	?	?	?
England/ALDP-3329700/2022	EPI_ISL_9118198	2022-01-17	Lighthouse Lab in Alderley Park	Wellcome Sanger Institute for the COVID-19 Genomics UK (COG-UK) Consortium	Jacquelyn Wynn et al	?	?	?
England/ALDP-332973D/2022	EPI_ISL_9117608	2022-01-17	Lighthouse Lab in Alderley Park	Wellcome Sanger Institute for the COVID-19 Genomics UK (COG-UK) Consortium	Jacquelyn Wynn et al	?	?	?
England/ALDP-3329788/2022	EPI_ISL_9117985	2022-01-17	Lighthouse Lab in Alderley Park	Wellcome Sanger Institute for the COVID-19 Genomics UK (COG-UK) Consortium	Jacquelyn Wynn et al	?	?	?
England/ALDP-33297C4/2022	EPI_ISL_9117651	2022-01-17	Lighthouse Lab in Alderley Park	Wellcome Sanger Institute for the COVID-19 Genomics UK (COG-UK) Consortium	Jacquelyn Wynn et al	?	?	?
England/ALDP-33297E2/2022	EPI_ISL_9118186	2022-01-17	Lighthouse Lab in Alderley Park	Wellcome Sanger Institute for the COVID-19 Genomics UK (COG-UK) Consortium	Jacquelyn Wynn et al	?	?	?
England/ALDP-33297F1/2022	EPI_ISL_9118248	2022-01-15	Lighthouse Lab in Alderley Park	Wellcome Sanger Institute for the COVID-19 Genomics UK (COG-UK) Consortium	Jacquelyn Wynn et al	?	?	?
England/ALDP-332AAE8/2022	EPI_ISL_9118112	2022-01-17	Lighthouse Lab in Alderley Park	Wellcome Sanger Institute for the COVID-19 Genomics UK (COG-UK) Consortium	Jacquelyn Wynn et al	?	?	?
England/ALDP-332AB9A/2022	EPI_ISL_9118224	2022-01-17	Lighthouse Lab in Alderley Park	Wellcome Sanger Institute for the COVID-19 Genomics UK (COG-UK) Consortium	Jacquelyn Wynn et al	?	?	?
England/ALDP-332AC5B/2022	EPI_ISL_9117668	2022-01-17	Lighthouse Lab in Alderley Park	Wellcome Sanger Institute for the COVID-19 Genomics UK (COG-UK) Consortium	Jacquelyn Wynn et al	?	?	?
England/ALDP-332AD76/2022	EPI_ISL_9117992	2022-01-18	Lighthouse Lab in Alderley Park	Wellcome Sanger Institute for the COVID-19 Genomics UK (COG-UK) Consortium	Jacquelyn Wynn et al	?	?	?
England/ALDP-332ADB2/2022	EPI_ISL_9118104	2022-01-18	Lighthouse Lab in Alderley Park	Wellcome Sanger Institute for the COVID-19 Genomics UK (COG-UK) Consortium	Jacquelyn Wynn et al	?	?	?
England/ALDP-332ADC1/2022	EPI_ISL_9117560	2022-01-17	Lighthouse Lab in Alderley Park	Wellcome Sanger Institute for the COVID-19 Genomics UK (COG-UK) Consortium	Jacquelyn Wynn et al	?	?	?
England/ALDP-332ADD0/2022	EPI_ISL_9117677	2022-01-18	Lighthouse Lab in Alderley Park	Wellcome Sanger Institute for the COVID-19 Genomics UK (COG-UK) Consortium	Jacquelyn Wynn et al	?	?	?
England/ALDP-332ADEF/2022	EPI_ISL_9117568	2022-01-17	Lighthouse Lab in Alderley Park	Wellcome Sanger Institute for the COVID-19 Genomics UK (COG-UK) Consortium	Jacquelyn Wynn et al	?	?	?
England/ALDP-332ADFE/2022	EPI_ISL_9117674	2022-01-18	Lighthouse Lab in Alderley Park	Wellcome Sanger Institute for the COVID-19 Genomics UK (COG-UK) Consortium	Jacquelyn Wynn et al	?	?	?
England/ALDP-332AE64/2022	EPI_ISL_9118275	2022-01-17	Lighthouse Lab in Alderley Park	Wellcome Sanger Institute for the COVID-19 Genomics UK (COG-UK) Consortium	Jacquelyn Wynn et al	?	?	?
England/ALDP-332AE91/2022	EPI_ISL_9117562	2022-01-17	Lighthouse Lab in Alderley Park	Wellcome Sanger Institute for the COVID-19 Genomics UK (COG-UK) Consortium	Jacquelyn Wynn et al	?	?	?
England/ALDP-332AEDD/2022	EPI_ISL_9117594	2022-01-18	Lighthouse Lab in Alderley Park	Wellcome Sanger Institute for the COVID-19 Genomics UK (COG-UK) Consortium	Jacquelyn Wynn et al	?	?	?
England/ALDP-332AEEC/2022	EPI_ISL_9117968	2022-01-17	Lighthouse Lab in Alderley Park	Wellcome Sanger Institute for the COVID-19 Genomics UK (COG-UK) Consortium	Jacquelyn Wynn et al	?	?	?
England/ALDP-332AF43/2022	EPI_ISL_9117586	2022-01-18	Lighthouse Lab in Alderley Park	Wellcome Sanger Institute for the COVID-19 Genomics UK (COG-UK) Consortium	Jacquelyn Wynn et al	?	?	?
England/ALDP-332AF8F/2022	EPI_ISL_9118025	2022-01-18	Lighthouse Lab in Alderley Park	Wellcome Sanger Institute for the COVID-19 Genomics UK (COG-UK) Consortium	Jacquelyn Wynn et al	?	?	?
England/ALDP-332AFAD/2022	EPI_ISL_9117620	2022-01-18	Lighthouse Lab in Alderley Park	Wellcome Sanger Institute for the COVID-19 Genomics UK (COG-UK) Consortium	Jacquelyn Wynn et al	?	?	?
England/ALDP-332AFCB/2022	EPI_ISL_9118233	2022-01-18	Lighthouse Lab in Alderley Park	Wellcome Sanger Institute for the COVID-19 Genomics UK (COG-UK) Consortium	Jacquelyn Wynn et al	?	?	?
England/ALDP-332AFE9/2022	EPI_ISL_9117969	2022-01-18	Lighthouse Lab in Alderley Park	Wellcome Sanger Institute for the COVID-19 Genomics UK (COG-UK) Consortium	Jacquelyn Wynn et al	?	?	?
England/ALDP-332BC1E/2022	EPI_ISL_9127888	2022-01-18	Lighthouse Lab in Alderley Park	Wellcome Sanger Institute for the COVID-19 Genomics UK (COG-UK) Consortium	Jacquelyn Wynn et al	?	?	?
England/ALDP-332BC5A/2022	EPI_ISL_9127690	2022-01-18	Lighthouse Lab in Alderley Park	Wellcome Sanger Institute for the COVID-19 Genomics UK (COG-UK) Consortium	Jacquelyn Wynn et al	?	?	?
England/ALDP-332BC96/2022	EPI_ISL_9127566	2022-01-18	Lighthouse Lab in Alderley Park	Wellcome Sanger Institute for the COVID-19 Genomics UK (COG-UK) Consortium	Jacquelyn Wynn et al	?	?	?
England/ALDP-332BD0C/2022	EPI_ISL_9127980	2022-01-17	Lighthouse Lab in Alderley Park	Wellcome Sanger Institute for the COVID-19 Genomics UK (COG-UK) Consortium	Jacquelyn Wynn et al	?	?	?
England/ALDP-332BD1B/2022	EPI_ISL_9127634	2022-01-17	Lighthouse Lab in Alderley Park	Wellcome Sanger Institute for the COVID-19 Genomics UK (COG-UK) Consortium	Jacquelyn Wynn et al	?	?	?
England/ALDP-332BD48/2022	EPI_ISL_9127726	2022-01-18	Lighthouse Lab in Alderley Park	Wellcome Sanger Institute for the COVID-19 Genomics UK (COG-UK) Consortium	Jacquelyn Wynn et al	?	?	?
England/ALDP-332BD66/2022	EPI_ISL_9127800	2022-01-18	Lighthouse Lab in Alderley Park	Wellcome Sanger Institute for the COVID-19 Genomics UK (COG-UK) Consortium	Jacquelyn Wynn et al	?	?	?
England/ALDP-332BDA2/2022	EPI_ISL_9127601	2022-01-17	Lighthouse Lab in Alderley Park	Wellcome Sanger Institute for the COVID-19 Genomics UK (COG-UK) Consortium	Jacquelyn Wynn et al	?	?	?
England/ALDP-332BDEE/2022	EPI_ISL_9127838	2022-01-17	Lighthouse Lab in Alderley Park	Wellcome Sanger Institute for the COVID-19 Genomics UK (COG-UK) Consortium	Jacquelyn Wynn et al	?	?	?
England/ALDP-332BDFD/2022	EPI_ISL_9127710	2022-01-15	Lighthouse Lab in Alderley Park	Wellcome Sanger Institute for the COVID-19 Genomics UK (COG-UK) Consortium	Jacquelyn Wynn et al	?	?	?
England/ALDP-332BE27/2022	EPI_ISL_9127767	2022-01-16	Lighthouse Lab in Alderley Park	Wellcome Sanger Institute for the COVID-19 Genomics UK (COG-UK) Consortium	Jacquelyn Wynn et al	?	?	?
England/ALDP-332BE81/2022	EPI_ISL_9127485	2022-01-18	Lighthouse Lab in Alderley Park	Wellcome Sanger Institute for the COVID-19 Genomics UK (COG-UK) Consortium	Jacquelyn Wynn et al	?	?	?
England/ALDP-332BEDC/2022	EPI_ISL_9127764	2022-01-17	Lighthouse Lab in Alderley Park	Wellcome Sanger Institute for the COVID-19 Genomics UK (COG-UK) Consortium	Jacquelyn Wynn et al	?	?	?
England/ALDP-332BEEB/2022	EPI_ISL_9127881	2022-01-17	Lighthouse Lab in Alderley Park	Wellcome Sanger Institute for the COVID-19 Genomics UK (COG-UK) Consortium	Jacquelyn Wynn et al	?	?	?
England/ALDP-332BF51/2022	EPI_ISL_9127788	2022-01-18	Lighthouse Lab in Alderley Park	Wellcome Sanger Institute for the COVID-19 Genomics UK (COG-UK) Consortium	Jacquelyn Wynn et al	?	?	?
England/ALDP-332BF60/2022	EPI_ISL_9127505	2022-01-18	Lighthouse Lab in Alderley Park	Wellcome Sanger Institute for the COVID-19 Genomics UK (COG-UK) Consortium	Jacquelyn Wynn et al	?	?	?
England/ALDP-332BF8E/2022	EPI_ISL_9127939	2022-01-18	Lighthouse Lab in Alderley Park	Wellcome Sanger Institute for the COVID-19 Genomics UK (COG-UK) Consortium	Jacquelyn Wynn et al	?	?	?
England/ALDP-332BF9D/2022	EPI_ISL_9127889	2022-01-17	Lighthouse Lab in Alderley Park	Wellcome Sanger Institute for the COVID-19 Genomics UK (COG-UK) Consortium	Jacquelyn Wynn et al	?	?	?
England/ALDP-332C002/2022	EPI_ISL_9127728	2022-01-18	Lighthouse Lab in Alderley Park	Wellcome Sanger Institute for the COVID-19 Genomics UK (COG-UK) Consortium	Jacquelyn Wynn et al	?	?	?
England/ALDP-332C07B/2022	EPI_ISL_9127945	2022-01-18	Lighthouse Lab in Alderley Park	Wellcome Sanger Institute for the COVID-19 Genomics UK (COG-UK) Consortium	Jacquelyn Wynn et al	?	?	?
England/ALDP-332C099/2022	EPI_ISL_9127705	2022-01-18	Lighthouse Lab in Alderley Park	Wellcome Sanger Institute for the COVID-19 Genomics UK (COG-UK) Consortium	Jacquelyn Wynn et al	?	?	?
England/ALDP-332C0D5/2022	EPI_ISL_9127553	2022-01-18	Lighthouse Lab in Alderley Park	Wellcome Sanger Institute for the COVID-19 Genomics UK (COG-UK) Consortium	Jacquelyn Wynn et al	?	?	?
England/ALDP-332C10F/2022	EPI_ISL_9127758	2022-01-18	Lighthouse Lab in Alderley Park	Wellcome Sanger Institute for the COVID-19 Genomics UK (COG-UK) Consortium	Jacquelyn Wynn et al	?	?	?
England/ALDP-332C13C/2022	EPI_ISL_9127787	2022-01-18	Lighthouse Lab in Alderley Park	Wellcome Sanger Institute for the COVID-19 Genomics UK (COG-UK) Consortium	Jacquelyn Wynn et al	?	?	?
England/ALDP-332C1B4/2022	EPI_ISL_9127755	2022-01-18	Lighthouse Lab in Alderley Park	Wellcome Sanger Institute for the COVID-19 Genomics UK (COG-UK) Consortium	Jacquelyn Wynn et al	?	?	?
England/ALDP-332D951/2022	EPI_ISL_9127636	2022-01-18	Lighthouse Lab in Alderley Park	Wellcome Sanger Institute for the COVID-19 Genomics UK (COG-UK) Consortium	Jacquelyn Wynn et al	?	?	?
England/ALDP-332D960/2022	EPI_ISL_9127963	2022-01-18	Lighthouse Lab in Alderley Park	Wellcome Sanger Institute for the COVID-19 Genomics UK (COG-UK) Consortium	Jacquelyn Wynn et al	?	?	?
England/ALDP-332D97F/2022	EPI_ISL_9127815	2022-01-18	Lighthouse Lab in Alderley Park	Wellcome Sanger Institute for the COVID-19 Genomics UK (COG-UK) Consortium	Jacquelyn Wynn et al	?	?	?
England/ALDP-332D99D/2022	EPI_ISL_9127743	2022-01-18	Lighthouse Lab in Alderley Park	Wellcome Sanger Institute for the COVID-19 Genomics UK (COG-UK) Consortium	Jacquelyn Wynn et al	?	?	?
England/ALDP-332D9AC/2022	EPI_ISL_9127584	2022-01-18	Lighthouse Lab in Alderley Park	Wellcome Sanger Institute for the COVID-19 Genomics UK (COG-UK) Consortium	Jacquelyn Wynn et al	?	?	?
England/ALDP-332D9E8/2022	EPI_ISL_9127693	2022-01-17	Lighthouse Lab in Alderley Park	Wellcome Sanger Institute for the COVID-19 Genomics UK (COG-UK) Consortium	Jacquelyn Wynn et al	?	?	?
England/ALDP-332DA21/2022	EPI_ISL_9127619	2022-01-18	Lighthouse Lab in Alderley Park	Wellcome Sanger Institute for the COVID-19 Genomics UK (COG-UK) Consortium	Jacquelyn Wynn et al	?	?	?
England/ALDP-332DA6D/2022	EPI_ISL_9127664	2022-01-17	Lighthouse Lab in Alderley Park	Wellcome Sanger Institute for the COVID-19 Genomics UK (COG-UK) Consortium	Jacquelyn Wynn et al	?	?	?
England/ALDP-332DA7C/2022	EPI_ISL_9127892	2022-01-17	Lighthouse Lab in Alderley Park	Wellcome Sanger Institute for the COVID-19 Genomics UK (COG-UK) Consortium	Jacquelyn Wynn et al	?	?	?
England/ALDP-332DA8B/2022	EPI_ISL_9127611	2022-01-18	Lighthouse Lab in Alderley Park	Wellcome Sanger Institute for the COVID-19 Genomics UK (COG-UK) Consortium	Jacquelyn Wynn et al	?	?	?
England/ALDP-332DAA9/2022	EPI_ISL_9127604	2022-01-17	Lighthouse Lab in Alderley Park	Wellcome Sanger Institute for the COVID-19 Genomics UK (COG-UK) Consortium	Jacquelyn Wynn et al	?	?	?
England/ALDP-332DAC7/2022	EPI_ISL_9127903	2022-01-17	Lighthouse Lab in Alderley Park	Wellcome Sanger Institute for the COVID-19 Genomics UK (COG-UK) Consortium	Jacquelyn Wynn et al	?	?	?
England/ALDP-332DB2E/2022	EPI_ISL_9127708	2022-01-18	Lighthouse Lab in Alderley Park	Wellcome Sanger Institute for the COVID-19 Genomics UK (COG-UK) Consortium	Jacquelyn Wynn et al	?	?	?
England/ALDP-332DB79/2022	EPI_ISL_9127502	2022-01-17	Lighthouse Lab in Alderley Park	Wellcome Sanger Institute for the COVID-19 Genomics UK (COG-UK) Consortium	Jacquelyn Wynn et al	?	?	?
England/ALDP-332DBA6/2022	EPI_ISL_9127589	2022-01-17	Lighthouse Lab in Alderley Park	Wellcome Sanger Institute for the COVID-19 Genomics UK (COG-UK) Consortium	Jacquelyn Wynn et al	?	?	?
England/ALDP-332DBD3/2022	EPI_ISL_9127786	2022-01-17	Lighthouse Lab in Alderley Park	Wellcome Sanger Institute for the COVID-19 Genomics UK (COG-UK) Consortium	Jacquelyn Wynn et al	?	?	?
England/ALDP-332DC0D/2022	EPI_ISL_9127571	2022-01-17	Lighthouse Lab in Alderley Park	Wellcome Sanger Institute for the COVID-19 Genomics UK (COG-UK) Consortium	Jacquelyn Wynn et al	?	?	?
England/ALDP-332DCFE/2022	EPI_ISL_9127752	2022-01-17	Lighthouse Lab in Alderley Park	Wellcome Sanger Institute for the COVID-19 Genomics UK (COG-UK) Consortium	Jacquelyn Wynn et al	?	?	?
England/ALDP-332DD0A/2022	EPI_ISL_9127812	2022-01-18	Lighthouse Lab in Alderley Park	Wellcome Sanger Institute for the COVID-19 Genomics UK (COG-UK) Consortium	Jacquelyn Wynn et al	?	?	?
England/ALDP-332DD19/2022	EPI_ISL_9127724	2022-01-17	Lighthouse Lab in Alderley Park	Wellcome Sanger Institute for the COVID-19 Genomics UK (COG-UK) Consortium	Jacquelyn Wynn et al	?	?	?
England/ALDP-332DD73/2022	EPI_ISL_9127677	2022-01-16	Lighthouse Lab in Alderley Park	Wellcome Sanger Institute for the COVID-19 Genomics UK (COG-UK) Consortium	Jacquelyn Wynn et al	?	?	?
England/ALDP-332DD91/2022	EPI_ISL_9127620	2022-01-17	Lighthouse Lab in Alderley Park	Wellcome Sanger Institute for the COVID-19 Genomics UK (COG-UK) Consortium	Jacquelyn Wynn et al	?	?	?
England/ALDP-332DDCE/2022	EPI_ISL_9127669	2022-01-17	Lighthouse Lab in Alderley Park	Wellcome Sanger Institute for the COVID-19 Genomics UK (COG-UK) Consortium	Jacquelyn Wynn et al	?	?	?
England/ALDP-332DE07/2022	EPI_ISL_9127608	2022-01-17	Lighthouse Lab in Alderley Park	Wellcome Sanger Institute for the COVID-19 Genomics UK (COG-UK) Consortium	Jacquelyn Wynn et al	?	?	?
England/ALDP-332DE43/2022	EPI_ISL_9127504	2022-01-17	Lighthouse Lab in Alderley Park	Wellcome Sanger Institute for the COVID-19 Genomics UK (COG-UK) Consortium	Jacquelyn Wynn et al	?	?	?
England/ALDP-332DE52/2022	EPI_ISL_9127614	2022-01-17	Lighthouse Lab in Alderley Park	Wellcome Sanger Institute for the COVID-19 Genomics UK (COG-UK) Consortium	Jacquelyn Wynn et al	?	?	?
England/ALDP-332DE70/2022	EPI_ISL_9127730	2022-01-17	Lighthouse Lab in Alderley Park	Wellcome Sanger Institute for the COVID-19 Genomics UK (COG-UK) Consortium	Jacquelyn Wynn et al	?	?	?
England/ALDP-332DEBC/2022	EPI_ISL_9127696	2022-01-17	Lighthouse Lab in Alderley Park	Wellcome Sanger Institute for the COVID-19 Genomics UK (COG-UK) Consortium	Jacquelyn Wynn et al	?	?	?
England/ALDP-332DEDA/2022	EPI_ISL_9127901	2022-01-17	Lighthouse Lab in Alderley Park	Wellcome Sanger Institute for the COVID-19 Genomics UK (COG-UK) Consortium	Jacquelyn Wynn et al	?	?	?
England/ALDP-332DEF8/2022	EPI_ISL_9127454	2022-01-17	Lighthouse Lab in Alderley Park	Wellcome Sanger Institute for the COVID-19 Genomics UK (COG-UK) Consortium	Jacquelyn Wynn et al	?	?	?
England/ALDP-332EAE4/2022	EPI_ISL_9127737	2022-01-18	Lighthouse Lab in Alderley Park	Wellcome Sanger Institute for the COVID-19 Genomics UK (COG-UK) Consortium	Jacquelyn Wynn et al	?	?	?
England/ALDP-332EB2D/2022	EPI_ISL_9127590	2022-01-17	Lighthouse Lab in Alderley Park	Wellcome Sanger Institute for the COVID-19 Genomics UK (COG-UK) Consortium	Jacquelyn Wynn et al	?	?	?
England/ALDP-332EB5A/2022	EPI_ISL_9127500	2022-01-17	Lighthouse Lab in Alderley Park	Wellcome Sanger Institute for the COVID-19 Genomics UK (COG-UK) Consortium	Jacquelyn Wynn et al	?	?	?
England/ALDP-332EB69/2022	EPI_ISL_9127719	2022-01-16	Lighthouse Lab in Alderley Park	Wellcome Sanger Institute for the COVID-19 Genomics UK (COG-UK) Consortium	Jacquelyn Wynn et al	?	?	?
England/ALDP-332EB96/2022	EPI_ISL_9127807	2022-01-18	Lighthouse Lab in Alderley Park	Wellcome Sanger Institute for the COVID-19 Genomics UK (COG-UK) Consortium	Jacquelyn Wynn et al	?	?	?
England/ALDP-332EBD2/2022	EPI_ISL_9127821	2022-01-17	Lighthouse Lab in Alderley Park	Wellcome Sanger Institute for the COVID-19 Genomics UK (COG-UK) Consortium	Jacquelyn Wynn et al	?	?	?
England/ALDP-332EBF0/2022	EPI_ISL_9127926	2022-01-17	Lighthouse Lab in Alderley Park	Wellcome Sanger Institute for the COVID-19 Genomics UK (COG-UK) Consortium	Jacquelyn Wynn et al	?	?	?
England/ALDP-332EC66/2022	EPI_ISL_9127539	2022-01-17	Lighthouse Lab in Alderley Park	Wellcome Sanger Institute for the COVID-19 Genomics UK (COG-UK) Consortium	Jacquelyn Wynn et al	?	?	?
England/ALDP-332EC84/2022	EPI_ISL_9127492	2022-01-17	Lighthouse Lab in Alderley Park	Wellcome Sanger Institute for the COVID-19 Genomics UK (COG-UK) Consortium	Jacquelyn Wynn et al	?	?	?
England/ALDP-332ECA2/2022	EPI_ISL_9127513	2022-01-17	Lighthouse Lab in Alderley Park	Wellcome Sanger Institute for the COVID-19 Genomics UK (COG-UK) Consortium	Jacquelyn Wynn et al	?	?	?
England/ALDP-332ECB1/2022	EPI_ISL_9127667	2022-01-17	Lighthouse Lab in Alderley Park	Wellcome Sanger Institute for the COVID-19 Genomics UK (COG-UK) Consortium	Jacquelyn Wynn et al	?	?	?
England/ALDP-332ED09/2022	EPI_ISL_9127884	2022-01-17	Lighthouse Lab in Alderley Park	Wellcome Sanger Institute for the COVID-19 Genomics UK (COG-UK) Consortium	Jacquelyn Wynn et al	?	?	?
England/ALDP-332ED63/2022	EPI_ISL_9127626	2022-01-17	Lighthouse Lab in Alderley Park	Wellcome Sanger Institute for the COVID-19 Genomics UK (COG-UK) Consortium	Jacquelyn Wynn et al	?	?	?
England/ALDP-332ED90/2022	EPI_ISL_9127928	2022-01-17	Lighthouse Lab in Alderley Park	Wellcome Sanger Institute for the COVID-19 Genomics UK (COG-UK) Consortium	Jacquelyn Wynn et al	?	?	?
England/ALDP-332EE06/2022	EPI_ISL_9127484	2022-01-16	Lighthouse Lab in Alderley Park	Wellcome Sanger Institute for the COVID-19 Genomics UK (COG-UK) Consortium	Jacquelyn Wynn et al	?	?	?
England/ALDP-332EE15/2022	EPI_ISL_9127630	2022-01-17	Lighthouse Lab in Alderley Park	Wellcome Sanger Institute for the COVID-19 Genomics UK (COG-UK) Consortium	Jacquelyn Wynn et al	?	?	?
England/ALDP-332EE24/2022	EPI_ISL_9127875	2022-01-15	Lighthouse Lab in Alderley Park	Wellcome Sanger Institute for the COVID-19 Genomics UK (COG-UK) Consortium	Jacquelyn Wynn et al	?	?	?
England/ALDP-332EE9D/2022	EPI_ISL_9127591	2022-01-15	Lighthouse Lab in Alderley Park	Wellcome Sanger Institute for the COVID-19 Genomics UK (COG-UK) Consortium	Jacquelyn Wynn et al	?	?	?
England/ALDP-332EEAC/2022	EPI_ISL_9127588	2022-01-17	Lighthouse Lab in Alderley Park	Wellcome Sanger Institute for the COVID-19 Genomics UK (COG-UK) Consortium	Jacquelyn Wynn et al	?	?	?
England/ALDP-332EEE8/2022	EPI_ISL_9127501	2022-01-17	Lighthouse Lab in Alderley Park	Wellcome Sanger Institute for the COVID-19 Genomics UK (COG-UK) Consortium	Jacquelyn Wynn et al	?	?	?
England/ALDP-332EF21/2022	EPI_ISL_9127533	2022-01-17	Lighthouse Lab in Alderley Park	Wellcome Sanger Institute for the COVID-19 Genomics UK (COG-UK) Consortium	Jacquelyn Wynn et al	?	?	?
England/ALDP-332EF5E/2022	EPI_ISL_9127760	2022-01-18	Lighthouse Lab in Alderley Park	Wellcome Sanger Institute for the COVID-19 Genomics UK (COG-UK) Consortium	Jacquelyn Wynn et al	?	?	?
England/ALDP-332EFA9/2022	EPI_ISL_9127843	2022-01-15	Lighthouse Lab in Alderley Park	Wellcome Sanger Institute for the COVID-19 Genomics UK (COG-UK) Consortium	Jacquelyn Wynn et al	?	?	?
England/ALDP-332EFB8/2022	EPI_ISL_9127600	2022-01-17	Lighthouse Lab in Alderley Park	Wellcome Sanger Institute for the COVID-19 Genomics UK (COG-UK) Consortium	Jacquelyn Wynn et al	?	?	?
England/ALDP-332EFD6/2022	EPI_ISL_9127967	2022-01-15	Lighthouse Lab in Alderley Park	Wellcome Sanger Institute for the COVID-19 Genomics UK (COG-UK) Consortium	Jacquelyn Wynn et al	?	?	?
England/ALDP-332F02D/2022	EPI_ISL_9127665	2022-01-18	Lighthouse Lab in Alderley Park	Wellcome Sanger Institute for the COVID-19 Genomics UK (COG-UK) Consortium	Jacquelyn Wynn et al	?	?	?
England/ALDP-332F096/2022	EPI_ISL_9127631	2022-01-18	Lighthouse Lab in Alderley Park	Wellcome Sanger Institute for the COVID-19 Genomics UK (COG-UK) Consortium	Jacquelyn Wynn et al	?	?	?
England/ALDP-332F0A5/2022	EPI_ISL_9127949	2022-01-17	Lighthouse Lab in Alderley Park	Wellcome Sanger Institute for the COVID-19 Genomics UK (COG-UK) Consortium	Jacquelyn Wynn et al	?	?	?
England/ALDP-3332045/2022	EPI_ISL_9128726	2022-01-18	Lighthouse Lab in Alderley Park	Wellcome Sanger Institute for the COVID-19 Genomics UK (COG-UK) Consortium	Jacquelyn Wynn et al	?	?	?
England/ALDP-33320BE/2022	EPI_ISL_9128507	2022-01-18	Lighthouse Lab in Alderley Park	Wellcome Sanger Institute for the COVID-19 Genomics UK (COG-UK) Consortium	Jacquelyn Wynn et al	?	?	?
England/ALDP-33320EB/2022	EPI_ISL_9128552	2022-01-17	Lighthouse Lab in Alderley Park	Wellcome Sanger Institute for the COVID-19 Genomics UK (COG-UK) Consortium	Jacquelyn Wynn et al	?	?	?
England/ALDP-3332106/2022	EPI_ISL_9128640	2022-01-18	Lighthouse Lab in Alderley Park	Wellcome Sanger Institute for the COVID-19 Genomics UK (COG-UK) Consortium	Jacquelyn Wynn et al	?	?	?
England/ALDP-3332142/2022	EPI_ISL_9128714	2022-01-17	Lighthouse Lab in Alderley Park	Wellcome Sanger Institute for the COVID-19 Genomics UK (COG-UK) Consortium	Jacquelyn Wynn et al	?	?	?
England/ALDP-333219D/2022	EPI_ISL_9128856	2022-01-17	Lighthouse Lab in Alderley Park	Wellcome Sanger Institute for the COVID-19 Genomics UK (COG-UK) Consortium	Jacquelyn Wynn et al	?	?	?
England/ALDP-33321BB/2022	EPI_ISL_9128827	2022-01-18	Lighthouse Lab in Alderley Park	Wellcome Sanger Institute for the COVID-19 Genomics UK (COG-UK) Consortium	Jacquelyn Wynn et al	?	?	?
England/ALDP-33321E8/2022	EPI_ISL_9128819	2022-01-18	Lighthouse Lab in Alderley Park	Wellcome Sanger Institute for the COVID-19 Genomics UK (COG-UK) Consortium	Jacquelyn Wynn et al	?	?	?
England/ALDP-3332203/2022	EPI_ISL_9128883	2022-01-17	Lighthouse Lab in Alderley Park	Wellcome Sanger Institute for the COVID-19 Genomics UK (COG-UK) Consortium	Jacquelyn Wynn et al	?	?	?
England/ALDP-3332221/2022	EPI_ISL_9128505	2022-01-18	Lighthouse Lab in Alderley Park	Wellcome Sanger Institute for the COVID-19 Genomics UK (COG-UK) Consortium	Jacquelyn Wynn et al	?	?	?
England/ALDP-333225E/2022	EPI_ISL_9128826	2022-01-18	Lighthouse Lab in Alderley Park	Wellcome Sanger Institute for the COVID-19 Genomics UK (COG-UK) Consortium	Jacquelyn Wynn et al	?	?	?
England/ALDP-3332300/2022	EPI_ISL_9128845	2022-01-17	Lighthouse Lab in Alderley Park	Wellcome Sanger Institute for the COVID-19 Genomics UK (COG-UK) Consortium	Jacquelyn Wynn et al	?	?	?
England/ALDP-33323D3/2022	EPI_ISL_9128467	2022-01-17	Lighthouse Lab in Alderley Park	Wellcome Sanger Institute for the COVID-19 Genomics UK (COG-UK) Consortium	Jacquelyn Wynn et al	?	?	?
England/ALDP-33323F1/2022	EPI_ISL_9128857	2022-01-18	Lighthouse Lab in Alderley Park	Wellcome Sanger Institute for the COVID-19 Genomics UK (COG-UK) Consortium	Jacquelyn Wynn et al	?	?	?
England/ALDP-333242B/2022	EPI_ISL_9128548	2022-01-18	Lighthouse Lab in Alderley Park	Wellcome Sanger Institute for the COVID-19 Genomics UK (COG-UK) Consortium	Jacquelyn Wynn et al	?	?	?
England/ALDP-33324D0/2022	EPI_ISL_9128723	2022-01-18	Lighthouse Lab in Alderley Park	Wellcome Sanger Institute for the COVID-19 Genomics UK (COG-UK) Consortium	Jacquelyn Wynn et al	?	?	?
England/ALDP-3332519/2022	EPI_ISL_9128753	2022-01-18	Lighthouse Lab in Alderley Park	Wellcome Sanger Institute for the COVID-19 Genomics UK (COG-UK) Consortium	Jacquelyn Wynn et al	?	?	?
England/ALDP-3332555/2022	EPI_ISL_9128775	2022-01-16	Lighthouse Lab in Alderley Park	Wellcome Sanger Institute for the COVID-19 Genomics UK (COG-UK) Consortium	Jacquelyn Wynn et al	?	?	?
England/ALDP-33348D2/2022	EPI_ISL_9129736	2022-01-17	Lighthouse Lab in Alderley Park	Wellcome Sanger Institute for the COVID-19 Genomics UK (COG-UK) Consortium	Jacquelyn Wynn et al	?	?	?
England/ALDP-3334939/2022	EPI_ISL_9130080	2022-01-19	Lighthouse Lab in Alderley Park	Wellcome Sanger Institute for the COVID-19 Genomics UK (COG-UK) Consortium	Jacquelyn Wynn et al	?	?	?
England/ALDP-3334993/2022	EPI_ISL_9130103	2022-01-19	Lighthouse Lab in Alderley Park	Wellcome Sanger Institute for the COVID-19 Genomics UK (COG-UK) Consortium	Jacquelyn Wynn et al	?	?	?
England/ALDP-33349EE/2022	EPI_ISL_9129966	2022-01-18	Lighthouse Lab in Alderley Park	Wellcome Sanger Institute for the COVID-19 Genomics UK (COG-UK) Consortium	Jacquelyn Wynn et al	?	?	?
England/ALDP-3334A18/2022	EPI_ISL_9130064	2022-01-19	Lighthouse Lab in Alderley Park	Wellcome Sanger Institute for the COVID-19 Genomics UK (COG-UK) Consortium	Jacquelyn Wynn et al	?	?	?
England/ALDP-3334A45/2022	EPI_ISL_9130075	2022-01-19	Lighthouse Lab in Alderley Park	Wellcome Sanger Institute for the COVID-19 Genomics UK (COG-UK) Consortium	Jacquelyn Wynn et al	?	?	?
England/ALDP-3334ACD/2022	EPI_ISL_9129999	2022-01-19	Lighthouse Lab in Alderley Park	Wellcome Sanger Institute for the COVID-19 Genomics UK (COG-UK) Consortium	Jacquelyn Wynn et al	?	?	?
England/ALDP-3334B06/2022	EPI_ISL_9130058	2022-01-19	Lighthouse Lab in Alderley Park	Wellcome Sanger Institute for the COVID-19 Genomics UK (COG-UK) Consortium	Jacquelyn Wynn et al	?	?	?
England/ALDP-3334B15/2022	EPI_ISL_9129910	2022-01-19	Lighthouse Lab in Alderley Park	Wellcome Sanger Institute for the COVID-19 Genomics UK (COG-UK) Consortium	Jacquelyn Wynn et al	?	?	?
England/ALDP-3334B24/2022	EPI_ISL_9129969	2022-01-18	Lighthouse Lab in Alderley Park	Wellcome Sanger Institute for the COVID-19 Genomics UK (COG-UK) Consortium	Jacquelyn Wynn et al	?	?	?
England/ALDP-3334BAC/2022	EPI_ISL_9129821	2022-01-19	Lighthouse Lab in Alderley Park	Wellcome Sanger Institute for the COVID-19 Genomics UK (COG-UK) Consortium	Jacquelyn Wynn et al	?	?	?
England/ALDP-3334BCA/2022	EPI_ISL_9129934	2022-01-19	Lighthouse Lab in Alderley Park	Wellcome Sanger Institute for the COVID-19 Genomics UK (COG-UK) Consortium	Jacquelyn Wynn et al	?	?	?
England/ALDP-3334BD9/2022	EPI_ISL_9129805	2022-01-18	Lighthouse Lab in Alderley Park	Wellcome Sanger Institute for the COVID-19 Genomics UK (COG-UK) Consortium	Jacquelyn Wynn et al	?	?	?
England/ALDP-3334BE8/2022	EPI_ISL_9129804	2022-01-18	Lighthouse Lab in Alderley Park	Wellcome Sanger Institute for the COVID-19 Genomics UK (COG-UK) Consortium	Jacquelyn Wynn et al	?	?	?
England/ALDP-3334C12/2022	EPI_ISL_9130111	2022-01-18	Lighthouse Lab in Alderley Park	Wellcome Sanger Institute for the COVID-19 Genomics UK (COG-UK) Consortium	Jacquelyn Wynn et al	?	?	?
England/ALDP-3334C6D/2022	EPI_ISL_9129751	2022-01-19	Lighthouse Lab in Alderley Park	Wellcome Sanger Institute for the COVID-19 Genomics UK (COG-UK) Consortium	Jacquelyn Wynn et al	?	?	?
England/ALDP-3334CC7/2022	EPI_ISL_9130005	2022-01-19	Lighthouse Lab in Alderley Park	Wellcome Sanger Institute for the COVID-19 Genomics UK (COG-UK) Consortium	Jacquelyn Wynn et al	?	?	?
England/ALDP-3334D00/2022	EPI_ISL_9130046	2022-01-19	Lighthouse Lab in Alderley Park	Wellcome Sanger Institute for the COVID-19 Genomics UK (COG-UK) Consortium	Jacquelyn Wynn et al	?	?	?
England/ALDP-3334D4C/2022	EPI_ISL_9130054	2022-01-18	Lighthouse Lab in Alderley Park	Wellcome Sanger Institute for the COVID-19 Genomics UK (COG-UK) Consortium	Jacquelyn Wynn et al	?	?	?
England/ALDP-3334DB5/2022	EPI_ISL_9129754	2022-01-19	Lighthouse Lab in Alderley Park	Wellcome Sanger Institute for the COVID-19 Genomics UK (COG-UK) Consortium	Jacquelyn Wynn et al	?	?	?
England/ALDP-3334E76/2022	EPI_ISL_9129881	2022-01-18	Lighthouse Lab in Alderley Park	Wellcome Sanger Institute for the COVID-19 Genomics UK (COG-UK) Consortium	Jacquelyn Wynn et al	?	?	?
England/ALDP-333607E/2022	EPI_ISL_9118211	2022-01-17	Lighthouse Lab in Alderley Park	Wellcome Sanger Institute for the COVID-19 Genomics UK (COG-UK) Consortium	Jacquelyn Wynn et al	?	?	?
England/ALDP-33360C9/2022	EPI_ISL_9118143	2022-01-18	Lighthouse Lab in Alderley Park	Wellcome Sanger Institute for the COVID-19 Genomics UK (COG-UK) Consortium	Jacquelyn Wynn et al	?	?	?
England/ALDP-33360F6/2022	EPI_ISL_9118173	2022-01-17	Lighthouse Lab in Alderley Park	Wellcome Sanger Institute for the COVID-19 Genomics UK (COG-UK) Consortium	Jacquelyn Wynn et al	?	?	?
England/ALDP-333616C/2022	EPI_ISL_9118037	2022-01-18	Lighthouse Lab in Alderley Park	Wellcome Sanger Institute for the COVID-19 Genomics UK (COG-UK) Consortium	Jacquelyn Wynn et al	?	?	?
England/ALDP-333630C/2022	EPI_ISL_9118064	2022-01-17	Lighthouse Lab in Alderley Park	Wellcome Sanger Institute for the COVID-19 Genomics UK (COG-UK) Consortium	Jacquelyn Wynn et al	?	?	?
England/ALDP-333632A/2022	EPI_ISL_9117605	2022-01-18	Lighthouse Lab in Alderley Park	Wellcome Sanger Institute for the COVID-19 Genomics UK (COG-UK) Consortium	Jacquelyn Wynn et al	?	?	?
England/ALDP-3336612/2022	EPI_ISL_9117549	2022-01-17	Lighthouse Lab in Alderley Park	Wellcome Sanger Institute for the COVID-19 Genomics UK (COG-UK) Consortium	Jacquelyn Wynn et al	?	?	?
England/ALDP-3336C3E/2022	EPI_ISL_9118358	2022-01-17	Lighthouse Lab in Alderley Park	Wellcome Sanger Institute for the COVID-19 Genomics UK (COG-UK) Consortium	Jacquelyn Wynn et al	?	?	?
England/ALDP-3336C4D/2022	EPI_ISL_9118326	2022-01-18	Lighthouse Lab in Alderley Park	Wellcome Sanger Institute for the COVID-19 Genomics UK (COG-UK) Consortium	Jacquelyn Wynn et al	?	?	?
England/ALDP-3336C7A/2022	EPI_ISL_9118722	2022-01-17	Lighthouse Lab in Alderley Park	Wellcome Sanger Institute for the COVID-19 Genomics UK (COG-UK) Consortium	Jacquelyn Wynn et al	?	?	?
England/ALDP-3336C98/2022	EPI_ISL_9118833	2022-01-18	Lighthouse Lab in Alderley Park	Wellcome Sanger Institute for the COVID-19 Genomics UK (COG-UK) Consortium	Jacquelyn Wynn et al	?	?	?
England/ALDP-3336CB6/2022	EPI_ISL_9118716	2022-01-13	Lighthouse Lab in Alderley Park	Wellcome Sanger Institute for the COVID-19 Genomics UK (COG-UK) Consortium	Jacquelyn Wynn et al	?	?	?
England/ALDP-3336CD4/2022	EPI_ISL_9118566	2022-01-18	Lighthouse Lab in Alderley Park	Wellcome Sanger Institute for the COVID-19 Genomics UK (COG-UK) Consortium	Jacquelyn Wynn et al	?	?	?
England/ALDP-3336D2C/2022	EPI_ISL_9118797	2022-01-18	Lighthouse Lab in Alderley Park	Wellcome Sanger Institute for the COVID-19 Genomics UK (COG-UK) Consortium	Jacquelyn Wynn et al	?	?	?
England/ALDP-3336D68/2022	EPI_ISL_9118432	2022-01-18	Lighthouse Lab in Alderley Park	Wellcome Sanger Institute for the COVID-19 Genomics UK (COG-UK) Consortium	Jacquelyn Wynn et al	?	?	?
England/ALDP-3336D77/2022	EPI_ISL_9118487	2022-01-17	Lighthouse Lab in Alderley Park	Wellcome Sanger Institute for the COVID-19 Genomics UK (COG-UK) Consortium	Jacquelyn Wynn et al	?	?	?
England/ALDP-3336F26/2022	EPI_ISL_9118719	2022-01-17	Lighthouse Lab in Alderley Park	Wellcome Sanger Institute for the COVID-19 Genomics UK (COG-UK) Consortium	Jacquelyn Wynn et al	?	?	?
England/ALDP-3336F35/2022	EPI_ISL_9118809	2022-01-18	Lighthouse Lab in Alderley Park	Wellcome Sanger Institute for the COVID-19 Genomics UK (COG-UK) Consortium	Jacquelyn Wynn et al	?	?	?
England/ALDP-3336F62/2022	EPI_ISL_9118621	2022-01-17	Lighthouse Lab in Alderley Park	Wellcome Sanger Institute for the COVID-19 Genomics UK (COG-UK) Consortium	Jacquelyn Wynn et al	?	?	?
England/ALDP-3336FDB/2022	EPI_ISL_9118887	2022-01-17	Lighthouse Lab in Alderley Park	Wellcome Sanger Institute for the COVID-19 Genomics UK (COG-UK) Consortium	Jacquelyn Wynn et al	?	?	?
England/ALDP-3337013/2022	EPI_ISL_9118393	2022-01-18	Lighthouse Lab in Alderley Park	Wellcome Sanger Institute for the COVID-19 Genomics UK (COG-UK) Consortium	Jacquelyn Wynn et al	?	?	?
England/ALDP-333706E/2022	EPI_ISL_9118499	2022-01-17	Lighthouse Lab in Alderley Park	Wellcome Sanger Institute for the COVID-19 Genomics UK (COG-UK) Consortium	Jacquelyn Wynn et al	?	?	?
England/ALDP-33371C5/2022	EPI_ISL_9118731	2022-01-15	Lighthouse Lab in Alderley Park	Wellcome Sanger Institute for the COVID-19 Genomics UK (COG-UK) Consortium	Jacquelyn Wynn et al	?	?	?
England/ALDP-33371D4/2022	EPI_ISL_9118346	2022-01-18	Lighthouse Lab in Alderley Park	Wellcome Sanger Institute for the COVID-19 Genomics UK (COG-UK) Consortium	Jacquelyn Wynn et al	?	?	?
England/ALDP-3337295/2022	EPI_ISL_9118431	2022-01-18	Lighthouse Lab in Alderley Park	Wellcome Sanger Institute for the COVID-19 Genomics UK (COG-UK) Consortium	Jacquelyn Wynn et al	?	?	?
England/ALDP-33372E0/2022	EPI_ISL_9118871	2022-01-19	Lighthouse Lab in Alderley Park	Wellcome Sanger Institute for the COVID-19 Genomics UK (COG-UK) Consortium	Jacquelyn Wynn et al	?	?	?
England/ALDP-33372FF/2022	EPI_ISL_9118359	2022-01-19	Lighthouse Lab in Alderley Park	Wellcome Sanger Institute for the COVID-19 Genomics UK (COG-UK) Consortium	Jacquelyn Wynn et al	?	?	?
England/ALDP-3337383/2022	EPI_ISL_9118646	2022-01-19	Lighthouse Lab in Alderley Park	Wellcome Sanger Institute for the COVID-19 Genomics UK (COG-UK) Consortium	Jacquelyn Wynn et al	?	?	?
England/ALDP-33373ED/2022	EPI_ISL_9118690	2022-01-19	Lighthouse Lab in Alderley Park	Wellcome Sanger Institute for the COVID-19 Genomics UK (COG-UK) Consortium	Jacquelyn Wynn et al	?	?	?
England/ALDP-3337408/2022	EPI_ISL_9118807	2022-01-19	Lighthouse Lab in Alderley Park	Wellcome Sanger Institute for the COVID-19 Genomics UK (COG-UK) Consortium	Jacquelyn Wynn et al	?	?	?
England/ALDP-3337453/2022	EPI_ISL_9118462	2022-01-19	Lighthouse Lab in Alderley Park	Wellcome Sanger Institute for the COVID-19 Genomics UK (COG-UK) Consortium	Jacquelyn Wynn et al	?	?	?
England/ALDP-3337462/2022	EPI_ISL_9118482	2022-01-19	Lighthouse Lab in Alderley Park	Wellcome Sanger Institute for the COVID-19 Genomics UK (COG-UK) Consortium	Jacquelyn Wynn et al	?	?	?
England/ALDP-333749F/2022	EPI_ISL_9118331	2022-01-19	Lighthouse Lab in Alderley Park	Wellcome Sanger Institute for the COVID-19 Genomics UK (COG-UK) Consortium	Jacquelyn Wynn et al	?	?	?
England/ALDP-33374AE/2022	EPI_ISL_9118792	2022-01-19	Lighthouse Lab in Alderley Park	Wellcome Sanger Institute for the COVID-19 Genomics UK (COG-UK) Consortium	Jacquelyn Wynn et al	?	?	?
England/ALDP-33374EA/2022	EPI_ISL_9118397	2022-01-19	Lighthouse Lab in Alderley Park	Wellcome Sanger Institute for the COVID-19 Genomics UK (COG-UK) Consortium	Jacquelyn Wynn et al	?	?	?
England/ALDP-3337523/2022	EPI_ISL_9118745	2022-01-19	Lighthouse Lab in Alderley Park	Wellcome Sanger Institute for the COVID-19 Genomics UK (COG-UK) Consortium	Jacquelyn Wynn et al	?	?	?
England/ALDP-3337541/2022	EPI_ISL_9118473	2022-01-19	Lighthouse Lab in Alderley Park	Wellcome Sanger Institute for the COVID-19 Genomics UK (COG-UK) Consortium	Jacquelyn Wynn et al	?	?	?
England/ALDP-333757E/2022	EPI_ISL_9118694	2022-01-19	Lighthouse Lab in Alderley Park	Wellcome Sanger Institute for the COVID-19 Genomics UK (COG-UK) Consortium	Jacquelyn Wynn et al	?	?	?
England/ALDP-3337602/2022	EPI_ISL_9118449	2022-01-18	Lighthouse Lab in Alderley Park	Wellcome Sanger Institute for the COVID-19 Genomics UK (COG-UK) Consortium	Jacquelyn Wynn et al	?	?	?
England/ALDP-3337611/2022	EPI_ISL_9118403	2022-01-18	Lighthouse Lab in Alderley Park	Wellcome Sanger Institute for the COVID-19 Genomics UK (COG-UK) Consortium	Jacquelyn Wynn et al	?	?	?
England/ALDP-333775A/2022	EPI_ISL_9118447	2022-01-19	Lighthouse Lab in Alderley Park	Wellcome Sanger Institute for the COVID-19 Genomics UK (COG-UK) Consortium	Jacquelyn Wynn et al	?	?	?
England/ALDP-33377B4/2022	EPI_ISL_9118672	2022-01-19	Lighthouse Lab in Alderley Park	Wellcome Sanger Institute for the COVID-19 Genomics UK (COG-UK) Consortium	Jacquelyn Wynn et al	?	?	?
England/ALDP-3337DD0/2022	EPI_ISL_9130609	2022-01-17	Lighthouse Lab in Alderley Park	Wellcome Sanger Institute for the COVID-19 Genomics UK (COG-UK) Consortium	Jacquelyn Wynn et al	?	?	?
England/ALDP-3337E46/2022	EPI_ISL_9130740	2022-01-16	Lighthouse Lab in Alderley Park	Wellcome Sanger Institute for the COVID-19 Genomics UK (COG-UK) Consortium	Jacquelyn Wynn et al	?	?	?
England/ALDP-3337F16/2022	EPI_ISL_9130661	2022-01-16	Lighthouse Lab in Alderley Park	Wellcome Sanger Institute for the COVID-19 Genomics UK (COG-UK) Consortium	Jacquelyn Wynn et al	?	?	?
England/ALDP-3338030/2022	EPI_ISL_9130596	2022-01-17	Lighthouse Lab in Alderley Park	Wellcome Sanger Institute for the COVID-19 Genomics UK (COG-UK) Consortium	Jacquelyn Wynn et al	?	?	?
England/ALDP-333804F/2022	EPI_ISL_9130866	2022-01-17	Lighthouse Lab in Alderley Park	Wellcome Sanger Institute for the COVID-19 Genomics UK (COG-UK) Consortium	Jacquelyn Wynn et al	?	?	?
England/ALDP-333811F/2022	EPI_ISL_9130779	2022-01-18	Lighthouse Lab in Alderley Park	Wellcome Sanger Institute for the COVID-19 Genomics UK (COG-UK) Consortium	Jacquelyn Wynn et al	?	?	?
England/ALDP-33381B5/2022	EPI_ISL_9130560	2022-01-17	Lighthouse Lab in Alderley Park	Wellcome Sanger Institute for the COVID-19 Genomics UK (COG-UK) Consortium	Jacquelyn Wynn et al	?	?	?
England/ALDP-33381F1/2022	EPI_ISL_9130816	2022-01-17	Lighthouse Lab in Alderley Park	Wellcome Sanger Institute for the COVID-19 Genomics UK (COG-UK) Consortium	Jacquelyn Wynn et al	?	?	?
England/ALDP-3338276/2022	EPI_ISL_9130744	2022-01-17	Lighthouse Lab in Alderley Park	Wellcome Sanger Institute for the COVID-19 Genomics UK (COG-UK) Consortium	Jacquelyn Wynn et al	?	?	?
England/ALDP-33382B2/2022	EPI_ISL_9130880	2022-01-17	Lighthouse Lab in Alderley Park	Wellcome Sanger Institute for the COVID-19 Genomics UK (COG-UK) Consortium	Jacquelyn Wynn et al	?	?	?
England/ALDP-3338434/2022	EPI_ISL_9130832	2022-01-15	Lighthouse Lab in Alderley Park	Wellcome Sanger Institute for the COVID-19 Genomics UK (COG-UK) Consortium	Jacquelyn Wynn et al	?	?	?
England/ALDP-3338452/2022	EPI_ISL_9130718	2022-01-17	Lighthouse Lab in Alderley Park	Wellcome Sanger Institute for the COVID-19 Genomics UK (COG-UK) Consortium	Jacquelyn Wynn et al	?	?	?
England/ALDP-333848F/2022	EPI_ISL_9130796	2022-01-17	Lighthouse Lab in Alderley Park	Wellcome Sanger Institute for the COVID-19 Genomics UK (COG-UK) Consortium	Jacquelyn Wynn et al	?	?	?
England/ALDP-33384CB/2022	EPI_ISL_9130753	2022-01-17	Lighthouse Lab in Alderley Park	Wellcome Sanger Institute for the COVID-19 Genomics UK (COG-UK) Consortium	Jacquelyn Wynn et al	?	?	?
England/ALDP-3338522/2022	EPI_ISL_9130590	2022-01-18	Lighthouse Lab in Alderley Park	Wellcome Sanger Institute for the COVID-19 Genomics UK (COG-UK) Consortium	Jacquelyn Wynn et al	?	?	?
England/ALDP-3338610/2022	EPI_ISL_9130678	2022-01-17	Lighthouse Lab in Alderley Park	Wellcome Sanger Institute for the COVID-19 Genomics UK (COG-UK) Consortium	Jacquelyn Wynn et al	?	?	?
England/ALDP-3338795/2022	EPI_ISL_9130690	2022-01-17	Lighthouse Lab in Alderley Park	Wellcome Sanger Institute for the COVID-19 Genomics UK (COG-UK) Consortium	Jacquelyn Wynn et al	?	?	?
England/ALDP-3338829/2022	EPI_ISL_9130555	2022-01-17	Lighthouse Lab in Alderley Park	Wellcome Sanger Institute for the COVID-19 Genomics UK (COG-UK) Consortium	Jacquelyn Wynn et al	?	?	?
England/ALDP-3338935/2022	EPI_ISL_9130814	2022-01-17	Lighthouse Lab in Alderley Park	Wellcome Sanger Institute for the COVID-19 Genomics UK (COG-UK) Consortium	Jacquelyn Wynn et al	?	?	?
England/ALDP-3338944/2022	EPI_ISL_9130862	2022-01-17	Lighthouse Lab in Alderley Park	Wellcome Sanger Institute for the COVID-19 Genomics UK (COG-UK) Consortium	Jacquelyn Wynn et al	?	?	?
England/ALDP-3339B4D/2022	EPI_ISL_9130029	2022-01-18	Lighthouse Lab in Alderley Park	Wellcome Sanger Institute for the COVID-19 Genomics UK (COG-UK) Consortium	Jacquelyn Wynn et al	?	?	?
England/ALDP-3339B7A/2022	EPI_ISL_9130036	2022-01-18	Lighthouse Lab in Alderley Park	Wellcome Sanger Institute for the COVID-19 Genomics UK (COG-UK) Consortium	Jacquelyn Wynn et al	?	?	?
England/ALDP-3339BA7/2022	EPI_ISL_9129983	2022-01-19	Lighthouse Lab in Alderley Park	Wellcome Sanger Institute for the COVID-19 Genomics UK (COG-UK) Consortium	Jacquelyn Wynn et al	?	?	?
England/ALDP-3339C3B/2022	EPI_ISL_9130074	2022-01-19	Lighthouse Lab in Alderley Park	Wellcome Sanger Institute for the COVID-19 Genomics UK (COG-UK) Consortium	Jacquelyn Wynn et al	?	?	?
England/ALDP-3339C4A/2022	EPI_ISL_9130024	2022-01-19	Lighthouse Lab in Alderley Park	Wellcome Sanger Institute for the COVID-19 Genomics UK (COG-UK) Consortium	Jacquelyn Wynn et al	?	?	?
England/ALDP-3339C95/2022	EPI_ISL_9129748	2022-01-18	Lighthouse Lab in Alderley Park	Wellcome Sanger Institute for the COVID-19 Genomics UK (COG-UK) Consortium	Jacquelyn Wynn et al	?	?	?
England/ALDP-3339CA4/2022	EPI_ISL_9129954	2022-01-18	Lighthouse Lab in Alderley Park	Wellcome Sanger Institute for the COVID-19 Genomics UK (COG-UK) Consortium	Jacquelyn Wynn et al	?	?	?
England/ALDP-3339CB3/2022	EPI_ISL_9129959	2022-01-18	Lighthouse Lab in Alderley Park	Wellcome Sanger Institute for the COVID-19 Genomics UK (COG-UK) Consortium	Jacquelyn Wynn et al	?	?	?
England/ALDP-3339CC2/2022	EPI_ISL_9129985	2022-01-18	Lighthouse Lab in Alderley Park	Wellcome Sanger Institute for the COVID-19 Genomics UK (COG-UK) Consortium	Jacquelyn Wynn et al	?	?	?
England/ALDP-3339D0B/2022	EPI_ISL_9129949	2022-01-18	Lighthouse Lab in Alderley Park	Wellcome Sanger Institute for the COVID-19 Genomics UK (COG-UK) Consortium	Jacquelyn Wynn et al	?	?	?
England/ALDP-3339D1A/2022	EPI_ISL_9129847	2022-01-18	Lighthouse Lab in Alderley Park	Wellcome Sanger Institute for the COVID-19 Genomics UK (COG-UK) Consortium	Jacquelyn Wynn et al	?	?	?
England/ALDP-3339DB0/2022	EPI_ISL_9129801	2022-01-19	Lighthouse Lab in Alderley Park	Wellcome Sanger Institute for the COVID-19 Genomics UK (COG-UK) Consortium	Jacquelyn Wynn et al	?	?	?
England/ALDP-3339DDE/2022	EPI_ISL_9129961	2022-01-18	Lighthouse Lab in Alderley Park	Wellcome Sanger Institute for the COVID-19 Genomics UK (COG-UK) Consortium	Jacquelyn Wynn et al	?	?	?
England/ALDP-3339E17/2022	EPI_ISL_9130065	2022-01-19	Lighthouse Lab in Alderley Park	Wellcome Sanger Institute for the COVID-19 Genomics UK (COG-UK) Consortium	Jacquelyn Wynn et al	?	?	?
England/ALDP-3339E35/2022	EPI_ISL_9130097	2022-01-19	Lighthouse Lab in Alderley Park	Wellcome Sanger Institute for the COVID-19 Genomics UK (COG-UK) Consortium	Jacquelyn Wynn et al	?	?	?
England/ALDP-3339E53/2022	EPI_ISL_9130037	2022-01-19	Lighthouse Lab in Alderley Park	Wellcome Sanger Institute for the COVID-19 Genomics UK (COG-UK) Consortium	Jacquelyn Wynn et al	?	?	?
England/ALDP-3339ECC/2022	EPI_ISL_9129824	2022-01-18	Lighthouse Lab in Alderley Park	Wellcome Sanger Institute for the COVID-19 Genomics UK (COG-UK) Consortium	Jacquelyn Wynn et al	?	?	?
England/ALDP-3339EDB/2022	EPI_ISL_9129749	2022-01-19	Lighthouse Lab in Alderley Park	Wellcome Sanger Institute for the COVID-19 Genomics UK (COG-UK) Consortium	Jacquelyn Wynn et al	?	?	?
England/ALDP-3339F23/2022	EPI_ISL_9129991	2022-01-19	Lighthouse Lab in Alderley Park	Wellcome Sanger Institute for the COVID-19 Genomics UK (COG-UK) Consortium	Jacquelyn Wynn et al	?	?	?
England/ALDP-3339F32/2022	EPI_ISL_9129835	2022-01-19	Lighthouse Lab in Alderley Park	Wellcome Sanger Institute for the COVID-19 Genomics UK (COG-UK) Consortium	Jacquelyn Wynn et al	?	?	?
England/ALDP-3339F41/2022	EPI_ISL_9130011	2022-01-19	Lighthouse Lab in Alderley Park	Wellcome Sanger Institute for the COVID-19 Genomics UK (COG-UK) Consortium	Jacquelyn Wynn et al	?	?	?
England/ALDP-3339F7E/2022	EPI_ISL_9129921	2022-01-19	Lighthouse Lab in Alderley Park	Wellcome Sanger Institute for the COVID-19 Genomics UK (COG-UK) Consortium	Jacquelyn Wynn et al	?	?	?
England/ALDP-3339FBA/2022	EPI_ISL_9129931	2022-01-18	Lighthouse Lab in Alderley Park	Wellcome Sanger Institute for the COVID-19 Genomics UK (COG-UK) Consortium	Jacquelyn Wynn et al	?	?	?
England/ALDP-3339FD8/2022	EPI_ISL_9129874	2022-01-19	Lighthouse Lab in Alderley Park	Wellcome Sanger Institute for the COVID-19 Genomics UK (COG-UK) Consortium	Jacquelyn Wynn et al	?	?	?
England/ALDP-3339FF6/2022	EPI_ISL_9130083	2022-01-19	Lighthouse Lab in Alderley Park	Wellcome Sanger Institute for the COVID-19 Genomics UK (COG-UK) Consortium	Jacquelyn Wynn et al	?	?	?
England/ALDP-333A001/2022	EPI_ISL_9130008	2022-01-19	Lighthouse Lab in Alderley Park	Wellcome Sanger Institute for the COVID-19 Genomics UK (COG-UK) Consortium	Jacquelyn Wynn et al	?	?	?
England/ALDP-333A02F/2022	EPI_ISL_9129810	2022-01-19	Lighthouse Lab in Alderley Park	Wellcome Sanger Institute for the COVID-19 Genomics UK (COG-UK) Consortium	Jacquelyn Wynn et al	?	?	?
England/ALDP-333A10E/2022	EPI_ISL_9129221	2022-01-17	Lighthouse Lab in Alderley Park	Wellcome Sanger Institute for the COVID-19 Genomics UK (COG-UK) Consortium	Jacquelyn Wynn et al	?	?	?
England/ALDP-333A12C/2022	EPI_ISL_9129225	2022-01-18	Lighthouse Lab in Alderley Park	Wellcome Sanger Institute for the COVID-19 Genomics UK (COG-UK) Consortium	Jacquelyn Wynn et al	?	?	?
England/ALDP-333A13B/2022	EPI_ISL_9129149	2022-01-18	Lighthouse Lab in Alderley Park	Wellcome Sanger Institute for the COVID-19 Genomics UK (COG-UK) Consortium	Jacquelyn Wynn et al	?	?	?
England/ALDP-333A2ED/2022	EPI_ISL_9129129	2022-01-18	Lighthouse Lab in Alderley Park	Wellcome Sanger Institute for the COVID-19 Genomics UK (COG-UK) Consortium	Jacquelyn Wynn et al	?	?	?
England/ALDP-333A353/2022	EPI_ISL_9129179	2022-01-18	Lighthouse Lab in Alderley Park	Wellcome Sanger Institute for the COVID-19 Genomics UK (COG-UK) Consortium	Jacquelyn Wynn et al	?	?	?
England/ALDP-333A371/2022	EPI_ISL_9129352	2022-01-18	Lighthouse Lab in Alderley Park	Wellcome Sanger Institute for the COVID-19 Genomics UK (COG-UK) Consortium	Jacquelyn Wynn et al	?	?	?
England/ALDP-333A4AB/2022	EPI_ISL_9129211	2022-01-18	Lighthouse Lab in Alderley Park	Wellcome Sanger Institute for the COVID-19 Genomics UK (COG-UK) Consortium	Jacquelyn Wynn et al	?	?	?
England/ALDP-333A4BA/2022	EPI_ISL_9129393	2022-01-18	Lighthouse Lab in Alderley Park	Wellcome Sanger Institute for the COVID-19 Genomics UK (COG-UK) Consortium	Jacquelyn Wynn et al	?	?	?
England/ALDP-333A520/2022	EPI_ISL_9129363	2022-01-18	Lighthouse Lab in Alderley Park	Wellcome Sanger Institute for the COVID-19 Genomics UK (COG-UK) Consortium	Jacquelyn Wynn et al	?	?	?
England/ALDP-333A56C/2022	EPI_ISL_9129167	2022-01-18	Lighthouse Lab in Alderley Park	Wellcome Sanger Institute for the COVID-19 Genomics UK (COG-UK) Consortium	Jacquelyn Wynn et al	?	?	?
England/ALDP-333A60F/2022	EPI_ISL_9129341	2022-01-16	Lighthouse Lab in Alderley Park	Wellcome Sanger Institute for the COVID-19 Genomics UK (COG-UK) Consortium	Jacquelyn Wynn et al	?	?	?
England/ALDP-333A62D/2022	EPI_ISL_9129092	2022-01-17	Lighthouse Lab in Alderley Park	Wellcome Sanger Institute for the COVID-19 Genomics UK (COG-UK) Consortium	Jacquelyn Wynn et al	?	?	?
England/ALDP-333A63C/2022	EPI_ISL_9129379	2022-01-18	Lighthouse Lab in Alderley Park	Wellcome Sanger Institute for the COVID-19 Genomics UK (COG-UK) Consortium	Jacquelyn Wynn et al	?	?	?
England/ALDP-333A6A5/2022	EPI_ISL_9129121	2022-01-18	Lighthouse Lab in Alderley Park	Wellcome Sanger Institute for the COVID-19 Genomics UK (COG-UK) Consortium	Jacquelyn Wynn et al	?	?	?
England/ALDP-333A6F0/2022	EPI_ISL_9129811	2022-01-18	Lighthouse Lab in Alderley Park	Wellcome Sanger Institute for the COVID-19 Genomics UK (COG-UK) Consortium	Jacquelyn Wynn et al	?	?	?
England/ALDP-333A72A/2022	EPI_ISL_9129911	2022-01-18	Lighthouse Lab in Alderley Park	Wellcome Sanger Institute for the COVID-19 Genomics UK (COG-UK) Consortium	Jacquelyn Wynn et al	?	?	?
England/ALDP-333A739/2022	EPI_ISL_9130027	2022-01-18	Lighthouse Lab in Alderley Park	Wellcome Sanger Institute for the COVID-19 Genomics UK (COG-UK) Consortium	Jacquelyn Wynn et al	?	?	?
England/ALDP-333A748/2022	EPI_ISL_9129939	2022-01-18	Lighthouse Lab in Alderley Park	Wellcome Sanger Institute for the COVID-19 Genomics UK (COG-UK) Consortium	Jacquelyn Wynn et al	?	?	?
England/ALDP-333A7A2/2022	EPI_ISL_9130043	2022-01-18	Lighthouse Lab in Alderley Park	Wellcome Sanger Institute for the COVID-19 Genomics UK (COG-UK) Consortium	Jacquelyn Wynn et al	?	?	?
England/ALDP-333A7FD/2022	EPI_ISL_9129891	2022-01-15	Lighthouse Lab in Alderley Park	Wellcome Sanger Institute for the COVID-19 Genomics UK (COG-UK) Consortium	Jacquelyn Wynn et al	?	?	?
England/ALDP-333A881/2022	EPI_ISL_9129879	2022-01-18	Lighthouse Lab in Alderley Park	Wellcome Sanger Institute for the COVID-19 Genomics UK (COG-UK) Consortium	Jacquelyn Wynn et al	?	?	?
England/ALDP-333A8FA/2022	EPI_ISL_9129892	2022-01-18	Lighthouse Lab in Alderley Park	Wellcome Sanger Institute for the COVID-19 Genomics UK (COG-UK) Consortium	Jacquelyn Wynn et al	?	?	?
England/ALDP-333A915/2022	EPI_ISL_9130081	2022-01-18	Lighthouse Lab in Alderley Park	Wellcome Sanger Institute for the COVID-19 Genomics UK (COG-UK) Consortium	Jacquelyn Wynn et al	?	?	?
England/ALDP-333A933/2022	EPI_ISL_9129907	2022-01-19	Lighthouse Lab in Alderley Park	Wellcome Sanger Institute for the COVID-19 Genomics UK (COG-UK) Consortium	Jacquelyn Wynn et al	?	?	?
England/ALDP-333A9F7/2022	EPI_ISL_9129960	2022-01-19	Lighthouse Lab in Alderley Park	Wellcome Sanger Institute for the COVID-19 Genomics UK (COG-UK) Consortium	Jacquelyn Wynn et al	?	?	?
England/ALDP-333AA03/2022	EPI_ISL_9130063	2022-01-19	Lighthouse Lab in Alderley Park	Wellcome Sanger Institute for the COVID-19 Genomics UK (COG-UK) Consortium	Jacquelyn Wynn et al	?	?	?
England/ALDP-333AA12/2022	EPI_ISL_9129875	2022-01-18	Lighthouse Lab in Alderley Park	Wellcome Sanger Institute for the COVID-19 Genomics UK (COG-UK) Consortium	Jacquelyn Wynn et al	?	?	?
England/ALDP-333AA30/2022	EPI_ISL_9130033	2022-01-18	Lighthouse Lab in Alderley Park	Wellcome Sanger Institute for the COVID-19 Genomics UK (COG-UK) Consortium	Jacquelyn Wynn et al	?	?	?
England/ALDP-333AA4F/2022	EPI_ISL_9129852	2022-01-19	Lighthouse Lab in Alderley Park	Wellcome Sanger Institute for the COVID-19 Genomics UK (COG-UK) Consortium	Jacquelyn Wynn et al	?	?	?
England/ALDP-333AA5E/2022	EPI_ISL_9129822	2022-01-18	Lighthouse Lab in Alderley Park	Wellcome Sanger Institute for the COVID-19 Genomics UK (COG-UK) Consortium	Jacquelyn Wynn et al	?	?	?
England/ALDP-333AAB8/2022	EPI_ISL_9129767	2022-01-18	Lighthouse Lab in Alderley Park	Wellcome Sanger Institute for the COVID-19 Genomics UK (COG-UK) Consortium	Jacquelyn Wynn et al	?	?	?
England/ALDP-333AAC7/2022	EPI_ISL_9129928	2022-01-18	Lighthouse Lab in Alderley Park	Wellcome Sanger Institute for the COVID-19 Genomics UK (COG-UK) Consortium	Jacquelyn Wynn et al	?	?	?
England/ALDP-333AB2E/2022	EPI_ISL_9130086	2022-01-18	Lighthouse Lab in Alderley Park	Wellcome Sanger Institute for the COVID-19 Genomics UK (COG-UK) Consortium	Jacquelyn Wynn et al	?	?	?
England/ALDP-333AB6A/2022	EPI_ISL_9129953	2022-01-19	Lighthouse Lab in Alderley Park	Wellcome Sanger Institute for the COVID-19 Genomics UK (COG-UK) Consortium	Jacquelyn Wynn et al	?	?	?
England/ALDP-333AB79/2022	EPI_ISL_9129937	2022-01-19	Lighthouse Lab in Alderley Park	Wellcome Sanger Institute for the COVID-19 Genomics UK (COG-UK) Consortium	Jacquelyn Wynn et al	?	?	?
England/ALDP-333AB97/2022	EPI_ISL_9130002	2022-01-18	Lighthouse Lab in Alderley Park	Wellcome Sanger Institute for the COVID-19 Genomics UK (COG-UK) Consortium	Jacquelyn Wynn et al	?	?	?
England/ALDP-333ABC4/2022	EPI_ISL_9129861	2022-01-19	Lighthouse Lab in Alderley Park	Wellcome Sanger Institute for the COVID-19 Genomics UK (COG-UK) Consortium	Jacquelyn Wynn et al	?	?	?
England/ALDP-333AC1C/2022	EPI_ISL_9130023	2022-01-18	Lighthouse Lab in Alderley Park	Wellcome Sanger Institute for the COVID-19 Genomics UK (COG-UK) Consortium	Jacquelyn Wynn et al	?	?	?
England/ALDP-333AC49/2022	EPI_ISL_9130013	2022-01-17	Lighthouse Lab in Alderley Park	Wellcome Sanger Institute for the COVID-19 Genomics UK (COG-UK) Consortium	Jacquelyn Wynn et al	?	?	?
England/ALDP-333AC58/2022	EPI_ISL_9130035	2022-01-17	Lighthouse Lab in Alderley Park	Wellcome Sanger Institute for the COVID-19 Genomics UK (COG-UK) Consortium	Jacquelyn Wynn et al	?	?	?
England/ALDP-333AC67/2022	EPI_ISL_9129981	2022-01-18	Lighthouse Lab in Alderley Park	Wellcome Sanger Institute for the COVID-19 Genomics UK (COG-UK) Consortium	Jacquelyn Wynn et al	?	?	?
England/ALDP-333B871/2022	EPI_ISL_9114101	2022-01-17	Lighthouse Lab in Alderley Park	Wellcome Sanger Institute for the COVID-19 Genomics UK (COG-UK) Consortium	Jacquelyn Wynn et al	?	?	?
England/ALDP-333B8AE/2022	EPI_ISL_9113982	2022-01-15	Lighthouse Lab in Alderley Park	Wellcome Sanger Institute for the COVID-19 Genomics UK (COG-UK) Consortium	Jacquelyn Wynn et al	?	?	?
England/ALDP-333B8BD/2022	EPI_ISL_9114190	2022-01-17	Lighthouse Lab in Alderley Park	Wellcome Sanger Institute for the COVID-19 Genomics UK (COG-UK) Consortium	Jacquelyn Wynn et al	?	?	?
England/ALDP-333B8F9/2022	EPI_ISL_9114039	2022-01-17	Lighthouse Lab in Alderley Park	Wellcome Sanger Institute for the COVID-19 Genomics UK (COG-UK) Consortium	Jacquelyn Wynn et al	?	?	?
England/ALDP-333BA11/2022	EPI_ISL_9114161	2022-01-17	Lighthouse Lab in Alderley Park	Wellcome Sanger Institute for the COVID-19 Genomics UK (COG-UK) Consortium	Jacquelyn Wynn et al	?	?	?
England/ALDP-333BA8A/2022	EPI_ISL_9114156	2022-01-17	Lighthouse Lab in Alderley Park	Wellcome Sanger Institute for the COVID-19 Genomics UK (COG-UK) Consortium	Jacquelyn Wynn et al	?	?	?
England/ALDP-333BBA5/2022	EPI_ISL_9114002	2022-01-17	Lighthouse Lab in Alderley Park	Wellcome Sanger Institute for the COVID-19 Genomics UK (COG-UK) Consortium	Jacquelyn Wynn et al	?	?	?
England/ALDP-333BC84/2022	EPI_ISL_9114062	2022-01-17	Lighthouse Lab in Alderley Park	Wellcome Sanger Institute for the COVID-19 Genomics UK (COG-UK) Consortium	Jacquelyn Wynn et al	?	?	?
England/ALDP-333BCB1/2022	EPI_ISL_9114017	2022-01-16	Lighthouse Lab in Alderley Park	Wellcome Sanger Institute for the COVID-19 Genomics UK (COG-UK) Consortium	Jacquelyn Wynn et al	?	?	?
England/ALDP-333BDFA/2022	EPI_ISL_9114006	2022-01-15	Lighthouse Lab in Alderley Park	Wellcome Sanger Institute for the COVID-19 Genomics UK (COG-UK) Consortium	Jacquelyn Wynn et al	?	?	?
England/ALDP-333CA5C/2022	EPI_ISL_9128237	2022-01-18	Lighthouse Lab in Alderley Park	Wellcome Sanger Institute for the COVID-19 Genomics UK (COG-UK) Consortium	Jacquelyn Wynn et al	?	?	?
England/ALDP-333CAF2/2022	EPI_ISL_9128020	2022-01-18	Lighthouse Lab in Alderley Park	Wellcome Sanger Institute for the COVID-19 Genomics UK (COG-UK) Consortium	Jacquelyn Wynn et al	?	?	?
England/ALDP-333CB2C/2022	EPI_ISL_9128178	2022-01-18	Lighthouse Lab in Alderley Park	Wellcome Sanger Institute for the COVID-19 Genomics UK (COG-UK) Consortium	Jacquelyn Wynn et al	?	?	?
England/ALDP-333CC0B/2022	EPI_ISL_9128200	2022-01-18	Lighthouse Lab in Alderley Park	Wellcome Sanger Institute for the COVID-19 Genomics UK (COG-UK) Consortium	Jacquelyn Wynn et al	?	?	?
England/ALDP-333CC1A/2022	EPI_ISL_9128231	2022-01-18	Lighthouse Lab in Alderley Park	Wellcome Sanger Institute for the COVID-19 Genomics UK (COG-UK) Consortium	Jacquelyn Wynn et al	?	?	?
England/ALDP-333CC38/2022	EPI_ISL_9128014	2022-01-18	Lighthouse Lab in Alderley Park	Wellcome Sanger Institute for the COVID-19 Genomics UK (COG-UK) Consortium	Jacquelyn Wynn et al	?	?	?
England/ALDP-333CC74/2022	EPI_ISL_9128381	2022-01-18	Lighthouse Lab in Alderley Park	Wellcome Sanger Institute for the COVID-19 Genomics UK (COG-UK) Consortium	Jacquelyn Wynn et al	?	?	?
England/ALDP-333CC83/2022	EPI_ISL_9128185	2022-01-18	Lighthouse Lab in Alderley Park	Wellcome Sanger Institute for the COVID-19 Genomics UK (COG-UK) Consortium	Jacquelyn Wynn et al	?	?	?
England/ALDP-333CCDE/2022	EPI_ISL_9128172	2022-01-18	Lighthouse Lab in Alderley Park	Wellcome Sanger Institute for the COVID-19 Genomics UK (COG-UK) Consortium	Jacquelyn Wynn et al	?	?	?
England/ALDP-333CCFC/2022	EPI_ISL_9128134	2022-01-18	Lighthouse Lab in Alderley Park	Wellcome Sanger Institute for the COVID-19 Genomics UK (COG-UK) Consortium	Jacquelyn Wynn et al	?	?	?
England/ALDP-333CD08/2022	EPI_ISL_9128111	2022-01-18	Lighthouse Lab in Alderley Park	Wellcome Sanger Institute for the COVID-19 Genomics UK (COG-UK) Consortium	Jacquelyn Wynn et al	?	?	?
England/ALDP-333CD26/2022	EPI_ISL_9128361	2022-01-18	Lighthouse Lab in Alderley Park	Wellcome Sanger Institute for the COVID-19 Genomics UK (COG-UK) Consortium	Jacquelyn Wynn et al	?	?	?
England/ALDP-333CD62/2022	EPI_ISL_9128138	2022-01-17	Lighthouse Lab in Alderley Park	Wellcome Sanger Institute for the COVID-19 Genomics UK (COG-UK) Consortium	Jacquelyn Wynn et al	?	?	?
England/ALDP-333CD80/2022	EPI_ISL_9128422	2022-01-18	Lighthouse Lab in Alderley Park	Wellcome Sanger Institute for the COVID-19 Genomics UK (COG-UK) Consortium	Jacquelyn Wynn et al	?	?	?
England/ALDP-333CDBD/2022	EPI_ISL_9128054	2022-01-18	Lighthouse Lab in Alderley Park	Wellcome Sanger Institute for the COVID-19 Genomics UK (COG-UK) Consortium	Jacquelyn Wynn et al	?	?	?
England/ALDP-333CE14/2022	EPI_ISL_9128329	2022-01-17	Lighthouse Lab in Alderley Park	Wellcome Sanger Institute for the COVID-19 Genomics UK (COG-UK) Consortium	Jacquelyn Wynn et al	?	?	?
England/ALDP-333CF20/2022	EPI_ISL_9128153	2022-01-18	Lighthouse Lab in Alderley Park	Wellcome Sanger Institute for the COVID-19 Genomics UK (COG-UK) Consortium	Jacquelyn Wynn et al	?	?	?
England/ALDP-333CF5D/2022	EPI_ISL_9128372	2022-01-18	Lighthouse Lab in Alderley Park	Wellcome Sanger Institute for the COVID-19 Genomics UK (COG-UK) Consortium	Jacquelyn Wynn et al	?	?	?
England/ALDP-333CF6C/2022	EPI_ISL_9128188	2022-01-18	Lighthouse Lab in Alderley Park	Wellcome Sanger Institute for the COVID-19 Genomics UK (COG-UK) Consortium	Jacquelyn Wynn et al	?	?	?
England/ALDP-333DBB2/2022	EPI_ISL_9129477	2022-01-18	Lighthouse Lab in Alderley Park	Wellcome Sanger Institute for the COVID-19 Genomics UK (COG-UK) Consortium	Jacquelyn Wynn et al	?	?	?
England/ALDP-333DC0A/2022	EPI_ISL_9129568	2022-01-18	Lighthouse Lab in Alderley Park	Wellcome Sanger Institute for the COVID-19 Genomics UK (COG-UK) Consortium	Jacquelyn Wynn et al	?	?	?
England/ALDP-333DC91/2022	EPI_ISL_9129581	2022-01-18	Lighthouse Lab in Alderley Park	Wellcome Sanger Institute for the COVID-19 Genomics UK (COG-UK) Consortium	Jacquelyn Wynn et al	?	?	?
England/ALDP-333DD43/2022	EPI_ISL_9129488	2022-01-17	Lighthouse Lab in Alderley Park	Wellcome Sanger Institute for the COVID-19 Genomics UK (COG-UK) Consortium	Jacquelyn Wynn et al	?	?	?
England/ALDP-333DDDA/2022	EPI_ISL_9129635	2022-01-17	Lighthouse Lab in Alderley Park	Wellcome Sanger Institute for the COVID-19 Genomics UK (COG-UK) Consortium	Jacquelyn Wynn et al	?	?	?
England/ALDP-333DE22/2022	EPI_ISL_9129507	2022-01-17	Lighthouse Lab in Alderley Park	Wellcome Sanger Institute for the COVID-19 Genomics UK (COG-UK) Consortium	Jacquelyn Wynn et al	?	?	?
England/ALDP-333DEB9/2022	EPI_ISL_9129567	2022-01-18	Lighthouse Lab in Alderley Park	Wellcome Sanger Institute for the COVID-19 Genomics UK (COG-UK) Consortium	Jacquelyn Wynn et al	?	?	?
England/ALDP-333DED7/2022	EPI_ISL_9129563	2022-01-18	Lighthouse Lab in Alderley Park	Wellcome Sanger Institute for the COVID-19 Genomics UK (COG-UK) Consortium	Jacquelyn Wynn et al	?	?	?
England/ALDP-333DF5C/2022	EPI_ISL_9129691	2022-01-18	Lighthouse Lab in Alderley Park	Wellcome Sanger Institute for the COVID-19 Genomics UK (COG-UK) Consortium	Jacquelyn Wynn et al	?	?	?
England/ALDP-333DFB6/2022	EPI_ISL_9129729	2022-01-18	Lighthouse Lab in Alderley Park	Wellcome Sanger Institute for the COVID-19 Genomics UK (COG-UK) Consortium	Jacquelyn Wynn et al	?	?	?
England/ALDP-333DFF2/2022	EPI_ISL_9129427	2022-01-18	Lighthouse Lab in Alderley Park	Wellcome Sanger Institute for the COVID-19 Genomics UK (COG-UK) Consortium	Jacquelyn Wynn et al	?	?	?
England/ALDP-333E0D0/2022	EPI_ISL_9129530	2022-01-16	Lighthouse Lab in Alderley Park	Wellcome Sanger Institute for the COVID-19 Genomics UK (COG-UK) Consortium	Jacquelyn Wynn et al	?	?	?
England/ALDP-333E0EF/2022	EPI_ISL_9129649	2022-01-18	Lighthouse Lab in Alderley Park	Wellcome Sanger Institute for the COVID-19 Genomics UK (COG-UK) Consortium	Jacquelyn Wynn et al	?	?	?
England/ALDP-333E137/2022	EPI_ISL_9129624	2022-01-17	Lighthouse Lab in Alderley Park	Wellcome Sanger Institute for the COVID-19 Genomics UK (COG-UK) Consortium	Jacquelyn Wynn et al	?	?	?
England/ALDP-333E182/2022	EPI_ISL_9129705	2022-01-18	Lighthouse Lab in Alderley Park	Wellcome Sanger Institute for the COVID-19 Genomics UK (COG-UK) Consortium	Jacquelyn Wynn et al	?	?	?
England/ALDP-333E79F/2022	EPI_ISL_9119559	2022-01-18	Lighthouse Lab in Alderley Park	Wellcome Sanger Institute for the COVID-19 Genomics UK (COG-UK) Consortium	Jacquelyn Wynn et al	?	?	?
England/ALDP-333E8BA/2022	EPI_ISL_9119519	2022-01-18	Lighthouse Lab in Alderley Park	Wellcome Sanger Institute for the COVID-19 Genomics UK (COG-UK) Consortium	Jacquelyn Wynn et al	?	?	?
England/ALDP-333E93F/2022	EPI_ISL_9124124	2022-01-18	Lighthouse Lab in Alderley Park	Wellcome Sanger Institute for the COVID-19 Genomics UK (COG-UK) Consortium	Jacquelyn Wynn et al	?	?	?
England/ALDP-333E94E/2022	EPI_ISL_9124112	2022-01-17	Lighthouse Lab in Alderley Park	Wellcome Sanger Institute for the COVID-19 Genomics UK (COG-UK) Consortium	Jacquelyn Wynn et al	?	?	?
England/ALDP-333E95D/2022	EPI_ISL_9119409	2022-01-15	Lighthouse Lab in Alderley Park	Wellcome Sanger Institute for the COVID-19 Genomics UK (COG-UK) Consortium	Jacquelyn Wynn et al	?	?	?
England/ALDP-333EA2D/2022	EPI_ISL_9119390	2022-01-16	Lighthouse Lab in Alderley Park	Wellcome Sanger Institute for the COVID-19 Genomics UK (COG-UK) Consortium	Jacquelyn Wynn et al	?	?	?
England/ALDP-333EAA5/2022	EPI_ISL_9119604	2022-01-18	Lighthouse Lab in Alderley Park	Wellcome Sanger Institute for the COVID-19 Genomics UK (COG-UK) Consortium	Jacquelyn Wynn et al	?	?	?
England/ALDP-333EAB4/2022	EPI_ISL_9119674	2022-01-17	Lighthouse Lab in Alderley Park	Wellcome Sanger Institute for the COVID-19 Genomics UK (COG-UK) Consortium	Jacquelyn Wynn et al	?	?	?
England/ALDP-333EAF0/2022	EPI_ISL_9119484	2022-01-18	Lighthouse Lab in Alderley Park	Wellcome Sanger Institute for the COVID-19 Genomics UK (COG-UK) Consortium	Jacquelyn Wynn et al	?	?	?
England/ALDP-333EB2A/2022	EPI_ISL_9119512	2022-01-18	Lighthouse Lab in Alderley Park	Wellcome Sanger Institute for the COVID-19 Genomics UK (COG-UK) Consortium	Jacquelyn Wynn et al	?	?	?
England/ALDP-333EB66/2022	EPI_ISL_9119440	2022-01-18	Lighthouse Lab in Alderley Park	Wellcome Sanger Institute for the COVID-19 Genomics UK (COG-UK) Consortium	Jacquelyn Wynn et al	?	?	?
England/ALDP-333EB75/2022	EPI_ISL_9119632	2022-01-18	Lighthouse Lab in Alderley Park	Wellcome Sanger Institute for the COVID-19 Genomics UK (COG-UK) Consortium	Jacquelyn Wynn et al	?	?	?
England/ALDP-333EBB1/2022	EPI_ISL_9119479	2022-01-18	Lighthouse Lab in Alderley Park	Wellcome Sanger Institute for the COVID-19 Genomics UK (COG-UK) Consortium	Jacquelyn Wynn et al	?	?	?
England/ALDP-333ECCD/2022	EPI_ISL_9119580	2022-01-18	Lighthouse Lab in Alderley Park	Wellcome Sanger Institute for the COVID-19 Genomics UK (COG-UK) Consortium	Jacquelyn Wynn et al	?	?	?
England/ALDP-333ECDC/2022	EPI_ISL_9119400	2022-01-18	Lighthouse Lab in Alderley Park	Wellcome Sanger Institute for the COVID-19 Genomics UK (COG-UK) Consortium	Jacquelyn Wynn et al	?	?	?
England/ALDP-333ED06/2022	EPI_ISL_9119643	2022-01-18	Lighthouse Lab in Alderley Park	Wellcome Sanger Institute for the COVID-19 Genomics UK (COG-UK) Consortium	Jacquelyn Wynn et al	?	?	?
England/ALDP-333F92F/2022	EPI_ISL_9114695	2022-01-18	Lighthouse Lab in Alderley Park	Wellcome Sanger Institute for the COVID-19 Genomics UK (COG-UK) Consortium	Jacquelyn Wynn et al	?	?	?
England/ALDP-333F97A/2022	EPI_ISL_9114672	2022-01-18	Lighthouse Lab in Alderley Park	Wellcome Sanger Institute for the COVID-19 Genomics UK (COG-UK) Consortium	Jacquelyn Wynn et al	?	?	?
England/ALDP-333F9A7/2022	EPI_ISL_9114608	2022-01-18	Lighthouse Lab in Alderley Park	Wellcome Sanger Institute for the COVID-19 Genomics UK (COG-UK) Consortium	Jacquelyn Wynn et al	?	?	?
England/ALDP-333F9E3/2022	EPI_ISL_9114699	2022-01-18	Lighthouse Lab in Alderley Park	Wellcome Sanger Institute for the COVID-19 Genomics UK (COG-UK) Consortium	Jacquelyn Wynn et al	?	?	?
England/ALDP-333FA0E/2022	EPI_ISL_9114563	2022-01-18	Lighthouse Lab in Alderley Park	Wellcome Sanger Institute for the COVID-19 Genomics UK (COG-UK) Consortium	Jacquelyn Wynn et al	?	?	?
England/ALDP-333FB29/2022	EPI_ISL_9114595	2022-01-18	Lighthouse Lab in Alderley Park	Wellcome Sanger Institute for the COVID-19 Genomics UK (COG-UK) Consortium	Jacquelyn Wynn et al	?	?	?
England/ALDP-333FB38/2022	EPI_ISL_9114665	2022-01-18	Lighthouse Lab in Alderley Park	Wellcome Sanger Institute for the COVID-19 Genomics UK (COG-UK) Consortium	Jacquelyn Wynn et al	?	?	?
England/ALDP-333FB74/2022	EPI_ISL_9114554	2022-01-18	Lighthouse Lab in Alderley Park	Wellcome Sanger Institute for the COVID-19 Genomics UK (COG-UK) Consortium	Jacquelyn Wynn et al	?	?	?
England/ALDP-333FB83/2022	EPI_ISL_9114569	2022-01-18	Lighthouse Lab in Alderley Park	Wellcome Sanger Institute for the COVID-19 Genomics UK (COG-UK) Consortium	Jacquelyn Wynn et al	?	?	?
England/ALDP-333FBA1/2022	EPI_ISL_9114541	2022-01-18	Lighthouse Lab in Alderley Park	Wellcome Sanger Institute for the COVID-19 Genomics UK (COG-UK) Consortium	Jacquelyn Wynn et al	?	?	?
England/ALDP-333FC17/2022	EPI_ISL_9114679	2022-01-18	Lighthouse Lab in Alderley Park	Wellcome Sanger Institute for the COVID-19 Genomics UK (COG-UK) Consortium	Jacquelyn Wynn et al	?	?	?
England/ALDP-333FD14/2022	EPI_ISL_9114632	2022-01-18	Lighthouse Lab in Alderley Park	Wellcome Sanger Institute for the COVID-19 Genomics UK (COG-UK) Consortium	Jacquelyn Wynn et al	?	?	?
England/ALDP-333FDE7/2022	EPI_ISL_9114704	2022-01-18	Lighthouse Lab in Alderley Park	Wellcome Sanger Institute for the COVID-19 Genomics UK (COG-UK) Consortium	Jacquelyn Wynn et al	?	?	?
England/ALDP-333FDF6/2022	EPI_ISL_9114639	2022-01-18	Lighthouse Lab in Alderley Park	Wellcome Sanger Institute for the COVID-19 Genomics UK (COG-UK) Consortium	Jacquelyn Wynn et al	?	?	?
England/ALDP-333FED5/2022	EPI_ISL_9114629	2022-01-18	Lighthouse Lab in Alderley Park	Wellcome Sanger Institute for the COVID-19 Genomics UK (COG-UK) Consortium	Jacquelyn Wynn et al	?	?	?
England/ALDP-333FEE4/2022	EPI_ISL_9114593	2022-01-18	Lighthouse Lab in Alderley Park	Wellcome Sanger Institute for the COVID-19 Genomics UK (COG-UK) Consortium	Jacquelyn Wynn et al	?	?	?
England/ALDP-33416D8/2022	EPI_ISL_9113786	2022-01-17	Lighthouse Lab in Alderley Park	Wellcome Sanger Institute for the COVID-19 Genomics UK (COG-UK) Consortium	Jacquelyn Wynn et al	?	?	?
England/ALDP-3341720/2022	EPI_ISL_9112580	2022-01-17	Lighthouse Lab in Alderley Park	Wellcome Sanger Institute for the COVID-19 Genomics UK (COG-UK) Consortium	Jacquelyn Wynn et al	?	?	?
England/ALDP-334177B/2022	EPI_ISL_9113710	2022-01-17	Lighthouse Lab in Alderley Park	Wellcome Sanger Institute for the COVID-19 Genomics UK (COG-UK) Consortium	Jacquelyn Wynn et al	?	?	?
England/ALDP-3341799/2022	EPI_ISL_9113840	2022-01-17	Lighthouse Lab in Alderley Park	Wellcome Sanger Institute for the COVID-19 Genomics UK (COG-UK) Consortium	Jacquelyn Wynn et al	?	?	?
England/ALDP-33417A8/2022	EPI_ISL_9113683	2022-01-16	Lighthouse Lab in Alderley Park	Wellcome Sanger Institute for the COVID-19 Genomics UK (COG-UK) Consortium	Jacquelyn Wynn et al	?	?	?
England/ALDP-334180F/2022	EPI_ISL_9113854	2022-01-17	Lighthouse Lab in Alderley Park	Wellcome Sanger Institute for the COVID-19 Genomics UK (COG-UK) Consortium	Jacquelyn Wynn et al	?	?	?
England/ALDP-334184B/2022	EPI_ISL_9113923	2022-01-17	Lighthouse Lab in Alderley Park	Wellcome Sanger Institute for the COVID-19 Genomics UK (COG-UK) Consortium	Jacquelyn Wynn et al	?	?	?
England/ALDP-3341896/2022	EPI_ISL_9113876	2022-01-18	Lighthouse Lab in Alderley Park	Wellcome Sanger Institute for the COVID-19 Genomics UK (COG-UK) Consortium	Jacquelyn Wynn et al	?	?	?
England/ALDP-33418B4/2022	EPI_ISL_9113903	2022-01-15	Lighthouse Lab in Alderley Park	Wellcome Sanger Institute for the COVID-19 Genomics UK (COG-UK) Consortium	Jacquelyn Wynn et al	?	?	?
England/ALDP-33418F0/2022	EPI_ISL_9113644	2022-01-17	Lighthouse Lab in Alderley Park	Wellcome Sanger Institute for the COVID-19 Genomics UK (COG-UK) Consortium	Jacquelyn Wynn et al	?	?	?
England/ALDP-334190C/2022	EPI_ISL_9113661	2022-01-17	Lighthouse Lab in Alderley Park	Wellcome Sanger Institute for the COVID-19 Genomics UK (COG-UK) Consortium	Jacquelyn Wynn et al	?	?	?
England/ALDP-334191B/2022	EPI_ISL_9113764	2022-01-15	Lighthouse Lab in Alderley Park	Wellcome Sanger Institute for the COVID-19 Genomics UK (COG-UK) Consortium	Jacquelyn Wynn et al	?	?	?
England/ALDP-334192A/2022	EPI_ISL_9113730	2022-01-17	Lighthouse Lab in Alderley Park	Wellcome Sanger Institute for the COVID-19 Genomics UK (COG-UK) Consortium	Jacquelyn Wynn et al	?	?	?
England/ALDP-3341939/2022	EPI_ISL_9113809	2022-01-17	Lighthouse Lab in Alderley Park	Wellcome Sanger Institute for the COVID-19 Genomics UK (COG-UK) Consortium	Jacquelyn Wynn et al	?	?	?
England/ALDP-3341948/2022	EPI_ISL_9113859	2022-01-17	Lighthouse Lab in Alderley Park	Wellcome Sanger Institute for the COVID-19 Genomics UK (COG-UK) Consortium	Jacquelyn Wynn et al	?	?	?
England/ALDP-3341993/2022	EPI_ISL_9113847	2022-01-16	Lighthouse Lab in Alderley Park	Wellcome Sanger Institute for the COVID-19 Genomics UK (COG-UK) Consortium	Jacquelyn Wynn et al	?	?	?
England/ALDP-33419EE/2022	EPI_ISL_9113740	2022-01-17	Lighthouse Lab in Alderley Park	Wellcome Sanger Institute for the COVID-19 Genomics UK (COG-UK) Consortium	Jacquelyn Wynn et al	?	?	?
England/ALDP-3341A36/2022	EPI_ISL_9113673	2022-01-17	Lighthouse Lab in Alderley Park	Wellcome Sanger Institute for the COVID-19 Genomics UK (COG-UK) Consortium	Jacquelyn Wynn et al	?	?	?
England/ALDP-3341A54/2022	EPI_ISL_9113695	2022-01-17	Lighthouse Lab in Alderley Park	Wellcome Sanger Institute for the COVID-19 Genomics UK (COG-UK) Consortium	Jacquelyn Wynn et al	?	?	?
England/ALDP-3341A63/2022	EPI_ISL_9113691	2022-01-16	Lighthouse Lab in Alderley Park	Wellcome Sanger Institute for the COVID-19 Genomics UK (COG-UK) Consortium	Jacquelyn Wynn et al	?	?	?
England/ALDP-3341AEB/2022	EPI_ISL_9113667	2022-01-17	Lighthouse Lab in Alderley Park	Wellcome Sanger Institute for the COVID-19 Genomics UK (COG-UK) Consortium	Jacquelyn Wynn et al	?	?	?
England/ALDP-3341B51/2022	EPI_ISL_9113677	2022-01-17	Lighthouse Lab in Alderley Park	Wellcome Sanger Institute for the COVID-19 Genomics UK (COG-UK) Consortium	Jacquelyn Wynn et al	?	?	?
England/ALDP-3341B8E/2022	EPI_ISL_9113651	2022-01-18	Lighthouse Lab in Alderley Park	Wellcome Sanger Institute for the COVID-19 Genomics UK (COG-UK) Consortium	Jacquelyn Wynn et al	?	?	?
England/ALDP-3341BAC/2022	EPI_ISL_9113864	2022-01-17	Lighthouse Lab in Alderley Park	Wellcome Sanger Institute for the COVID-19 Genomics UK (COG-UK) Consortium	Jacquelyn Wynn et al	?	?	?
England/ALDP-3341C12/2022	EPI_ISL_9113770	2022-01-15	Lighthouse Lab in Alderley Park	Wellcome Sanger Institute for the COVID-19 Genomics UK (COG-UK) Consortium	Jacquelyn Wynn et al	?	?	?
England/ALDP-3343409/2022	EPI_ISL_9130948	2022-01-18	Lighthouse Lab in Alderley Park	Wellcome Sanger Institute for the COVID-19 Genomics UK (COG-UK) Consortium	Jacquelyn Wynn et al	?	?	?
England/ALDP-3343427/2022	EPI_ISL_9130927	2022-01-18	Lighthouse Lab in Alderley Park	Wellcome Sanger Institute for the COVID-19 Genomics UK (COG-UK) Consortium	Jacquelyn Wynn et al	?	?	?
England/ALDP-3343445/2022	EPI_ISL_9131143	2022-01-18	Lighthouse Lab in Alderley Park	Wellcome Sanger Institute for the COVID-19 Genomics UK (COG-UK) Consortium	Jacquelyn Wynn et al	?	?	?
England/ALDP-33434DC/2022	EPI_ISL_9131431	2022-01-18	Lighthouse Lab in Alderley Park	Wellcome Sanger Institute for the COVID-19 Genomics UK (COG-UK) Consortium	Jacquelyn Wynn et al	?	?	?
England/ALDP-3343515/2022	EPI_ISL_9131048	2022-01-18	Lighthouse Lab in Alderley Park	Wellcome Sanger Institute for the COVID-19 Genomics UK (COG-UK) Consortium	Jacquelyn Wynn et al	?	?	?
England/ALDP-3343533/2022	EPI_ISL_9131064	2022-01-17	Lighthouse Lab in Alderley Park	Wellcome Sanger Institute for the COVID-19 Genomics UK (COG-UK) Consortium	Jacquelyn Wynn et al	?	?	?
England/ALDP-334358E/2022	EPI_ISL_9130896	2022-01-18	Lighthouse Lab in Alderley Park	Wellcome Sanger Institute for the COVID-19 Genomics UK (COG-UK) Consortium	Jacquelyn Wynn et al	?	?	?
England/ALDP-33435E8/2022	EPI_ISL_9131180	2022-01-18	Lighthouse Lab in Alderley Park	Wellcome Sanger Institute for the COVID-19 Genomics UK (COG-UK) Consortium	Jacquelyn Wynn et al	?	?	?
England/ALDP-334369A/2022	EPI_ISL_9131197	2022-01-18	Lighthouse Lab in Alderley Park	Wellcome Sanger Institute for the COVID-19 Genomics UK (COG-UK) Consortium	Jacquelyn Wynn et al	?	?	?
England/ALDP-334371F/2022	EPI_ISL_9131430	2022-01-18	Lighthouse Lab in Alderley Park	Wellcome Sanger Institute for the COVID-19 Genomics UK (COG-UK) Consortium	Jacquelyn Wynn et al	?	?	?
England/ALDP-334372E/2022	EPI_ISL_9131245	2022-01-18	Lighthouse Lab in Alderley Park	Wellcome Sanger Institute for the COVID-19 Genomics UK (COG-UK) Consortium	Jacquelyn Wynn et al	?	?	?
England/ALDP-3343788/2022	EPI_ISL_9131238	2022-01-18	Lighthouse Lab in Alderley Park	Wellcome Sanger Institute for the COVID-19 Genomics UK (COG-UK) Consortium	Jacquelyn Wynn et al	?	?	?
England/ALDP-33437C4/2022	EPI_ISL_9130930	2022-01-18	Lighthouse Lab in Alderley Park	Wellcome Sanger Institute for the COVID-19 Genomics UK (COG-UK) Consortium	Jacquelyn Wynn et al	?	?	?
England/ALDP-3343885/2022	EPI_ISL_9131033	2022-01-18	Lighthouse Lab in Alderley Park	Wellcome Sanger Institute for the COVID-19 Genomics UK (COG-UK) Consortium	Jacquelyn Wynn et al	?	?	?
England/ALDP-33438A3/2022	EPI_ISL_9130973	2022-01-18	Lighthouse Lab in Alderley Park	Wellcome Sanger Institute for the COVID-19 Genomics UK (COG-UK) Consortium	Jacquelyn Wynn et al	?	?	?
England/ALDP-3343919/2022	EPI_ISL_9131125	2022-01-18	Lighthouse Lab in Alderley Park	Wellcome Sanger Institute for the COVID-19 Genomics UK (COG-UK) Consortium	Jacquelyn Wynn et al	?	?	?
England/ALDP-3343946/2022	EPI_ISL_9130981	2022-01-18	Lighthouse Lab in Alderley Park	Wellcome Sanger Institute for the COVID-19 Genomics UK (COG-UK) Consortium	Jacquelyn Wynn et al	?	?	?
England/ALDP-3345D57/2022	EPI_ISL_9131085	2022-01-18	Lighthouse Lab in Alderley Park	Wellcome Sanger Institute for the COVID-19 Genomics UK (COG-UK) Consortium	Jacquelyn Wynn et al	?	?	?
England/ALDP-3345E09/2022	EPI_ISL_9131380	2022-01-18	Lighthouse Lab in Alderley Park	Wellcome Sanger Institute for the COVID-19 Genomics UK (COG-UK) Consortium	Jacquelyn Wynn et al	?	?	?
England/ALDP-3345EEB/2022	EPI_ISL_9131001	2022-01-15	Lighthouse Lab in Alderley Park	Wellcome Sanger Institute for the COVID-19 Genomics UK (COG-UK) Consortium	Jacquelyn Wynn et al	?	?	?
England/ALDP-3345F06/2022	EPI_ISL_9131279	2022-01-18	Lighthouse Lab in Alderley Park	Wellcome Sanger Institute for the COVID-19 Genomics UK (COG-UK) Consortium	Jacquelyn Wynn et al	?	?	?
England/ALDP-3345F33/2022	EPI_ISL_9130986	2022-01-18	Lighthouse Lab in Alderley Park	Wellcome Sanger Institute for the COVID-19 Genomics UK (COG-UK) Consortium	Jacquelyn Wynn et al	?	?	?
England/ALDP-334606C/2022	EPI_ISL_9131112	2022-01-18	Lighthouse Lab in Alderley Park	Wellcome Sanger Institute for the COVID-19 Genomics UK (COG-UK) Consortium	Jacquelyn Wynn et al	?	?	?
England/ALDP-33460F3/2022	EPI_ISL_9131121	2022-01-18	Lighthouse Lab in Alderley Park	Wellcome Sanger Institute for the COVID-19 Genomics UK (COG-UK) Consortium	Jacquelyn Wynn et al	?	?	?
England/ALDP-334613C/2022	EPI_ISL_9131030	2022-01-17	Lighthouse Lab in Alderley Park	Wellcome Sanger Institute for the COVID-19 Genomics UK (COG-UK) Consortium	Jacquelyn Wynn et al	?	?	?
England/ALDP-3346196/2022	EPI_ISL_9130997	2022-01-18	Lighthouse Lab in Alderley Park	Wellcome Sanger Institute for the COVID-19 Genomics UK (COG-UK) Consortium	Jacquelyn Wynn et al	?	?	?
England/ALDP-33461A5/2022	EPI_ISL_9131162	2022-01-18	Lighthouse Lab in Alderley Park	Wellcome Sanger Institute for the COVID-19 Genomics UK (COG-UK) Consortium	Jacquelyn Wynn et al	?	?	?
England/ALDP-334620C/2022	EPI_ISL_9131035	2022-01-17	Lighthouse Lab in Alderley Park	Wellcome Sanger Institute for the COVID-19 Genomics UK (COG-UK) Consortium	Jacquelyn Wynn et al	?	?	?
England/ALDP-33462C0/2022	EPI_ISL_9130994	2022-01-18	Lighthouse Lab in Alderley Park	Wellcome Sanger Institute for the COVID-19 Genomics UK (COG-UK) Consortium	Jacquelyn Wynn et al	?	?	?
England/ALDP-33474AB/2022	EPI_ISL_9115457	2022-01-17	Lighthouse Lab in Alderley Park	Wellcome Sanger Institute for the COVID-19 Genomics UK (COG-UK) Consortium	Jacquelyn Wynn et al	?	?	?
England/ALDP-33474E7/2022	EPI_ISL_9115230	2022-01-17	Lighthouse Lab in Alderley Park	Wellcome Sanger Institute for the COVID-19 Genomics UK (COG-UK) Consortium	Jacquelyn Wynn et al	?	?	?
England/ALDP-334761E/2022	EPI_ISL_9115128	2022-01-18	Lighthouse Lab in Alderley Park	Wellcome Sanger Institute for the COVID-19 Genomics UK (COG-UK) Consortium	Jacquelyn Wynn et al	?	?	?
England/ALDP-3347775/2022	EPI_ISL_9115145	2022-01-18	Lighthouse Lab in Alderley Park	Wellcome Sanger Institute for the COVID-19 Genomics UK (COG-UK) Consortium	Jacquelyn Wynn et al	?	?	?
England/ALDP-3347793/2022	EPI_ISL_9115205	2022-01-18	Lighthouse Lab in Alderley Park	Wellcome Sanger Institute for the COVID-19 Genomics UK (COG-UK) Consortium	Jacquelyn Wynn et al	?	?	?
England/ALDP-33477FD/2022	EPI_ISL_9115154	2022-01-18	Lighthouse Lab in Alderley Park	Wellcome Sanger Institute for the COVID-19 Genomics UK (COG-UK) Consortium	Jacquelyn Wynn et al	?	?	?
England/ALDP-33478AF/2022	EPI_ISL_9115197	2022-01-18	Lighthouse Lab in Alderley Park	Wellcome Sanger Institute for the COVID-19 Genomics UK (COG-UK) Consortium	Jacquelyn Wynn et al	?	?	?
England/ALDP-33478DC/2022	EPI_ISL_9115491	2022-01-18	Lighthouse Lab in Alderley Park	Wellcome Sanger Institute for the COVID-19 Genomics UK (COG-UK) Consortium	Jacquelyn Wynn et al	?	?	?
England/ALDP-3347942/2022	EPI_ISL_9115378	2022-01-18	Lighthouse Lab in Alderley Park	Wellcome Sanger Institute for the COVID-19 Genomics UK (COG-UK) Consortium	Jacquelyn Wynn et al	?	?	?
England/ALDP-334989E/2022	EPI_ISL_9115314	2022-01-17	Lighthouse Lab in Alderley Park	Wellcome Sanger Institute for the COVID-19 Genomics UK (COG-UK) Consortium	Jacquelyn Wynn et al	?	?	?
England/ALDP-33498AD/2022	EPI_ISL_9115377	2022-01-17	Lighthouse Lab in Alderley Park	Wellcome Sanger Institute for the COVID-19 Genomics UK (COG-UK) Consortium	Jacquelyn Wynn et al	?	?	?
England/ALDP-33498DA/2022	EPI_ISL_9115120	2022-01-17	Lighthouse Lab in Alderley Park	Wellcome Sanger Institute for the COVID-19 Genomics UK (COG-UK) Consortium	Jacquelyn Wynn et al	?	?	?
England/ALDP-334996E/2022	EPI_ISL_9115199	2022-01-17	Lighthouse Lab in Alderley Park	Wellcome Sanger Institute for the COVID-19 Genomics UK (COG-UK) Consortium	Jacquelyn Wynn et al	?	?	?
England/ALDP-33499C8/2022	EPI_ISL_9115472	2022-01-17	Lighthouse Lab in Alderley Park	Wellcome Sanger Institute for the COVID-19 Genomics UK (COG-UK) Consortium	Jacquelyn Wynn et al	?	?	?
England/ALDP-3349A6B/2022	EPI_ISL_9115465	2022-01-17	Lighthouse Lab in Alderley Park	Wellcome Sanger Institute for the COVID-19 Genomics UK (COG-UK) Consortium	Jacquelyn Wynn et al	?	?	?
England/ALDP-3349A89/2022	EPI_ISL_9115426	2022-01-16	Lighthouse Lab in Alderley Park	Wellcome Sanger Institute for the COVID-19 Genomics UK (COG-UK) Consortium	Jacquelyn Wynn et al	?	?	?
England/ALDP-3349B86/2022	EPI_ISL_9115532	2022-01-17	Lighthouse Lab in Alderley Park	Wellcome Sanger Institute for the COVID-19 Genomics UK (COG-UK) Consortium	Jacquelyn Wynn et al	?	?	?
England/ALDP-3349B95/2022	EPI_ISL_9115451	2022-01-17	Lighthouse Lab in Alderley Park	Wellcome Sanger Institute for the COVID-19 Genomics UK (COG-UK) Consortium	Jacquelyn Wynn et al	?	?	?
England/ALDP-3349C38/2022	EPI_ISL_9115467	2022-01-17	Lighthouse Lab in Alderley Park	Wellcome Sanger Institute for the COVID-19 Genomics UK (COG-UK) Consortium	Jacquelyn Wynn et al	?	?	?
England/ALDP-3349CB0/2022	EPI_ISL_9115345	2022-01-17	Lighthouse Lab in Alderley Park	Wellcome Sanger Institute for the COVID-19 Genomics UK (COG-UK) Consortium	Jacquelyn Wynn et al	?	?	?
England/ALDP-3349D08/2022	EPI_ISL_9115534	2022-01-18	Lighthouse Lab in Alderley Park	Wellcome Sanger Institute for the COVID-19 Genomics UK (COG-UK) Consortium	Jacquelyn Wynn et al	?	?	?
England/ALDP-3349D17/2022	EPI_ISL_9115333	2022-01-18	Lighthouse Lab in Alderley Park	Wellcome Sanger Institute for the COVID-19 Genomics UK (COG-UK) Consortium	Jacquelyn Wynn et al	?	?	?
England/ALDP-334B51D/2022	EPI_ISL_9113788	2022-01-17	Lighthouse Lab in Alderley Park	Wellcome Sanger Institute for the COVID-19 Genomics UK (COG-UK) Consortium	Jacquelyn Wynn et al	?	?	?
England/ALDP-334B52C/2022	EPI_ISL_9113676	2022-01-18	Lighthouse Lab in Alderley Park	Wellcome Sanger Institute for the COVID-19 Genomics UK (COG-UK) Consortium	Jacquelyn Wynn et al	?	?	?
England/ALDP-334B53B/2022	EPI_ISL_9113857	2022-01-18	Lighthouse Lab in Alderley Park	Wellcome Sanger Institute for the COVID-19 Genomics UK (COG-UK) Consortium	Jacquelyn Wynn et al	?	?	?
England/ALDP-334B54A/2022	EPI_ISL_9113874	2022-01-18	Lighthouse Lab in Alderley Park	Wellcome Sanger Institute for the COVID-19 Genomics UK (COG-UK) Consortium	Jacquelyn Wynn et al	?	?	?
England/ALDP-334B559/2022	EPI_ISL_9112589	2022-01-18	Lighthouse Lab in Alderley Park	Wellcome Sanger Institute for the COVID-19 Genomics UK (COG-UK) Consortium	Jacquelyn Wynn et al	?	?	?
England/ALDP-334B595/2022	EPI_ISL_9113645	2022-01-18	Lighthouse Lab in Alderley Park	Wellcome Sanger Institute for the COVID-19 Genomics UK (COG-UK) Consortium	Jacquelyn Wynn et al	?	?	?
England/ALDP-334B5C2/2022	EPI_ISL_9113721	2022-01-18	Lighthouse Lab in Alderley Park	Wellcome Sanger Institute for the COVID-19 Genomics UK (COG-UK) Consortium	Jacquelyn Wynn et al	?	?	?
England/ALDP-334B60B/2022	EPI_ISL_9112581	2022-01-18	Lighthouse Lab in Alderley Park	Wellcome Sanger Institute for the COVID-19 Genomics UK (COG-UK) Consortium	Jacquelyn Wynn et al	?	?	?
England/ALDP-334B6B0/2022	EPI_ISL_9113890	2022-01-18	Lighthouse Lab in Alderley Park	Wellcome Sanger Institute for the COVID-19 Genomics UK (COG-UK) Consortium	Jacquelyn Wynn et al	?	?	?
England/ALDP-334B726/2022	EPI_ISL_9113795	2022-01-18	Lighthouse Lab in Alderley Park	Wellcome Sanger Institute for the COVID-19 Genomics UK (COG-UK) Consortium	Jacquelyn Wynn et al	?	?	?
England/ALDP-334B762/2022	EPI_ISL_9113656	2022-01-18	Lighthouse Lab in Alderley Park	Wellcome Sanger Institute for the COVID-19 Genomics UK (COG-UK) Consortium	Jacquelyn Wynn et al	?	?	?
England/ALDP-334B7AE/2022	EPI_ISL_9113863	2022-01-18	Lighthouse Lab in Alderley Park	Wellcome Sanger Institute for the COVID-19 Genomics UK (COG-UK) Consortium	Jacquelyn Wynn et al	?	?	?
England/ALDP-334B7CC/2022	EPI_ISL_9113853	2022-01-18	Lighthouse Lab in Alderley Park	Wellcome Sanger Institute for the COVID-19 Genomics UK (COG-UK) Consortium	Jacquelyn Wynn et al	?	?	?
England/ALDP-334B7DB/2022	EPI_ISL_9113912	2022-01-18	Lighthouse Lab in Alderley Park	Wellcome Sanger Institute for the COVID-19 Genomics UK (COG-UK) Consortium	Jacquelyn Wynn et al	?	?	?
England/ALDP-334B7EA/2022	EPI_ISL_9113703	2022-01-18	Lighthouse Lab in Alderley Park	Wellcome Sanger Institute for the COVID-19 Genomics UK (COG-UK) Consortium	Jacquelyn Wynn et al	?	?	?
England/ALDP-334B8C9/2022	EPI_ISL_9113728	2022-01-18	Lighthouse Lab in Alderley Park	Wellcome Sanger Institute for the COVID-19 Genomics UK (COG-UK) Consortium	Jacquelyn Wynn et al	?	?	?
England/ALDP-334B8D8/2022	EPI_ISL_9112588	2022-01-18	Lighthouse Lab in Alderley Park	Wellcome Sanger Institute for the COVID-19 Genomics UK (COG-UK) Consortium	Jacquelyn Wynn et al	?	?	?
England/ALDP-334B8F6/2022	EPI_ISL_9113684	2022-01-18	Lighthouse Lab in Alderley Park	Wellcome Sanger Institute for the COVID-19 Genomics UK (COG-UK) Consortium	Jacquelyn Wynn et al	?	?	?
England/ALDP-334B94E/2022	EPI_ISL_9113848	2022-01-18	Lighthouse Lab in Alderley Park	Wellcome Sanger Institute for the COVID-19 Genomics UK (COG-UK) Consortium	Jacquelyn Wynn et al	?	?	?
England/ALDP-334B96C/2022	EPI_ISL_9113776	2022-01-18	Lighthouse Lab in Alderley Park	Wellcome Sanger Institute for the COVID-19 Genomics UK (COG-UK) Consortium	Jacquelyn Wynn et al	?	?	?
England/ALDP-334B9A8/2022	EPI_ISL_9113727	2022-01-18	Lighthouse Lab in Alderley Park	Wellcome Sanger Institute for the COVID-19 Genomics UK (COG-UK) Consortium	Jacquelyn Wynn et al	?	?	?
England/ALDP-334BA3C/2022	EPI_ISL_9113881	2022-01-16	Lighthouse Lab in Alderley Park	Wellcome Sanger Institute for the COVID-19 Genomics UK (COG-UK) Consortium	Jacquelyn Wynn et al	?	?	?
England/ALDP-334BA78/2022	EPI_ISL_9113915	2022-01-18	Lighthouse Lab in Alderley Park	Wellcome Sanger Institute for the COVID-19 Genomics UK (COG-UK) Consortium	Jacquelyn Wynn et al	?	?	?
England/ALDP-334BAB4/2022	EPI_ISL_9113846	2022-01-18	Lighthouse Lab in Alderley Park	Wellcome Sanger Institute for the COVID-19 Genomics UK (COG-UK) Consortium	Jacquelyn Wynn et al	?	?	?
England/ALDP-334BAC3/2022	EPI_ISL_9113722	2022-01-18	Lighthouse Lab in Alderley Park	Wellcome Sanger Institute for the COVID-19 Genomics UK (COG-UK) Consortium	Jacquelyn Wynn et al	?	?	?
England/ALDP-334D85E/2022	EPI_ISL_9114025	2022-01-18	Lighthouse Lab in Alderley Park	Wellcome Sanger Institute for the COVID-19 Genomics UK (COG-UK) Consortium	Jacquelyn Wynn et al	?	?	?
England/ALDP-334D88B/2022	EPI_ISL_9114057	2022-01-17	Lighthouse Lab in Alderley Park	Wellcome Sanger Institute for the COVID-19 Genomics UK (COG-UK) Consortium	Jacquelyn Wynn et al	?	?	?
England/ALDP-334DA67/2022	EPI_ISL_9114051	2022-01-18	Lighthouse Lab in Alderley Park	Wellcome Sanger Institute for the COVID-19 Genomics UK (COG-UK) Consortium	Jacquelyn Wynn et al	?	?	?
England/ALDP-334DB82/2022	EPI_ISL_9114211	2022-01-18	Lighthouse Lab in Alderley Park	Wellcome Sanger Institute for the COVID-19 Genomics UK (COG-UK) Consortium	Jacquelyn Wynn et al	?	?	?
England/ALDP-334DBEC/2022	EPI_ISL_9113985	2022-01-18	Lighthouse Lab in Alderley Park	Wellcome Sanger Institute for the COVID-19 Genomics UK (COG-UK) Consortium	Jacquelyn Wynn et al	?	?	?
England/ALDP-334DD22/2022	EPI_ISL_9114037	2022-01-17	Lighthouse Lab in Alderley Park	Wellcome Sanger Institute for the COVID-19 Genomics UK (COG-UK) Consortium	Jacquelyn Wynn et al	?	?	?
England/ALDP-334DDC8/2022	EPI_ISL_9114021	2022-01-15	Lighthouse Lab in Alderley Park	Wellcome Sanger Institute for the COVID-19 Genomics UK (COG-UK) Consortium	Jacquelyn Wynn et al	?	?	?
England/ALDP-334DDE6/2022	EPI_ISL_9114041	2022-01-17	Lighthouse Lab in Alderley Park	Wellcome Sanger Institute for the COVID-19 Genomics UK (COG-UK) Consortium	Jacquelyn Wynn et al	?	?	?
England/ALDP-334DDF5/2022	EPI_ISL_9114191	2022-01-18	Lighthouse Lab in Alderley Park	Wellcome Sanger Institute for the COVID-19 Genomics UK (COG-UK) Consortium	Jacquelyn Wynn et al	?	?	?
England/ALDP-334F18E/2022	EPI_ISL_9114143	2022-01-17	Lighthouse Lab in Alderley Park	Wellcome Sanger Institute for the COVID-19 Genomics UK (COG-UK) Consortium	Jacquelyn Wynn et al	?	?	?
England/ALDP-334F19D/2022	EPI_ISL_9114066	2022-01-17	Lighthouse Lab in Alderley Park	Wellcome Sanger Institute for the COVID-19 Genomics UK (COG-UK) Consortium	Jacquelyn Wynn et al	?	?	?
England/ALDP-334F1BB/2022	EPI_ISL_9114193	2022-01-17	Lighthouse Lab in Alderley Park	Wellcome Sanger Institute for the COVID-19 Genomics UK (COG-UK) Consortium	Jacquelyn Wynn et al	?	?	?
England/ALDP-334F212/2022	EPI_ISL_9114141	2022-01-17	Lighthouse Lab in Alderley Park	Wellcome Sanger Institute for the COVID-19 Genomics UK (COG-UK) Consortium	Jacquelyn Wynn et al	?	?	?
England/ALDP-334F2A9/2022	EPI_ISL_9113966	2022-01-18	Lighthouse Lab in Alderley Park	Wellcome Sanger Institute for the COVID-19 Genomics UK (COG-UK) Consortium	Jacquelyn Wynn et al	?	?	?
England/ALDP-334F2C7/2022	EPI_ISL_9114163	2022-01-17	Lighthouse Lab in Alderley Park	Wellcome Sanger Institute for the COVID-19 Genomics UK (COG-UK) Consortium	Jacquelyn Wynn et al	?	?	?
England/ALDP-334F300/2022	EPI_ISL_9114089	2022-01-18	Lighthouse Lab in Alderley Park	Wellcome Sanger Institute for the COVID-19 Genomics UK (COG-UK) Consortium	Jacquelyn Wynn et al	?	?	?
England/ALDP-334F379/2022	EPI_ISL_9114151	2022-01-18	Lighthouse Lab in Alderley Park	Wellcome Sanger Institute for the COVID-19 Genomics UK (COG-UK) Consortium	Jacquelyn Wynn et al	?	?	?
England/ALDP-334F42B/2022	EPI_ISL_9113970	2022-01-18	Lighthouse Lab in Alderley Park	Wellcome Sanger Institute for the COVID-19 Genomics UK (COG-UK) Consortium	Jacquelyn Wynn et al	?	?	?
England/ALDP-334F4EF/2022	EPI_ISL_9114125	2022-01-18	Lighthouse Lab in Alderley Park	Wellcome Sanger Institute for the COVID-19 Genomics UK (COG-UK) Consortium	Jacquelyn Wynn et al	?	?	?
England/ALDP-334F50A/2022	EPI_ISL_9114197	2022-01-18	Lighthouse Lab in Alderley Park	Wellcome Sanger Institute for the COVID-19 Genomics UK (COG-UK) Consortium	Jacquelyn Wynn et al	?	?	?
England/ALDP-334F528/2022	EPI_ISL_9113933	2022-01-17	Lighthouse Lab in Alderley Park	Wellcome Sanger Institute for the COVID-19 Genomics UK (COG-UK) Consortium	Jacquelyn Wynn et al	?	?	?
England/ALDP-334F564/2022	EPI_ISL_9113951	2022-01-17	Lighthouse Lab in Alderley Park	Wellcome Sanger Institute for the COVID-19 Genomics UK (COG-UK) Consortium	Jacquelyn Wynn et al	?	?	?
England/ALDP-335017B/2022	EPI_ISL_9116383	2022-01-18	Lighthouse Lab in Alderley Park	Wellcome Sanger Institute for the COVID-19 Genomics UK (COG-UK) Consortium	Jacquelyn Wynn et al	?	?	?
England/ALDP-3350296/2022	EPI_ISL_9116403	2022-01-19	Lighthouse Lab in Alderley Park	Wellcome Sanger Institute for the COVID-19 Genomics UK (COG-UK) Consortium	Jacquelyn Wynn et al	?	?	?
England/ALDP-3350375/2022	EPI_ISL_9117437	2022-01-16	Lighthouse Lab in Alderley Park	Wellcome Sanger Institute for the COVID-19 Genomics UK (COG-UK) Consortium	Jacquelyn Wynn et al	?	?	?
England/ALDP-3350409/2022	EPI_ISL_9117185	2022-01-17	Lighthouse Lab in Alderley Park	Wellcome Sanger Institute for the COVID-19 Genomics UK (COG-UK) Consortium	Jacquelyn Wynn et al	?	?	?
England/ALDP-3350454/2022	EPI_ISL_9117500	2022-01-17	Lighthouse Lab in Alderley Park	Wellcome Sanger Institute for the COVID-19 Genomics UK (COG-UK) Consortium	Jacquelyn Wynn et al	?	?	?
England/ALDP-3350472/2022	EPI_ISL_9117392	2022-01-14	Lighthouse Lab in Alderley Park	Wellcome Sanger Institute for the COVID-19 Genomics UK (COG-UK) Consortium	Jacquelyn Wynn et al	?	?	?
England/ALDP-3350481/2022	EPI_ISL_9116398	2022-01-18	Lighthouse Lab in Alderley Park	Wellcome Sanger Institute for the COVID-19 Genomics UK (COG-UK) Consortium	Jacquelyn Wynn et al	?	?	?
England/ALDP-3350515/2022	EPI_ISL_9117222	2022-01-17	Lighthouse Lab in Alderley Park	Wellcome Sanger Institute for the COVID-19 Genomics UK (COG-UK) Consortium	Jacquelyn Wynn et al	?	?	?
England/ALDP-33505AC/2022	EPI_ISL_9117343	2022-01-18	Lighthouse Lab in Alderley Park	Wellcome Sanger Institute for the COVID-19 Genomics UK (COG-UK) Consortium	Jacquelyn Wynn et al	?	?	?
England/ALDP-3350621/2022	EPI_ISL_9117287	2022-01-18	Lighthouse Lab in Alderley Park	Wellcome Sanger Institute for the COVID-19 Genomics UK (COG-UK) Consortium	Jacquelyn Wynn et al	?	?	?
England/ALDP-335065E/2022	EPI_ISL_9116275	2022-01-15	Lighthouse Lab in Alderley Park	Wellcome Sanger Institute for the COVID-19 Genomics UK (COG-UK) Consortium	Jacquelyn Wynn et al	?	?	?
England/ALDP-335069A/2022	EPI_ISL_9117420	2022-01-18	Lighthouse Lab in Alderley Park	Wellcome Sanger Institute for the COVID-19 Genomics UK (COG-UK) Consortium	Jacquelyn Wynn et al	?	?	?
England/ALDP-33506C7/2022	EPI_ISL_9117243	2022-01-17	Lighthouse Lab in Alderley Park	Wellcome Sanger Institute for the COVID-19 Genomics UK (COG-UK) Consortium	Jacquelyn Wynn et al	?	?	?
England/ALDP-33506D6/2022	EPI_ISL_9116342	2022-01-17	Lighthouse Lab in Alderley Park	Wellcome Sanger Institute for the COVID-19 Genomics UK (COG-UK) Consortium	Jacquelyn Wynn et al	?	?	?
England/ALDP-33506F4/2022	EPI_ISL_9116334	2022-01-18	Lighthouse Lab in Alderley Park	Wellcome Sanger Institute for the COVID-19 Genomics UK (COG-UK) Consortium	Jacquelyn Wynn et al	?	?	?
England/ALDP-3350700/2022	EPI_ISL_9117296	2022-01-17	Lighthouse Lab in Alderley Park	Wellcome Sanger Institute for the COVID-19 Genomics UK (COG-UK) Consortium	Jacquelyn Wynn et al	?	?	?
England/ALDP-335073D/2022	EPI_ISL_9117193	2022-01-16	Lighthouse Lab in Alderley Park	Wellcome Sanger Institute for the COVID-19 Genomics UK (COG-UK) Consortium	Jacquelyn Wynn et al	?	?	?
England/ALDP-335076A/2022	EPI_ISL_9112349	2022-01-17	Lighthouse Lab in Alderley Park	Wellcome Sanger Institute for the COVID-19 Genomics UK (COG-UK) Consortium	Jacquelyn Wynn et al	?	?	?
England/ALDP-3350858/2022	EPI_ISL_9112543	2022-01-15	Lighthouse Lab in Alderley Park	Wellcome Sanger Institute for the COVID-19 Genomics UK (COG-UK) Consortium	Jacquelyn Wynn et al	?	?	?
England/ALDP-33508C1/2022	EPI_ISL_9112255	2022-01-18	Lighthouse Lab in Alderley Park	Wellcome Sanger Institute for the COVID-19 Genomics UK (COG-UK) Consortium	Jacquelyn Wynn et al	?	?	?
England/ALDP-3350982/2022	EPI_ISL_9112166	2022-01-17	Lighthouse Lab in Alderley Park	Wellcome Sanger Institute for the COVID-19 Genomics UK (COG-UK) Consortium	Jacquelyn Wynn et al	?	?	?
England/ALDP-33509EC/2022	EPI_ISL_9112217	2022-01-17	Lighthouse Lab in Alderley Park	Wellcome Sanger Institute for the COVID-19 Genomics UK (COG-UK) Consortium	Jacquelyn Wynn et al	?	?	?
England/ALDP-3350A25/2022	EPI_ISL_9112186	2022-01-17	Lighthouse Lab in Alderley Park	Wellcome Sanger Institute for the COVID-19 Genomics UK (COG-UK) Consortium	Jacquelyn Wynn et al	?	?	?
England/ALDP-3350A52/2022	EPI_ISL_9112335	2022-01-15	Lighthouse Lab in Alderley Park	Wellcome Sanger Institute for the COVID-19 Genomics UK (COG-UK) Consortium	Jacquelyn Wynn et al	?	?	?
England/ALDP-3350A9E/2022	EPI_ISL_9112539	2022-01-18	Lighthouse Lab in Alderley Park	Wellcome Sanger Institute for the COVID-19 Genomics UK (COG-UK) Consortium	Jacquelyn Wynn et al	?	?	?
England/ALDP-3350B6E/2022	EPI_ISL_9112248	2022-01-18	Lighthouse Lab in Alderley Park	Wellcome Sanger Institute for the COVID-19 Genomics UK (COG-UK) Consortium	Jacquelyn Wynn et al	?	?	?
England/ALDP-3350C01/2022	EPI_ISL_9112392	2022-01-17	Lighthouse Lab in Alderley Park	Wellcome Sanger Institute for the COVID-19 Genomics UK (COG-UK) Consortium	Jacquelyn Wynn et al	?	?	?
England/ALDP-3350C3E/2022	EPI_ISL_9112220	2022-01-17	Lighthouse Lab in Alderley Park	Wellcome Sanger Institute for the COVID-19 Genomics UK (COG-UK) Consortium	Jacquelyn Wynn et al	?	?	?
England/ALDP-3350C5C/2022	EPI_ISL_9112529	2022-01-17	Lighthouse Lab in Alderley Park	Wellcome Sanger Institute for the COVID-19 Genomics UK (COG-UK) Consortium	Jacquelyn Wynn et al	?	?	?
England/ALDP-3350CD4/2022	EPI_ISL_9112283	2022-01-18	Lighthouse Lab in Alderley Park	Wellcome Sanger Institute for the COVID-19 Genomics UK (COG-UK) Consortium	Jacquelyn Wynn et al	?	?	?
England/ALDP-3350CE3/2022	EPI_ISL_9112236	2022-01-16	Lighthouse Lab in Alderley Park	Wellcome Sanger Institute for the COVID-19 Genomics UK (COG-UK) Consortium	Jacquelyn Wynn et al	?	?	?
England/ALDP-3350D0E/2022	EPI_ISL_9112567	2022-01-18	Lighthouse Lab in Alderley Park	Wellcome Sanger Institute for the COVID-19 Genomics UK (COG-UK) Consortium	Jacquelyn Wynn et al	?	?	?
England/ALDP-3351EEC/2022	EPI_ISL_9114358	2022-01-18	Lighthouse Lab in Alderley Park	Wellcome Sanger Institute for the COVID-19 Genomics UK (COG-UK) Consortium	Jacquelyn Wynn et al	?	?	?
England/ALDP-3351F16/2022	EPI_ISL_9114438	2022-01-18	Lighthouse Lab in Alderley Park	Wellcome Sanger Institute for the COVID-19 Genomics UK (COG-UK) Consortium	Jacquelyn Wynn et al	?	?	?
England/ALDP-3351F43/2022	EPI_ISL_9114492	2022-01-18	Lighthouse Lab in Alderley Park	Wellcome Sanger Institute for the COVID-19 Genomics UK (COG-UK) Consortium	Jacquelyn Wynn et al	?	?	?
England/ALDP-3351F61/2022	EPI_ISL_9114244	2022-01-18	Lighthouse Lab in Alderley Park	Wellcome Sanger Institute for the COVID-19 Genomics UK (COG-UK) Consortium	Jacquelyn Wynn et al	?	?	?
England/ALDP-3351F8F/2022	EPI_ISL_9114351	2022-01-18	Lighthouse Lab in Alderley Park	Wellcome Sanger Institute for the COVID-19 Genomics UK (COG-UK) Consortium	Jacquelyn Wynn et al	?	?	?
England/ALDP-3351FE9/2022	EPI_ISL_9114395	2022-01-18	Lighthouse Lab in Alderley Park	Wellcome Sanger Institute for the COVID-19 Genomics UK (COG-UK) Consortium	Jacquelyn Wynn et al	?	?	?
England/ALDP-3352003/2022	EPI_ISL_9114304	2022-01-18	Lighthouse Lab in Alderley Park	Wellcome Sanger Institute for the COVID-19 Genomics UK (COG-UK) Consortium	Jacquelyn Wynn et al	?	?	?
England/ALDP-335207C/2022	EPI_ISL_9114285	2022-01-18	Lighthouse Lab in Alderley Park	Wellcome Sanger Institute for the COVID-19 Genomics UK (COG-UK) Consortium	Jacquelyn Wynn et al	?	?	?
England/ALDP-335209A/2022	EPI_ISL_9114272	2022-01-18	Lighthouse Lab in Alderley Park	Wellcome Sanger Institute for the COVID-19 Genomics UK (COG-UK) Consortium	Jacquelyn Wynn et al	?	?	?
England/ALDP-33520E5/2022	EPI_ISL_9114483	2022-01-18	Lighthouse Lab in Alderley Park	Wellcome Sanger Institute for the COVID-19 Genomics UK (COG-UK) Consortium	Jacquelyn Wynn et al	?	?	?
England/ALDP-3352258/2022	EPI_ISL_9114355	2022-01-18	Lighthouse Lab in Alderley Park	Wellcome Sanger Institute for the COVID-19 Genomics UK (COG-UK) Consortium	Jacquelyn Wynn et al	?	?	?
England/ALDP-3352267/2022	EPI_ISL_9114461	2022-01-18	Lighthouse Lab in Alderley Park	Wellcome Sanger Institute for the COVID-19 Genomics UK (COG-UK) Consortium	Jacquelyn Wynn et al	?	?	?
England/ALDP-33522A3/2022	EPI_ISL_9114451	2022-01-18	Lighthouse Lab in Alderley Park	Wellcome Sanger Institute for the COVID-19 Genomics UK (COG-UK) Consortium	Jacquelyn Wynn et al	?	?	?
England/ALDP-33522B2/2022	EPI_ISL_9114300	2022-01-17	Lighthouse Lab in Alderley Park	Wellcome Sanger Institute for the COVID-19 Genomics UK (COG-UK) Consortium	Jacquelyn Wynn et al	?	?	?
England/ALDP-33522D0/2022	EPI_ISL_9114439	2022-01-17	Lighthouse Lab in Alderley Park	Wellcome Sanger Institute for the COVID-19 Genomics UK (COG-UK) Consortium	Jacquelyn Wynn et al	?	?	?
England/ALDP-3352337/2022	EPI_ISL_9114397	2022-01-18	Lighthouse Lab in Alderley Park	Wellcome Sanger Institute for the COVID-19 Genomics UK (COG-UK) Consortium	Jacquelyn Wynn et al	?	?	?
England/ALDP-33523FB/2022	EPI_ISL_9114362	2022-01-17	Lighthouse Lab in Alderley Park	Wellcome Sanger Institute for the COVID-19 Genomics UK (COG-UK) Consortium	Jacquelyn Wynn et al	?	?	?
England/ALDP-3352416/2022	EPI_ISL_9114442	2022-01-17	Lighthouse Lab in Alderley Park	Wellcome Sanger Institute for the COVID-19 Genomics UK (COG-UK) Consortium	Jacquelyn Wynn et al	?	?	?
England/ALDP-33524DA/2022	EPI_ISL_9112312	2022-01-19	Lighthouse Lab in Alderley Park	Wellcome Sanger Institute for the COVID-19 Genomics UK (COG-UK) Consortium	Jacquelyn Wynn et al	?	?	?
England/ALDP-33524E9/2022	EPI_ISL_9112306	2022-01-19	Lighthouse Lab in Alderley Park	Wellcome Sanger Institute for the COVID-19 Genomics UK (COG-UK) Consortium	Jacquelyn Wynn et al	?	?	?
England/ALDP-3352504/2022	EPI_ISL_9112272	2022-01-19	Lighthouse Lab in Alderley Park	Wellcome Sanger Institute for the COVID-19 Genomics UK (COG-UK) Consortium	Jacquelyn Wynn et al	?	?	?
England/ALDP-33525D7/2022	EPI_ISL_9112557	2022-01-18	Lighthouse Lab in Alderley Park	Wellcome Sanger Institute for the COVID-19 Genomics UK (COG-UK) Consortium	Jacquelyn Wynn et al	?	?	?
England/ALDP-3352610/2022	EPI_ISL_9112202	2022-01-19	Lighthouse Lab in Alderley Park	Wellcome Sanger Institute for the COVID-19 Genomics UK (COG-UK) Consortium	Jacquelyn Wynn et al	?	?	?
England/ALDP-335264D/2022	EPI_ISL_9112207	2022-01-18	Lighthouse Lab in Alderley Park	Wellcome Sanger Institute for the COVID-19 Genomics UK (COG-UK) Consortium	Jacquelyn Wynn et al	?	?	?
England/ALDP-335265C/2022	EPI_ISL_9112546	2022-01-18	Lighthouse Lab in Alderley Park	Wellcome Sanger Institute for the COVID-19 Genomics UK (COG-UK) Consortium	Jacquelyn Wynn et al	?	?	?
England/ALDP-3352689/2022	EPI_ISL_9112338	2022-01-19	Lighthouse Lab in Alderley Park	Wellcome Sanger Institute for the COVID-19 Genomics UK (COG-UK) Consortium	Jacquelyn Wynn et al	?	?	?
England/ALDP-3352698/2022	EPI_ISL_9112154	2022-01-19	Lighthouse Lab in Alderley Park	Wellcome Sanger Institute for the COVID-19 Genomics UK (COG-UK) Consortium	Jacquelyn Wynn et al	?	?	?
England/ALDP-33526A7/2022	EPI_ISL_9112566	2022-01-19	Lighthouse Lab in Alderley Park	Wellcome Sanger Institute for the COVID-19 Genomics UK (COG-UK) Consortium	Jacquelyn Wynn et al	?	?	?
England/ALDP-33526C5/2022	EPI_ISL_9112277	2022-01-18	Lighthouse Lab in Alderley Park	Wellcome Sanger Institute for the COVID-19 Genomics UK (COG-UK) Consortium	Jacquelyn Wynn et al	?	?	?
England/ALDP-33526D4/2022	EPI_ISL_9112261	2022-01-18	Lighthouse Lab in Alderley Park	Wellcome Sanger Institute for the COVID-19 Genomics UK (COG-UK) Consortium	Jacquelyn Wynn et al	?	?	?
England/ALDP-33526E3/2022	EPI_ISL_9112147	2022-01-18	Lighthouse Lab in Alderley Park	Wellcome Sanger Institute for the COVID-19 Genomics UK (COG-UK) Consortium	Jacquelyn Wynn et al	?	?	?
England/ALDP-33526F2/2022	EPI_ISL_9112363	2022-01-18	Lighthouse Lab in Alderley Park	Wellcome Sanger Institute for the COVID-19 Genomics UK (COG-UK) Consortium	Jacquelyn Wynn et al	?	?	?
England/ALDP-335271D/2022	EPI_ISL_9112191	2022-01-17	Lighthouse Lab in Alderley Park	Wellcome Sanger Institute for the COVID-19 Genomics UK (COG-UK) Consortium	Jacquelyn Wynn et al	?	?	?
England/ALDP-3352768/2022	EPI_ISL_9112203	2022-01-18	Lighthouse Lab in Alderley Park	Wellcome Sanger Institute for the COVID-19 Genomics UK (COG-UK) Consortium	Jacquelyn Wynn et al	?	?	?
England/ALDP-33527A4/2022	EPI_ISL_9112367	2022-01-18	Lighthouse Lab in Alderley Park	Wellcome Sanger Institute for the COVID-19 Genomics UK (COG-UK) Consortium	Jacquelyn Wynn et al	?	?	?
England/ALDP-33527C2/2022	EPI_ISL_9112149	2022-01-19	Lighthouse Lab in Alderley Park	Wellcome Sanger Institute for the COVID-19 Genomics UK (COG-UK) Consortium	Jacquelyn Wynn et al	?	?	?
England/ALDP-335280B/2022	EPI_ISL_9112569	2022-01-18	Lighthouse Lab in Alderley Park	Wellcome Sanger Institute for the COVID-19 Genomics UK (COG-UK) Consortium	Jacquelyn Wynn et al	?	?	?
England/ALDP-33528ED/2022	EPI_ISL_9112231	2022-01-18	Lighthouse Lab in Alderley Park	Wellcome Sanger Institute for the COVID-19 Genomics UK (COG-UK) Consortium	Jacquelyn Wynn et al	?	?	?
England/ALDP-3352917/2022	EPI_ISL_9112170	2022-01-17	Lighthouse Lab in Alderley Park	Wellcome Sanger Institute for the COVID-19 Genomics UK (COG-UK) Consortium	Jacquelyn Wynn et al	?	?	?
England/ALDP-3352926/2022	EPI_ISL_9112383	2022-01-17	Lighthouse Lab in Alderley Park	Wellcome Sanger Institute for the COVID-19 Genomics UK (COG-UK) Consortium	Jacquelyn Wynn et al	?	?	?
England/ALDP-3352953/2022	EPI_ISL_9112183	2022-01-18	Lighthouse Lab in Alderley Park	Wellcome Sanger Institute for the COVID-19 Genomics UK (COG-UK) Consortium	Jacquelyn Wynn et al	?	?	?
England/ALDP-335299F/2022	EPI_ISL_9112176	2022-01-18	Lighthouse Lab in Alderley Park	Wellcome Sanger Institute for the COVID-19 Genomics UK (COG-UK) Consortium	Jacquelyn Wynn et al	?	?	?
England/ALDP-33529F9/2022	EPI_ISL_9112251	2022-01-19	Lighthouse Lab in Alderley Park	Wellcome Sanger Institute for the COVID-19 Genomics UK (COG-UK) Consortium	Jacquelyn Wynn et al	?	?	?
England/ALDP-3352A50/2022	EPI_ISL_9112575	2022-01-19	Lighthouse Lab in Alderley Park	Wellcome Sanger Institute for the COVID-19 Genomics UK (COG-UK) Consortium	Jacquelyn Wynn et al	?	?	?
England/ALDP-3352A6F/2022	EPI_ISL_9112282	2022-01-18	Lighthouse Lab in Alderley Park	Wellcome Sanger Institute for the COVID-19 Genomics UK (COG-UK) Consortium	Jacquelyn Wynn et al	?	?	?
England/ALDP-3353688/2022	EPI_ISL_9114445	2022-01-17	Lighthouse Lab in Alderley Park	Wellcome Sanger Institute for the COVID-19 Genomics UK (COG-UK) Consortium	Jacquelyn Wynn et al	?	?	?
England/ALDP-33536A6/2022	EPI_ISL_9114478	2022-01-18	Lighthouse Lab in Alderley Park	Wellcome Sanger Institute for the COVID-19 Genomics UK (COG-UK) Consortium	Jacquelyn Wynn et al	?	?	?
England/ALDP-335372B/2022	EPI_ISL_9114390	2022-01-18	Lighthouse Lab in Alderley Park	Wellcome Sanger Institute for the COVID-19 Genomics UK (COG-UK) Consortium	Jacquelyn Wynn et al	?	?	?
England/ALDP-335373A/2022	EPI_ISL_9114243	2022-01-18	Lighthouse Lab in Alderley Park	Wellcome Sanger Institute for the COVID-19 Genomics UK (COG-UK) Consortium	Jacquelyn Wynn et al	?	?	?
England/ALDP-3353758/2022	EPI_ISL_9114506	2022-01-18	Lighthouse Lab in Alderley Park	Wellcome Sanger Institute for the COVID-19 Genomics UK (COG-UK) Consortium	Jacquelyn Wynn et al	?	?	?
England/ALDP-3353776/2022	EPI_ISL_9114368	2022-01-18	Lighthouse Lab in Alderley Park	Wellcome Sanger Institute for the COVID-19 Genomics UK (COG-UK) Consortium	Jacquelyn Wynn et al	?	?	?
England/ALDP-33537C1/2022	EPI_ISL_9114275	2022-01-18	Lighthouse Lab in Alderley Park	Wellcome Sanger Institute for the COVID-19 Genomics UK (COG-UK) Consortium	Jacquelyn Wynn et al	?	?	?
England/ALDP-3353837/2022	EPI_ISL_9114426	2022-01-18	Lighthouse Lab in Alderley Park	Wellcome Sanger Institute for the COVID-19 Genomics UK (COG-UK) Consortium	Jacquelyn Wynn et al	?	?	?
England/ALDP-3353873/2022	EPI_ISL_9114433	2022-01-17	Lighthouse Lab in Alderley Park	Wellcome Sanger Institute for the COVID-19 Genomics UK (COG-UK) Consortium	Jacquelyn Wynn et al	?	?	?
England/ALDP-3353882/2022	EPI_ISL_9114405	2022-01-18	Lighthouse Lab in Alderley Park	Wellcome Sanger Institute for the COVID-19 Genomics UK (COG-UK) Consortium	Jacquelyn Wynn et al	?	?	?
England/ALDP-3353961/2022	EPI_ISL_9114298	2022-01-18	Lighthouse Lab in Alderley Park	Wellcome Sanger Institute for the COVID-19 Genomics UK (COG-UK) Consortium	Jacquelyn Wynn et al	?	?	?
England/ALDP-33539F8/2022	EPI_ISL_9114380	2022-01-18	Lighthouse Lab in Alderley Park	Wellcome Sanger Institute for the COVID-19 Genomics UK (COG-UK) Consortium	Jacquelyn Wynn et al	?	?	?
England/ALDP-3353B5C/2022	EPI_ISL_9114436	2022-01-18	Lighthouse Lab in Alderley Park	Wellcome Sanger Institute for the COVID-19 Genomics UK (COG-UK) Consortium	Jacquelyn Wynn et al	?	?	?
England/ALDP-3353C77/2022	EPI_ISL_9176797	2022-01-18	Lighthouse Lab in Alderley Park	Wellcome Sanger Institute for the COVID-19 Genomics UK (COG-UK) Consortium	Jacquelyn Wynn et al	?	?	?
England/ALDP-3353C86/2022	EPI_ISL_9176999	2022-01-17	Lighthouse Lab in Alderley Park	Wellcome Sanger Institute for the COVID-19 Genomics UK (COG-UK) Consortium	Jacquelyn Wynn et al	?	?	?
England/ALDP-3353CA4/2022	EPI_ISL_9176831	2022-01-15	Lighthouse Lab in Alderley Park	Wellcome Sanger Institute for the COVID-19 Genomics UK (COG-UK) Consortium	Jacquelyn Wynn et al	?	?	?
England/ALDP-3353D1A/2022	EPI_ISL_9177087	2022-01-17	Lighthouse Lab in Alderley Park	Wellcome Sanger Institute for the COVID-19 Genomics UK (COG-UK) Consortium	Jacquelyn Wynn et al	?	?	?
England/ALDP-3353D38/2022	EPI_ISL_9176780	2022-01-18	Lighthouse Lab in Alderley Park	Wellcome Sanger Institute for the COVID-19 Genomics UK (COG-UK) Consortium	Jacquelyn Wynn et al	?	?	?
England/ALDP-3353DDE/2022	EPI_ISL_9177082	2022-01-15	Lighthouse Lab in Alderley Park	Wellcome Sanger Institute for the COVID-19 Genomics UK (COG-UK) Consortium	Jacquelyn Wynn et al	?	?	?
England/ALDP-3353DED/2022	EPI_ISL_9176849	2022-01-15	Lighthouse Lab in Alderley Park	Wellcome Sanger Institute for the COVID-19 Genomics UK (COG-UK) Consortium	Jacquelyn Wynn et al	?	?	?
England/ALDP-3353DFC/2022	EPI_ISL_9176787	2022-01-17	Lighthouse Lab in Alderley Park	Wellcome Sanger Institute for the COVID-19 Genomics UK (COG-UK) Consortium	Jacquelyn Wynn et al	?	?	?
England/ALDP-3353EAE/2022	EPI_ISL_9176767	2022-01-17	Lighthouse Lab in Alderley Park	Wellcome Sanger Institute for the COVID-19 Genomics UK (COG-UK) Consortium	Jacquelyn Wynn et al	?	?	?
England/ALDP-3353ECC/2022	EPI_ISL_9176861	2022-01-14	Lighthouse Lab in Alderley Park	Wellcome Sanger Institute for the COVID-19 Genomics UK (COG-UK) Consortium	Jacquelyn Wynn et al	?	?	?
England/ALDP-3353F41/2022	EPI_ISL_9176674	2022-01-14	Lighthouse Lab in Alderley Park	Wellcome Sanger Institute for the COVID-19 Genomics UK (COG-UK) Consortium	Jacquelyn Wynn et al	?	?	?
England/ALDP-3353FE7/2022	EPI_ISL_9176822	2022-01-17	Lighthouse Lab in Alderley Park	Wellcome Sanger Institute for the COVID-19 Genomics UK (COG-UK) Consortium	Jacquelyn Wynn et al	?	?	?
England/ALDP-3353FF6/2022	EPI_ISL_9177052	2022-01-17	Lighthouse Lab in Alderley Park	Wellcome Sanger Institute for the COVID-19 Genomics UK (COG-UK) Consortium	Jacquelyn Wynn et al	?	?	?
England/ALDP-3354001/2022	EPI_ISL_9177017	2022-01-18	Lighthouse Lab in Alderley Park	Wellcome Sanger Institute for the COVID-19 Genomics UK (COG-UK) Consortium	Jacquelyn Wynn et al	?	?	?
England/ALDP-335406B/2022	EPI_ISL_9177053	2022-01-17	Lighthouse Lab in Alderley Park	Wellcome Sanger Institute for the COVID-19 Genomics UK (COG-UK) Consortium	Jacquelyn Wynn et al	?	?	?
England/ALDP-335407A/2022	EPI_ISL_9176866	2022-01-17	Lighthouse Lab in Alderley Park	Wellcome Sanger Institute for the COVID-19 Genomics UK (COG-UK) Consortium	Jacquelyn Wynn et al	?	?	?
England/ALDP-3354089/2022	EPI_ISL_9176651	2022-01-18	Lighthouse Lab in Alderley Park	Wellcome Sanger Institute for the COVID-19 Genomics UK (COG-UK) Consortium	Jacquelyn Wynn et al	?	?	?
England/ALDP-33540B6/2022	EPI_ISL_9177032	2022-01-17	Lighthouse Lab in Alderley Park	Wellcome Sanger Institute for the COVID-19 Genomics UK (COG-UK) Consortium	Jacquelyn Wynn et al	?	?	?
England/ALDP-33540C5/2022	EPI_ISL_9176619	2022-01-17	Lighthouse Lab in Alderley Park	Wellcome Sanger Institute for the COVID-19 Genomics UK (COG-UK) Consortium	Jacquelyn Wynn et al	?	?	?
England/ALDP-335413B/2022	EPI_ISL_9176812	2022-01-16	Lighthouse Lab in Alderley Park	Wellcome Sanger Institute for the COVID-19 Genomics UK (COG-UK) Consortium	Jacquelyn Wynn et al	?	?	?
England/ALDP-335414A/2022	EPI_ISL_9176836	2022-01-17	Lighthouse Lab in Alderley Park	Wellcome Sanger Institute for the COVID-19 Genomics UK (COG-UK) Consortium	Jacquelyn Wynn et al	?	?	?
England/ALDP-3354168/2022	EPI_ISL_9176973	2022-01-14	Lighthouse Lab in Alderley Park	Wellcome Sanger Institute for the COVID-19 Genomics UK (COG-UK) Consortium	Jacquelyn Wynn et al	?	?	?
England/ALDP-3354186/2022	EPI_ISL_9177018	2022-01-17	Lighthouse Lab in Alderley Park	Wellcome Sanger Institute for the COVID-19 Genomics UK (COG-UK) Consortium	Jacquelyn Wynn et al	?	?	?
England/ALDP-3354818/2022	EPI_ISL_9176871	2022-01-18	Lighthouse Lab in Alderley Park	Wellcome Sanger Institute for the COVID-19 Genomics UK (COG-UK) Consortium	Jacquelyn Wynn et al	?	?	?
England/ALDP-3354863/2022	EPI_ISL_9176998	2022-01-19	Lighthouse Lab in Alderley Park	Wellcome Sanger Institute for the COVID-19 Genomics UK (COG-UK) Consortium	Jacquelyn Wynn et al	?	?	?
England/ALDP-3354A5E/2022	EPI_ISL_9176882	2022-01-19	Lighthouse Lab in Alderley Park	Wellcome Sanger Institute for the COVID-19 Genomics UK (COG-UK) Consortium	Jacquelyn Wynn et al	?	?	?
England/ALDP-3354A9A/2022	EPI_ISL_9176768	2022-01-19	Lighthouse Lab in Alderley Park	Wellcome Sanger Institute for the COVID-19 Genomics UK (COG-UK) Consortium	Jacquelyn Wynn et al	?	?	?
England/ALDP-3354B2E/2022	EPI_ISL_9176878	2022-01-18	Lighthouse Lab in Alderley Park	Wellcome Sanger Institute for the COVID-19 Genomics UK (COG-UK) Consortium	Jacquelyn Wynn et al	?	?	?
England/ALDP-3354B6A/2022	EPI_ISL_9177026	2022-01-19	Lighthouse Lab in Alderley Park	Wellcome Sanger Institute for the COVID-19 Genomics UK (COG-UK) Consortium	Jacquelyn Wynn et al	?	?	?
England/ALDP-3354B88/2022	EPI_ISL_9177000	2022-01-19	Lighthouse Lab in Alderley Park	Wellcome Sanger Institute for the COVID-19 Genomics UK (COG-UK) Consortium	Jacquelyn Wynn et al	?	?	?
England/ALDP-3354C76/2022	EPI_ISL_9177074	2022-01-19	Lighthouse Lab in Alderley Park	Wellcome Sanger Institute for the COVID-19 Genomics UK (COG-UK) Consortium	Jacquelyn Wynn et al	?	?	?
England/ALDP-3354C85/2022	EPI_ISL_9177089	2022-01-18	Lighthouse Lab in Alderley Park	Wellcome Sanger Institute for the COVID-19 Genomics UK (COG-UK) Consortium	Jacquelyn Wynn et al	?	?	?
England/ALDP-3354DDD/2022	EPI_ISL_9114347	2022-01-18	Lighthouse Lab in Alderley Park	Wellcome Sanger Institute for the COVID-19 Genomics UK (COG-UK) Consortium	Jacquelyn Wynn et al	?	?	?
England/ALDP-3354DEC/2022	EPI_ISL_9114245	2022-01-18	Lighthouse Lab in Alderley Park	Wellcome Sanger Institute for the COVID-19 Genomics UK (COG-UK) Consortium	Jacquelyn Wynn et al	?	?	?
England/ALDP-3354E25/2022	EPI_ISL_9114299	2022-01-18	Lighthouse Lab in Alderley Park	Wellcome Sanger Institute for the COVID-19 Genomics UK (COG-UK) Consortium	Jacquelyn Wynn et al	?	?	?
England/ALDP-3354E43/2022	EPI_ISL_9114265	2022-01-17	Lighthouse Lab in Alderley Park	Wellcome Sanger Institute for the COVID-19 Genomics UK (COG-UK) Consortium	Jacquelyn Wynn et al	?	?	?
England/ALDP-3354E61/2022	EPI_ISL_9114525	2022-01-18	Lighthouse Lab in Alderley Park	Wellcome Sanger Institute for the COVID-19 Genomics UK (COG-UK) Consortium	Jacquelyn Wynn et al	?	?	?
England/ALDP-3354E8F/2022	EPI_ISL_9114379	2022-01-18	Lighthouse Lab in Alderley Park	Wellcome Sanger Institute for the COVID-19 Genomics UK (COG-UK) Consortium	Jacquelyn Wynn et al	?	?	?
England/ALDP-3354EAD/2022	EPI_ISL_9114371	2022-01-18	Lighthouse Lab in Alderley Park	Wellcome Sanger Institute for the COVID-19 Genomics UK (COG-UK) Consortium	Jacquelyn Wynn et al	?	?	?
England/ALDP-3354EE9/2022	EPI_ISL_9114258	2022-01-17	Lighthouse Lab in Alderley Park	Wellcome Sanger Institute for the COVID-19 Genomics UK (COG-UK) Consortium	Jacquelyn Wynn et al	?	?	?
England/ALDP-3354FB9/2022	EPI_ISL_9114482	2022-01-18	Lighthouse Lab in Alderley Park	Wellcome Sanger Institute for the COVID-19 Genomics UK (COG-UK) Consortium	Jacquelyn Wynn et al	?	?	?
England/ALDP-3354FE6/2022	EPI_ISL_9114281	2022-01-17	Lighthouse Lab in Alderley Park	Wellcome Sanger Institute for the COVID-19 Genomics UK (COG-UK) Consortium	Jacquelyn Wynn et al	?	?	?
England/ALDP-3355000/2022	EPI_ISL_9114348	2022-01-17	Lighthouse Lab in Alderley Park	Wellcome Sanger Institute for the COVID-19 Genomics UK (COG-UK) Consortium	Jacquelyn Wynn et al	?	?	?
England/ALDP-335503D/2022	EPI_ISL_9114418	2022-01-18	Lighthouse Lab in Alderley Park	Wellcome Sanger Institute for the COVID-19 Genomics UK (COG-UK) Consortium	Jacquelyn Wynn et al	?	?	?
England/ALDP-33550A6/2022	EPI_ISL_9114231	2022-01-18	Lighthouse Lab in Alderley Park	Wellcome Sanger Institute for the COVID-19 Genomics UK (COG-UK) Consortium	Jacquelyn Wynn et al	?	?	?
England/ALDP-3355167/2022	EPI_ISL_9114314	2022-01-18	Lighthouse Lab in Alderley Park	Wellcome Sanger Institute for the COVID-19 Genomics UK (COG-UK) Consortium	Jacquelyn Wynn et al	?	?	?
England/ALDP-3355185/2022	EPI_ISL_9114345	2022-01-18	Lighthouse Lab in Alderley Park	Wellcome Sanger Institute for the COVID-19 Genomics UK (COG-UK) Consortium	Jacquelyn Wynn et al	?	?	?
England/ALDP-33551A3/2022	EPI_ISL_9114271	2022-01-18	Lighthouse Lab in Alderley Park	Wellcome Sanger Institute for the COVID-19 Genomics UK (COG-UK) Consortium	Jacquelyn Wynn et al	?	?	?
England/ALDP-3355246/2022	EPI_ISL_9114475	2022-01-18	Lighthouse Lab in Alderley Park	Wellcome Sanger Institute for the COVID-19 Genomics UK (COG-UK) Consortium	Jacquelyn Wynn et al	?	?	?
England/ALDP-3355282/2022	EPI_ISL_9114340	2022-01-17	Lighthouse Lab in Alderley Park	Wellcome Sanger Institute for the COVID-19 Genomics UK (COG-UK) Consortium	Jacquelyn Wynn et al	?	?	?
England/ALDP-33552DD/2022	EPI_ISL_9114251	2022-01-17	Lighthouse Lab in Alderley Park	Wellcome Sanger Institute for the COVID-19 Genomics UK (COG-UK) Consortium	Jacquelyn Wynn et al	?	?	?
England/ALDP-3355352/2022	EPI_ISL_9114291	2022-01-17	Lighthouse Lab in Alderley Park	Wellcome Sanger Institute for the COVID-19 Genomics UK (COG-UK) Consortium	Jacquelyn Wynn et al	?	?	?
England/ALDP-3355370/2022	EPI_ISL_9114252	2022-01-17	Lighthouse Lab in Alderley Park	Wellcome Sanger Institute for the COVID-19 Genomics UK (COG-UK) Consortium	Jacquelyn Wynn et al	?	?	?
England/ALDP-335539E/2022	EPI_ISL_9114431	2022-01-17	Lighthouse Lab in Alderley Park	Wellcome Sanger Institute for the COVID-19 Genomics UK (COG-UK) Consortium	Jacquelyn Wynn et al	?	?	?
England/ALDP-3355A02/2022	EPI_ISL_9114585	2022-01-19	Lighthouse Lab in Alderley Park	Wellcome Sanger Institute for the COVID-19 Genomics UK (COG-UK) Consortium	Jacquelyn Wynn et al	?	?	?
England/ALDP-3355AE4/2022	EPI_ISL_9114712	2022-01-18	Lighthouse Lab in Alderley Park	Wellcome Sanger Institute for the COVID-19 Genomics UK (COG-UK) Consortium	Jacquelyn Wynn et al	?	?	?
England/ALDP-3355B0F/2022	EPI_ISL_9114623	2022-01-19	Lighthouse Lab in Alderley Park	Wellcome Sanger Institute for the COVID-19 Genomics UK (COG-UK) Consortium	Jacquelyn Wynn et al	?	?	?
England/ALDP-3355B2D/2022	EPI_ISL_9114566	2022-01-19	Lighthouse Lab in Alderley Park	Wellcome Sanger Institute for the COVID-19 Genomics UK (COG-UK) Consortium	Jacquelyn Wynn et al	?	?	?
England/ALDP-3355BD2/2022	EPI_ISL_9178714	2022-01-19	Lighthouse Lab in Alderley Park	Wellcome Sanger Institute for the COVID-19 Genomics UK (COG-UK) Consortium	Jacquelyn Wynn et al	?	?	?
England/ALDP-3355BE1/2022	EPI_ISL_9178558	2022-01-19	Lighthouse Lab in Alderley Park	Wellcome Sanger Institute for the COVID-19 Genomics UK (COG-UK) Consortium	Jacquelyn Wynn et al	?	?	?
England/ALDP-3355C1B/2022	EPI_ISL_9178273	2022-01-19	Lighthouse Lab in Alderley Park	Wellcome Sanger Institute for the COVID-19 Genomics UK (COG-UK) Consortium	Jacquelyn Wynn et al	?	?	?
England/ALDP-3355C75/2022	EPI_ISL_9178316	2022-01-19	Lighthouse Lab in Alderley Park	Wellcome Sanger Institute for the COVID-19 Genomics UK (COG-UK) Consortium	Jacquelyn Wynn et al	?	?	?
England/ALDP-3355C84/2022	EPI_ISL_9178617	2022-01-19	Lighthouse Lab in Alderley Park	Wellcome Sanger Institute for the COVID-19 Genomics UK (COG-UK) Consortium	Jacquelyn Wynn et al	?	?	?
England/ALDP-3355CC0/2022	EPI_ISL_9178552	2022-01-19	Lighthouse Lab in Alderley Park	Wellcome Sanger Institute for the COVID-19 Genomics UK (COG-UK) Consortium	Jacquelyn Wynn et al	?	?	?
England/ALDP-3355D54/2022	EPI_ISL_9178679	2022-01-18	Lighthouse Lab in Alderley Park	Wellcome Sanger Institute for the COVID-19 Genomics UK (COG-UK) Consortium	Jacquelyn Wynn et al	?	?	?
England/ALDP-3355D72/2022	EPI_ISL_9178532	2022-01-19	Lighthouse Lab in Alderley Park	Wellcome Sanger Institute for the COVID-19 Genomics UK (COG-UK) Consortium	Jacquelyn Wynn et al	?	?	?
England/ALDP-3355D81/2022	EPI_ISL_9178664	2022-01-19	Lighthouse Lab in Alderley Park	Wellcome Sanger Institute for the COVID-19 Genomics UK (COG-UK) Consortium	Jacquelyn Wynn et al	?	?	?
England/ALDP-3355DAF/2022	EPI_ISL_9178547	2022-01-18	Lighthouse Lab in Alderley Park	Wellcome Sanger Institute for the COVID-19 Genomics UK (COG-UK) Consortium	Jacquelyn Wynn et al	?	?	?
England/ALDP-3355E06/2022	EPI_ISL_9178577	2022-01-19	Lighthouse Lab in Alderley Park	Wellcome Sanger Institute for the COVID-19 Genomics UK (COG-UK) Consortium	Jacquelyn Wynn et al	?	?	?
England/ALDP-3355F21/2022	EPI_ISL_9178501	2022-01-19	Lighthouse Lab in Alderley Park	Wellcome Sanger Institute for the COVID-19 Genomics UK (COG-UK) Consortium	Jacquelyn Wynn et al	?	?	?
England/ALDP-33565F1/2022	EPI_ISL_9175607	2022-01-18	Lighthouse Lab in Alderley Park	Wellcome Sanger Institute for the COVID-19 Genomics UK (COG-UK) Consortium	Jacquelyn Wynn et al	?	?	?
England/ALDP-33566A3/2022	EPI_ISL_9175573	2022-01-18	Lighthouse Lab in Alderley Park	Wellcome Sanger Institute for the COVID-19 Genomics UK (COG-UK) Consortium	Jacquelyn Wynn et al	?	?	?
England/ALDP-33566D0/2022	EPI_ISL_9175538	2022-01-17	Lighthouse Lab in Alderley Park	Wellcome Sanger Institute for the COVID-19 Genomics UK (COG-UK) Consortium	Jacquelyn Wynn et al	?	?	?
England/ALDP-3356746/2022	EPI_ISL_9175591	2022-01-16	Lighthouse Lab in Alderley Park	Wellcome Sanger Institute for the COVID-19 Genomics UK (COG-UK) Consortium	Jacquelyn Wynn et al	?	?	?
England/ALDP-3356791/2022	EPI_ISL_9175522	2022-01-18	Lighthouse Lab in Alderley Park	Wellcome Sanger Institute for the COVID-19 Genomics UK (COG-UK) Consortium	Jacquelyn Wynn et al	?	?	?
England/ALDP-33567EC/2022	EPI_ISL_9175516	2022-01-18	Lighthouse Lab in Alderley Park	Wellcome Sanger Institute for the COVID-19 Genomics UK (COG-UK) Consortium	Jacquelyn Wynn et al	?	?	?
England/ALDP-33567FB/2022	EPI_ISL_9175661	2022-01-18	Lighthouse Lab in Alderley Park	Wellcome Sanger Institute for the COVID-19 Genomics UK (COG-UK) Consortium	Jacquelyn Wynn et al	?	?	?
England/ALDP-3356861/2022	EPI_ISL_9175564	2022-01-18	Lighthouse Lab in Alderley Park	Wellcome Sanger Institute for the COVID-19 Genomics UK (COG-UK) Consortium	Jacquelyn Wynn et al	?	?	?
England/ALDP-335697D/2022	EPI_ISL_9175616	2022-01-18	Lighthouse Lab in Alderley Park	Wellcome Sanger Institute for the COVID-19 Genomics UK (COG-UK) Consortium	Jacquelyn Wynn et al	?	?	?
England/ALDP-3356A10/2022	EPI_ISL_9175520	2022-01-16	Lighthouse Lab in Alderley Park	Wellcome Sanger Institute for the COVID-19 Genomics UK (COG-UK) Consortium	Jacquelyn Wynn et al	?	?	?
England/ALDP-3356A2F/2022	EPI_ISL_9175731	2022-01-18	Lighthouse Lab in Alderley Park	Wellcome Sanger Institute for the COVID-19 Genomics UK (COG-UK) Consortium	Jacquelyn Wynn et al	?	?	?
England/ALDP-3356AF2/2022	EPI_ISL_9175479	2022-01-18	Lighthouse Lab in Alderley Park	Wellcome Sanger Institute for the COVID-19 Genomics UK (COG-UK) Consortium	Jacquelyn Wynn et al	?	?	?
England/ALDP-3356B1D/2022	EPI_ISL_9175569	2022-01-18	Lighthouse Lab in Alderley Park	Wellcome Sanger Institute for the COVID-19 Genomics UK (COG-UK) Consortium	Jacquelyn Wynn et al	?	?	?
England/ALDP-3357147/2022	EPI_ISL_9175463	2022-01-18	Lighthouse Lab in Alderley Park	Wellcome Sanger Institute for the COVID-19 Genomics UK (COG-UK) Consortium	Jacquelyn Wynn et al	?	?	?
England/ALDP-3357262/2022	EPI_ISL_9175550	2022-01-18	Lighthouse Lab in Alderley Park	Wellcome Sanger Institute for the COVID-19 Genomics UK (COG-UK) Consortium	Jacquelyn Wynn et al	?	?	?
England/ALDP-3357271/2022	EPI_ISL_9175751	2022-01-18	Lighthouse Lab in Alderley Park	Wellcome Sanger Institute for the COVID-19 Genomics UK (COG-UK) Consortium	Jacquelyn Wynn et al	?	?	?
England/ALDP-33572BD/2022	EPI_ISL_9175544	2022-01-18	Lighthouse Lab in Alderley Park	Wellcome Sanger Institute for the COVID-19 Genomics UK (COG-UK) Consortium	Jacquelyn Wynn et al	?	?	?
England/ALDP-3357314/2022	EPI_ISL_9175514	2022-01-18	Lighthouse Lab in Alderley Park	Wellcome Sanger Institute for the COVID-19 Genomics UK (COG-UK) Consortium	Jacquelyn Wynn et al	?	?	?
England/ALDP-3357323/2022	EPI_ISL_9175705	2022-01-18	Lighthouse Lab in Alderley Park	Wellcome Sanger Institute for the COVID-19 Genomics UK (COG-UK) Consortium	Jacquelyn Wynn et al	?	?	?
England/ALDP-3357350/2022	EPI_ISL_9175494	2022-01-17	Lighthouse Lab in Alderley Park	Wellcome Sanger Institute for the COVID-19 Genomics UK (COG-UK) Consortium	Jacquelyn Wynn et al	?	?	?
England/ALDP-335738D/2022	EPI_ISL_9175755	2022-01-18	Lighthouse Lab in Alderley Park	Wellcome Sanger Institute for the COVID-19 Genomics UK (COG-UK) Consortium	Jacquelyn Wynn et al	?	?	?
England/ALDP-33573AB/2022	EPI_ISL_9175656	2022-01-15	Lighthouse Lab in Alderley Park	Wellcome Sanger Institute for the COVID-19 Genomics UK (COG-UK) Consortium	Jacquelyn Wynn et al	?	?	?
England/ALDP-33573C9/2022	EPI_ISL_9175513	2022-01-15	Lighthouse Lab in Alderley Park	Wellcome Sanger Institute for the COVID-19 Genomics UK (COG-UK) Consortium	Jacquelyn Wynn et al	?	?	?
England/ALDP-33573F6/2022	EPI_ISL_9175486	2022-01-17	Lighthouse Lab in Alderley Park	Wellcome Sanger Institute for the COVID-19 Genomics UK (COG-UK) Consortium	Jacquelyn Wynn et al	?	?	?
England/ALDP-335743F/2022	EPI_ISL_9175527	2022-01-17	Lighthouse Lab in Alderley Park	Wellcome Sanger Institute for the COVID-19 Genomics UK (COG-UK) Consortium	Jacquelyn Wynn et al	?	?	?
England/ALDP-335745D/2022	EPI_ISL_9175649	2022-01-17	Lighthouse Lab in Alderley Park	Wellcome Sanger Institute for the COVID-19 Genomics UK (COG-UK) Consortium	Jacquelyn Wynn et al	?	?	?
England/ALDP-3357499/2022	EPI_ISL_9175651	2022-01-18	Lighthouse Lab in Alderley Park	Wellcome Sanger Institute for the COVID-19 Genomics UK (COG-UK) Consortium	Jacquelyn Wynn et al	?	?	?
England/ALDP-33574D5/2022	EPI_ISL_9175466	2022-01-17	Lighthouse Lab in Alderley Park	Wellcome Sanger Institute for the COVID-19 Genomics UK (COG-UK) Consortium	Jacquelyn Wynn et al	?	?	?
England/ALDP-335752D/2022	EPI_ISL_9175470	2022-01-18	Lighthouse Lab in Alderley Park	Wellcome Sanger Institute for the COVID-19 Genomics UK (COG-UK) Consortium	Jacquelyn Wynn et al	?	?	?
England/ALDP-335760C/2022	EPI_ISL_9175559	2022-01-18	Lighthouse Lab in Alderley Park	Wellcome Sanger Institute for the COVID-19 Genomics UK (COG-UK) Consortium	Jacquelyn Wynn et al	?	?	?
England/ALDP-335B1CB/2022	EPI_ISL_9172033	2022-01-19	Lighthouse Lab in Alderley Park	Wellcome Sanger Institute for the COVID-19 Genomics UK (COG-UK) Consortium	Jacquelyn Wynn et al	?	?	?
England/ALDP-335B1E9/2022	EPI_ISL_9171830	2022-01-19	Lighthouse Lab in Alderley Park	Wellcome Sanger Institute for the COVID-19 Genomics UK (COG-UK) Consortium	Jacquelyn Wynn et al	?	?	?
England/ALDP-335B222/2022	EPI_ISL_9171934	2022-01-19	Lighthouse Lab in Alderley Park	Wellcome Sanger Institute for the COVID-19 Genomics UK (COG-UK) Consortium	Jacquelyn Wynn et al	?	?	?
England/ALDP-335B240/2022	EPI_ISL_9171921	2022-01-19	Lighthouse Lab in Alderley Park	Wellcome Sanger Institute for the COVID-19 Genomics UK (COG-UK) Consortium	Jacquelyn Wynn et al	?	?	?
England/ALDP-335B2D7/2022	EPI_ISL_9171954	2022-01-19	Lighthouse Lab in Alderley Park	Wellcome Sanger Institute for the COVID-19 Genomics UK (COG-UK) Consortium	Jacquelyn Wynn et al	?	?	?
England/ALDP-335B310/2022	EPI_ISL_9172149	2022-01-19	Lighthouse Lab in Alderley Park	Wellcome Sanger Institute for the COVID-19 Genomics UK (COG-UK) Consortium	Jacquelyn Wynn et al	?	?	?
England/ALDP-335B32F/2022	EPI_ISL_9172134	2022-01-18	Lighthouse Lab in Alderley Park	Wellcome Sanger Institute for the COVID-19 Genomics UK (COG-UK) Consortium	Jacquelyn Wynn et al	?	?	?
England/ALDP-335B4D1/2022	EPI_ISL_9171957	2022-01-19	Lighthouse Lab in Alderley Park	Wellcome Sanger Institute for the COVID-19 Genomics UK (COG-UK) Consortium	Jacquelyn Wynn et al	?	?	?
England/ALDP-335B4E0/2022	EPI_ISL_9171851	2022-01-18	Lighthouse Lab in Alderley Park	Wellcome Sanger Institute for the COVID-19 Genomics UK (COG-UK) Consortium	Jacquelyn Wynn et al	?	?	?
England/ALDP-335B50B/2022	EPI_ISL_9172133	2022-01-19	Lighthouse Lab in Alderley Park	Wellcome Sanger Institute for the COVID-19 Genomics UK (COG-UK) Consortium	Jacquelyn Wynn et al	?	?	?
England/ALDP-335B51A/2022	EPI_ISL_9172136	2022-01-19	Lighthouse Lab in Alderley Park	Wellcome Sanger Institute for the COVID-19 Genomics UK (COG-UK) Consortium	Jacquelyn Wynn et al	?	?	?
England/ALDP-335B529/2022	EPI_ISL_9171808	2022-01-19	Lighthouse Lab in Alderley Park	Wellcome Sanger Institute for the COVID-19 Genomics UK (COG-UK) Consortium	Jacquelyn Wynn et al	?	?	?
England/ALDP-335B565/2022	EPI_ISL_9171916	2022-01-19	Lighthouse Lab in Alderley Park	Wellcome Sanger Institute for the COVID-19 Genomics UK (COG-UK) Consortium	Jacquelyn Wynn et al	?	?	?
England/ALDP-335B5A1/2022	EPI_ISL_9171943	2022-01-19	Lighthouse Lab in Alderley Park	Wellcome Sanger Institute for the COVID-19 Genomics UK (COG-UK) Consortium	Jacquelyn Wynn et al	?	?	?
England/ALDP-335B5CF/2022	EPI_ISL_9172146	2022-01-19	Lighthouse Lab in Alderley Park	Wellcome Sanger Institute for the COVID-19 Genomics UK (COG-UK) Consortium	Jacquelyn Wynn et al	?	?	?
England/ALDP-335B750/2022	EPI_ISL_9172035	2022-01-19	Lighthouse Lab in Alderley Park	Wellcome Sanger Institute for the COVID-19 Genomics UK (COG-UK) Consortium	Jacquelyn Wynn et al	?	?	?
England/ALDP-335B76F/2022	EPI_ISL_9172162	2022-01-18	Lighthouse Lab in Alderley Park	Wellcome Sanger Institute for the COVID-19 Genomics UK (COG-UK) Consortium	Jacquelyn Wynn et al	?	?	?
England/ALDP-335C397/2022	EPI_ISL_9171217	2022-01-19	Lighthouse Lab in Alderley Park	Wellcome Sanger Institute for the COVID-19 Genomics UK (COG-UK) Consortium	Jacquelyn Wynn et al	?	?	?
England/ALDP-335C3B5/2022	EPI_ISL_9171224	2022-01-19	Lighthouse Lab in Alderley Park	Wellcome Sanger Institute for the COVID-19 Genomics UK (COG-UK) Consortium	Jacquelyn Wynn et al	?	?	?
England/ALDP-335C4FE/2022	EPI_ISL_9171598	2022-01-20	Lighthouse Lab in Alderley Park	Wellcome Sanger Institute for the COVID-19 Genomics UK (COG-UK) Consortium	Jacquelyn Wynn et al	?	?	?
England/ALDP-335C50A/2022	EPI_ISL_9171379	2022-01-20	Lighthouse Lab in Alderley Park	Wellcome Sanger Institute for the COVID-19 Genomics UK (COG-UK) Consortium	Jacquelyn Wynn et al	?	?	?
England/ALDP-335C5FB/2022	EPI_ISL_9171276	2022-01-19	Lighthouse Lab in Alderley Park	Wellcome Sanger Institute for the COVID-19 Genomics UK (COG-UK) Consortium	Jacquelyn Wynn et al	?	?	?
England/ALDP-335C616/2022	EPI_ISL_9171404	2022-01-20	Lighthouse Lab in Alderley Park	Wellcome Sanger Institute for the COVID-19 Genomics UK (COG-UK) Consortium	Jacquelyn Wynn et al	?	?	?
England/ALDP-335C6AD/2022	EPI_ISL_9171292	2022-01-18	Lighthouse Lab in Alderley Park	Wellcome Sanger Institute for the COVID-19 Genomics UK (COG-UK) Consortium	Jacquelyn Wynn et al	?	?	?
England/ALDP-335C75F/2022	EPI_ISL_9171749	2022-01-19	Lighthouse Lab in Alderley Park	Wellcome Sanger Institute for the COVID-19 Genomics UK (COG-UK) Consortium	Jacquelyn Wynn et al	?	?	?
England/ALDP-335C78C/2022	EPI_ISL_9171713	2022-01-19	Lighthouse Lab in Alderley Park	Wellcome Sanger Institute for the COVID-19 Genomics UK (COG-UK) Consortium	Jacquelyn Wynn et al	?	?	?
England/ALDP-335C82F/2022	EPI_ISL_9171724	2022-01-19	Lighthouse Lab in Alderley Park	Wellcome Sanger Institute for the COVID-19 Genomics UK (COG-UK) Consortium	Jacquelyn Wynn et al	?	?	?
England/ALDP-335C86B/2022	EPI_ISL_9171268	2022-01-21	Lighthouse Lab in Alderley Park	Wellcome Sanger Institute for the COVID-19 Genomics UK (COG-UK) Consortium	Jacquelyn Wynn et al	?	?	?
England/ALDP-335DBBC/2022	EPI_ISL_9173776	2022-01-19	Lighthouse Lab in Alderley Park	Wellcome Sanger Institute for the COVID-19 Genomics UK (COG-UK) Consortium	Jacquelyn Wynn et al	?	?	?
England/ALDP-335DBCB/2022	EPI_ISL_9173533	2022-01-19	Lighthouse Lab in Alderley Park	Wellcome Sanger Institute for the COVID-19 Genomics UK (COG-UK) Consortium	Jacquelyn Wynn et al	?	?	?
England/ALDP-335DC04/2022	EPI_ISL_9173775	2022-01-18	Lighthouse Lab in Alderley Park	Wellcome Sanger Institute for the COVID-19 Genomics UK (COG-UK) Consortium	Jacquelyn Wynn et al	?	?	?
England/ALDP-335DC5F/2022	EPI_ISL_9173567	2022-01-19	Lighthouse Lab in Alderley Park	Wellcome Sanger Institute for the COVID-19 Genomics UK (COG-UK) Consortium	Jacquelyn Wynn et al	?	?	?
England/ALDP-335DC6E/2022	EPI_ISL_9173768	2022-01-19	Lighthouse Lab in Alderley Park	Wellcome Sanger Institute for the COVID-19 Genomics UK (COG-UK) Consortium	Jacquelyn Wynn et al	?	?	?
England/ALDP-335DCAA/2022	EPI_ISL_9173645	2022-01-19	Lighthouse Lab in Alderley Park	Wellcome Sanger Institute for the COVID-19 Genomics UK (COG-UK) Consortium	Jacquelyn Wynn et al	?	?	?
England/ALDP-335DDA7/2022	EPI_ISL_9173636	2022-01-19	Lighthouse Lab in Alderley Park	Wellcome Sanger Institute for the COVID-19 Genomics UK (COG-UK) Consortium	Jacquelyn Wynn et al	?	?	?
England/ALDP-335DDB6/2022	EPI_ISL_9173582	2022-01-19	Lighthouse Lab in Alderley Park	Wellcome Sanger Institute for the COVID-19 Genomics UK (COG-UK) Consortium	Jacquelyn Wynn et al	?	?	?
England/ALDP-335DE1D/2022	EPI_ISL_9173718	2022-01-19	Lighthouse Lab in Alderley Park	Wellcome Sanger Institute for the COVID-19 Genomics UK (COG-UK) Consortium	Jacquelyn Wynn et al	?	?	?
England/ALDP-335DE68/2022	EPI_ISL_9173798	2022-01-19	Lighthouse Lab in Alderley Park	Wellcome Sanger Institute for the COVID-19 Genomics UK (COG-UK) Consortium	Jacquelyn Wynn et al	?	?	?
England/ALDP-335DF1A/2022	EPI_ISL_9173564	2022-01-19	Lighthouse Lab in Alderley Park	Wellcome Sanger Institute for the COVID-19 Genomics UK (COG-UK) Consortium	Jacquelyn Wynn et al	?	?	?
England/ALDP-335DF92/2022	EPI_ISL_9173599	2022-01-20	Lighthouse Lab in Alderley Park	Wellcome Sanger Institute for the COVID-19 Genomics UK (COG-UK) Consortium	Jacquelyn Wynn et al	?	?	?
England/ALDP-335E016/2022	EPI_ISL_9173717	2022-01-19	Lighthouse Lab in Alderley Park	Wellcome Sanger Institute for the COVID-19 Genomics UK (COG-UK) Consortium	Jacquelyn Wynn et al	?	?	?
England/ALDP-335E025/2022	EPI_ISL_9173629	2022-01-19	Lighthouse Lab in Alderley Park	Wellcome Sanger Institute for the COVID-19 Genomics UK (COG-UK) Consortium	Jacquelyn Wynn et al	?	?	?
England/ALDP-335E09E/2022	EPI_ISL_9173691	2022-01-19	Lighthouse Lab in Alderley Park	Wellcome Sanger Institute for the COVID-19 Genomics UK (COG-UK) Consortium	Jacquelyn Wynn et al	?	?	?
England/ALDP-335E0BC/2022	EPI_ISL_9173797	2022-01-17	Lighthouse Lab in Alderley Park	Wellcome Sanger Institute for the COVID-19 Genomics UK (COG-UK) Consortium	Jacquelyn Wynn et al	?	?	?
England/ALDP-335E0DA/2022	EPI_ISL_9173819	2022-01-19	Lighthouse Lab in Alderley Park	Wellcome Sanger Institute for the COVID-19 Genomics UK (COG-UK) Consortium	Jacquelyn Wynn et al	?	?	?
England/ALDP-335E122/2022	EPI_ISL_9173789	2022-01-19	Lighthouse Lab in Alderley Park	Wellcome Sanger Institute for the COVID-19 Genomics UK (COG-UK) Consortium	Jacquelyn Wynn et al	?	?	?
England/ALDP-335E19B/2022	EPI_ISL_9173547	2022-01-19	Lighthouse Lab in Alderley Park	Wellcome Sanger Institute for the COVID-19 Genomics UK (COG-UK) Consortium	Jacquelyn Wynn et al	?	?	?
England/ALDP-335E2A7/2022	EPI_ISL_9173578	2022-01-19	Lighthouse Lab in Alderley Park	Wellcome Sanger Institute for the COVID-19 Genomics UK (COG-UK) Consortium	Jacquelyn Wynn et al	?	?	?
England/ALDP-335E30E/2022	EPI_ISL_9173790	2022-01-19	Lighthouse Lab in Alderley Park	Wellcome Sanger Institute for the COVID-19 Genomics UK (COG-UK) Consortium	Jacquelyn Wynn et al	?	?	?
England/ALDP-335E447/2022	EPI_ISL_9173646	2022-01-19	Lighthouse Lab in Alderley Park	Wellcome Sanger Institute for the COVID-19 Genomics UK (COG-UK) Consortium	Jacquelyn Wynn et al	?	?	?
England/ALDP-335E456/2022	EPI_ISL_9173694	2022-01-19	Lighthouse Lab in Alderley Park	Wellcome Sanger Institute for the COVID-19 Genomics UK (COG-UK) Consortium	Jacquelyn Wynn et al	?	?	?
England/ALDP-335E483/2022	EPI_ISL_9173628	2022-01-19	Lighthouse Lab in Alderley Park	Wellcome Sanger Institute for the COVID-19 Genomics UK (COG-UK) Consortium	Jacquelyn Wynn et al	?	?	?
England/ALDP-335E4A1/2022	EPI_ISL_9173591	2022-01-19	Lighthouse Lab in Alderley Park	Wellcome Sanger Institute for the COVID-19 Genomics UK (COG-UK) Consortium	Jacquelyn Wynn et al	?	?	?
England/ALDP-335E562/2022	EPI_ISL_9173698	2022-01-19	Lighthouse Lab in Alderley Park	Wellcome Sanger Institute for the COVID-19 Genomics UK (COG-UK) Consortium	Jacquelyn Wynn et al	?	?	?
England/ALDP-335E580/2022	EPI_ISL_9173669	2022-01-19	Lighthouse Lab in Alderley Park	Wellcome Sanger Institute for the COVID-19 Genomics UK (COG-UK) Consortium	Jacquelyn Wynn et al	?	?	?
England/ALDP-335F2E2/2022	EPI_ISL_9172025	2022-01-19	Lighthouse Lab in Alderley Park	Wellcome Sanger Institute for the COVID-19 Genomics UK (COG-UK) Consortium	Jacquelyn Wynn et al	?	?	?
England/ALDP-335F3C1/2022	EPI_ISL_9172039	2022-01-19	Lighthouse Lab in Alderley Park	Wellcome Sanger Institute for the COVID-19 Genomics UK (COG-UK) Consortium	Jacquelyn Wynn et al	?	?	?
England/ALDP-335F3D0/2022	EPI_ISL_9171975	2022-01-19	Lighthouse Lab in Alderley Park	Wellcome Sanger Institute for the COVID-19 Genomics UK (COG-UK) Consortium	Jacquelyn Wynn et al	?	?	?
England/ALDP-335F3FE/2022	EPI_ISL_9171915	2022-01-19	Lighthouse Lab in Alderley Park	Wellcome Sanger Institute for the COVID-19 Genomics UK (COG-UK) Consortium	Jacquelyn Wynn et al	?	?	?
England/ALDP-335F428/2022	EPI_ISL_9171854	2022-01-19	Lighthouse Lab in Alderley Park	Wellcome Sanger Institute for the COVID-19 Genomics UK (COG-UK) Consortium	Jacquelyn Wynn et al	?	?	?
England/ALDP-335F491/2022	EPI_ISL_9171786	2022-01-19	Lighthouse Lab in Alderley Park	Wellcome Sanger Institute for the COVID-19 Genomics UK (COG-UK) Consortium	Jacquelyn Wynn et al	?	?	?
England/ALDP-335F516/2022	EPI_ISL_9171885	2022-01-18	Lighthouse Lab in Alderley Park	Wellcome Sanger Institute for the COVID-19 Genomics UK (COG-UK) Consortium	Jacquelyn Wynn et al	?	?	?
England/ALDP-335F525/2022	EPI_ISL_9172047	2022-01-19	Lighthouse Lab in Alderley Park	Wellcome Sanger Institute for the COVID-19 Genomics UK (COG-UK) Consortium	Jacquelyn Wynn et al	?	?	?
England/ALDP-335F5E9/2022	EPI_ISL_9172054	2022-01-19	Lighthouse Lab in Alderley Park	Wellcome Sanger Institute for the COVID-19 Genomics UK (COG-UK) Consortium	Jacquelyn Wynn et al	?	?	?
England/ALDP-335F5F8/2022	EPI_ISL_9172120	2022-01-19	Lighthouse Lab in Alderley Park	Wellcome Sanger Institute for the COVID-19 Genomics UK (COG-UK) Consortium	Jacquelyn Wynn et al	?	?	?
England/ALDP-335F76B/2022	EPI_ISL_9171814	2022-01-19	Lighthouse Lab in Alderley Park	Wellcome Sanger Institute for the COVID-19 Genomics UK (COG-UK) Consortium	Jacquelyn Wynn et al	?	?	?
England/ALDP-335F7F2/2022	EPI_ISL_9171965	2022-01-19	Lighthouse Lab in Alderley Park	Wellcome Sanger Institute for the COVID-19 Genomics UK (COG-UK) Consortium	Jacquelyn Wynn et al	?	?	?
England/ALDP-33603FA/2022	EPI_ISL_9171799	2022-01-18	Lighthouse Lab in Alderley Park	Wellcome Sanger Institute for the COVID-19 Genomics UK (COG-UK) Consortium	Jacquelyn Wynn et al	?	?	?
England/ALDP-3360406/2022	EPI_ISL_9171924	2022-01-19	Lighthouse Lab in Alderley Park	Wellcome Sanger Institute for the COVID-19 Genomics UK (COG-UK) Consortium	Jacquelyn Wynn et al	?	?	?
England/ALDP-3360433/2022	EPI_ISL_9171997	2022-01-19	Lighthouse Lab in Alderley Park	Wellcome Sanger Institute for the COVID-19 Genomics UK (COG-UK) Consortium	Jacquelyn Wynn et al	?	?	?
England/ALDP-336057C/2022	EPI_ISL_9172122	2022-01-18	Lighthouse Lab in Alderley Park	Wellcome Sanger Institute for the COVID-19 Genomics UK (COG-UK) Consortium	Jacquelyn Wynn et al	?	?	?
England/ALDP-336058B/2022	EPI_ISL_9172127	2022-01-19	Lighthouse Lab in Alderley Park	Wellcome Sanger Institute for the COVID-19 Genomics UK (COG-UK) Consortium	Jacquelyn Wynn et al	?	?	?
England/ALDP-336062E/2022	EPI_ISL_9171817	2022-01-19	Lighthouse Lab in Alderley Park	Wellcome Sanger Institute for the COVID-19 Genomics UK (COG-UK) Consortium	Jacquelyn Wynn et al	?	?	?
England/ALDP-3360679/2022	EPI_ISL_9171838	2022-01-19	Lighthouse Lab in Alderley Park	Wellcome Sanger Institute for the COVID-19 Genomics UK (COG-UK) Consortium	Jacquelyn Wynn et al	?	?	?
England/ALDP-33606A6/2022	EPI_ISL_9171931	2022-01-19	Lighthouse Lab in Alderley Park	Wellcome Sanger Institute for the COVID-19 Genomics UK (COG-UK) Consortium	Jacquelyn Wynn et al	?	?	?
England/ALDP-33606D3/2022	EPI_ISL_9172019	2022-01-18	Lighthouse Lab in Alderley Park	Wellcome Sanger Institute for the COVID-19 Genomics UK (COG-UK) Consortium	Jacquelyn Wynn et al	?	?	?
England/ALDP-33607A3/2022	EPI_ISL_9172140	2022-01-19	Lighthouse Lab in Alderley Park	Wellcome Sanger Institute for the COVID-19 Genomics UK (COG-UK) Consortium	Jacquelyn Wynn et al	?	?	?
England/ALDP-33607EF/2022	EPI_ISL_9172010	2022-01-19	Lighthouse Lab in Alderley Park	Wellcome Sanger Institute for the COVID-19 Genomics UK (COG-UK) Consortium	Jacquelyn Wynn et al	?	?	?
England/ALDP-3360819/2022	EPI_ISL_9171985	2022-01-19	Lighthouse Lab in Alderley Park	Wellcome Sanger Institute for the COVID-19 Genomics UK (COG-UK) Consortium	Jacquelyn Wynn et al	?	?	?
England/ALDP-3360837/2022	EPI_ISL_9171911	2022-01-19	Lighthouse Lab in Alderley Park	Wellcome Sanger Institute for the COVID-19 Genomics UK (COG-UK) Consortium	Jacquelyn Wynn et al	?	?	?
England/ALDP-33608A0/2022	EPI_ISL_9172056	2022-01-19	Lighthouse Lab in Alderley Park	Wellcome Sanger Institute for the COVID-19 Genomics UK (COG-UK) Consortium	Jacquelyn Wynn et al	?	?	?
England/ALDP-33608BF/2022	EPI_ISL_9171999	2022-01-19	Lighthouse Lab in Alderley Park	Wellcome Sanger Institute for the COVID-19 Genomics UK (COG-UK) Consortium	Jacquelyn Wynn et al	?	?	?
England/ALDP-33608EC/2022	EPI_ISL_9171932	2022-01-17	Lighthouse Lab in Alderley Park	Wellcome Sanger Institute for the COVID-19 Genomics UK (COG-UK) Consortium	Jacquelyn Wynn et al	?	?	?
England/ALDP-3360943/2022	EPI_ISL_9171829	2022-01-19	Lighthouse Lab in Alderley Park	Wellcome Sanger Institute for the COVID-19 Genomics UK (COG-UK) Consortium	Jacquelyn Wynn et al	?	?	?
England/ALDP-336098F/2022	EPI_ISL_9172121	2022-01-19	Lighthouse Lab in Alderley Park	Wellcome Sanger Institute for the COVID-19 Genomics UK (COG-UK) Consortium	Jacquelyn Wynn et al	?	?	?
England/ALDP-33609DA/2022	EPI_ISL_9171607	2022-01-19	Lighthouse Lab in Alderley Park	Wellcome Sanger Institute for the COVID-19 Genomics UK (COG-UK) Consortium	Jacquelyn Wynn et al	?	?	?
England/ALDP-3360A22/2022	EPI_ISL_9171279	2022-01-19	Lighthouse Lab in Alderley Park	Wellcome Sanger Institute for the COVID-19 Genomics UK (COG-UK) Consortium	Jacquelyn Wynn et al	?	?	?
England/ALDP-3360A31/2022	EPI_ISL_9171319	2022-01-19	Lighthouse Lab in Alderley Park	Wellcome Sanger Institute for the COVID-19 Genomics UK (COG-UK) Consortium	Jacquelyn Wynn et al	?	?	?
England/ALDP-3360A6E/2022	EPI_ISL_9171243	2022-01-19	Lighthouse Lab in Alderley Park	Wellcome Sanger Institute for the COVID-19 Genomics UK (COG-UK) Consortium	Jacquelyn Wynn et al	?	?	?
England/ALDP-3360A8C/2022	EPI_ISL_9171296	2022-01-18	Lighthouse Lab in Alderley Park	Wellcome Sanger Institute for the COVID-19 Genomics UK (COG-UK) Consortium	Jacquelyn Wynn et al	?	?	?
England/ALDP-3360A9B/2022	EPI_ISL_9171210	2022-01-19	Lighthouse Lab in Alderley Park	Wellcome Sanger Institute for the COVID-19 Genomics UK (COG-UK) Consortium	Jacquelyn Wynn et al	?	?	?
England/ALDP-3360AB9/2022	EPI_ISL_9171353	2022-01-19	Lighthouse Lab in Alderley Park	Wellcome Sanger Institute for the COVID-19 Genomics UK (COG-UK) Consortium	Jacquelyn Wynn et al	?	?	?
England/ALDP-3360AC8/2022	EPI_ISL_9171228	2022-01-19	Lighthouse Lab in Alderley Park	Wellcome Sanger Institute for the COVID-19 Genomics UK (COG-UK) Consortium	Jacquelyn Wynn et al	?	?	?
England/ALDP-3360AE6/2022	EPI_ISL_9171322	2022-01-19	Lighthouse Lab in Alderley Park	Wellcome Sanger Institute for the COVID-19 Genomics UK (COG-UK) Consortium	Jacquelyn Wynn et al	?	?	?
England/ALDP-3360AF5/2022	EPI_ISL_9171409	2022-01-18	Lighthouse Lab in Alderley Park	Wellcome Sanger Institute for the COVID-19 Genomics UK (COG-UK) Consortium	Jacquelyn Wynn et al	?	?	?
England/ALDP-3360B89/2022	EPI_ISL_9171371	2022-01-19	Lighthouse Lab in Alderley Park	Wellcome Sanger Institute for the COVID-19 Genomics UK (COG-UK) Consortium	Jacquelyn Wynn et al	?	?	?
England/ALDP-3360C1D/2022	EPI_ISL_9171770	2022-01-19	Lighthouse Lab in Alderley Park	Wellcome Sanger Institute for the COVID-19 Genomics UK (COG-UK) Consortium	Jacquelyn Wynn et al	?	?	?
England/ALDP-3360C2C/2022	EPI_ISL_9171712	2022-01-19	Lighthouse Lab in Alderley Park	Wellcome Sanger Institute for the COVID-19 Genomics UK (COG-UK) Consortium	Jacquelyn Wynn et al	?	?	?
England/ALDP-3360C77/2022	EPI_ISL_9171429	2022-01-19	Lighthouse Lab in Alderley Park	Wellcome Sanger Institute for the COVID-19 Genomics UK (COG-UK) Consortium	Jacquelyn Wynn et al	?	?	?
England/ALDP-3360CB3/2022	EPI_ISL_9171675	2022-01-19	Lighthouse Lab in Alderley Park	Wellcome Sanger Institute for the COVID-19 Genomics UK (COG-UK) Consortium	Jacquelyn Wynn et al	?	?	?
England/ALDP-3360D1A/2022	EPI_ISL_9171428	2022-01-18	Lighthouse Lab in Alderley Park	Wellcome Sanger Institute for the COVID-19 Genomics UK (COG-UK) Consortium	Jacquelyn Wynn et al	?	?	?
England/ALDP-3360D47/2022	EPI_ISL_9171201	2022-01-19	Lighthouse Lab in Alderley Park	Wellcome Sanger Institute for the COVID-19 Genomics UK (COG-UK) Consortium	Jacquelyn Wynn et al	?	?	?
England/ALDP-3360DDE/2022	EPI_ISL_9171752	2022-01-19	Lighthouse Lab in Alderley Park	Wellcome Sanger Institute for the COVID-19 Genomics UK (COG-UK) Consortium	Jacquelyn Wynn et al	?	?	?
England/ALDP-3360DED/2022	EPI_ISL_9171305	2022-01-19	Lighthouse Lab in Alderley Park	Wellcome Sanger Institute for the COVID-19 Genomics UK (COG-UK) Consortium	Jacquelyn Wynn et al	?	?	?
England/ALDP-3360E53/2022	EPI_ISL_9171682	2022-01-19	Lighthouse Lab in Alderley Park	Wellcome Sanger Institute for the COVID-19 Genomics UK (COG-UK) Consortium	Jacquelyn Wynn et al	?	?	?
England/ALDP-3360F41/2022	EPI_ISL_9171753	2022-01-19	Lighthouse Lab in Alderley Park	Wellcome Sanger Institute for the COVID-19 Genomics UK (COG-UK) Consortium	Jacquelyn Wynn et al	?	?	?
England/ALDP-3360F50/2022	EPI_ISL_9171702	2022-01-19	Lighthouse Lab in Alderley Park	Wellcome Sanger Institute for the COVID-19 Genomics UK (COG-UK) Consortium	Jacquelyn Wynn et al	?	?	?
England/ALDP-3360F7E/2022	EPI_ISL_9171382	2022-01-19	Lighthouse Lab in Alderley Park	Wellcome Sanger Institute for the COVID-19 Genomics UK (COG-UK) Consortium	Jacquelyn Wynn et al	?	?	?
England/ALDP-3361B3D/2022	EPI_ISL_9171274	2022-01-18	Lighthouse Lab in Alderley Park	Wellcome Sanger Institute for the COVID-19 Genomics UK (COG-UK) Consortium	Jacquelyn Wynn et al	?	?	?
England/ALDP-3361B79/2022	EPI_ISL_9171638	2022-01-18	Lighthouse Lab in Alderley Park	Wellcome Sanger Institute for the COVID-19 Genomics UK (COG-UK) Consortium	Jacquelyn Wynn et al	?	?	?
England/ALDP-3361BF1/2022	EPI_ISL_9171776	2022-01-18	Lighthouse Lab in Alderley Park	Wellcome Sanger Institute for the COVID-19 Genomics UK (COG-UK) Consortium	Jacquelyn Wynn et al	?	?	?
England/ALDP-3361C49/2022	EPI_ISL_9171646	2022-01-19	Lighthouse Lab in Alderley Park	Wellcome Sanger Institute for the COVID-19 Genomics UK (COG-UK) Consortium	Jacquelyn Wynn et al	?	?	?
England/ALDP-3361C76/2022	EPI_ISL_9171299	2022-01-19	Lighthouse Lab in Alderley Park	Wellcome Sanger Institute for the COVID-19 Genomics UK (COG-UK) Consortium	Jacquelyn Wynn et al	?	?	?
England/ALDP-3361CB2/2022	EPI_ISL_9171656	2022-01-20	Lighthouse Lab in Alderley Park	Wellcome Sanger Institute for the COVID-19 Genomics UK (COG-UK) Consortium	Jacquelyn Wynn et al	?	?	?
England/ALDP-3361CEF/2022	EPI_ISL_9171622	2022-01-19	Lighthouse Lab in Alderley Park	Wellcome Sanger Institute for the COVID-19 Genomics UK (COG-UK) Consortium	Jacquelyn Wynn et al	?	?	?
England/ALDP-3361D64/2022	EPI_ISL_9171190	2022-01-20	Lighthouse Lab in Alderley Park	Wellcome Sanger Institute for the COVID-19 Genomics UK (COG-UK) Consortium	Jacquelyn Wynn et al	?	?	?
England/ALDP-3361D73/2022	EPI_ISL_9171603	2022-01-18	Lighthouse Lab in Alderley Park	Wellcome Sanger Institute for the COVID-19 Genomics UK (COG-UK) Consortium	Jacquelyn Wynn et al	?	?	?
England/ALDP-3361DDD/2022	EPI_ISL_9171738	2022-01-20	Lighthouse Lab in Alderley Park	Wellcome Sanger Institute for the COVID-19 Genomics UK (COG-UK) Consortium	Jacquelyn Wynn et al	?	?	?
England/ALDP-3361E07/2022	EPI_ISL_9171244	2022-01-20	Lighthouse Lab in Alderley Park	Wellcome Sanger Institute for the COVID-19 Genomics UK (COG-UK) Consortium	Jacquelyn Wynn et al	?	?	?
England/ALDP-3361E16/2022	EPI_ISL_9171229	2022-01-19	Lighthouse Lab in Alderley Park	Wellcome Sanger Institute for the COVID-19 Genomics UK (COG-UK) Consortium	Jacquelyn Wynn et al	?	?	?
England/ALDP-3361E70/2022	EPI_ISL_9171647	2022-01-19	Lighthouse Lab in Alderley Park	Wellcome Sanger Institute for the COVID-19 Genomics UK (COG-UK) Consortium	Jacquelyn Wynn et al	?	?	?
England/ALDP-3361E9E/2022	EPI_ISL_9171431	2022-01-18	Lighthouse Lab in Alderley Park	Wellcome Sanger Institute for the COVID-19 Genomics UK (COG-UK) Consortium	Jacquelyn Wynn et al	?	?	?
England/ALDP-3361ECB/2022	EPI_ISL_9171194	2022-01-19	Lighthouse Lab in Alderley Park	Wellcome Sanger Institute for the COVID-19 Genomics UK (COG-UK) Consortium	Jacquelyn Wynn et al	?	?	?
England/ALDP-33620C4/2022	EPI_ISL_9171462	2022-01-19	Lighthouse Lab in Alderley Park	Wellcome Sanger Institute for the COVID-19 Genomics UK (COG-UK) Consortium	Jacquelyn Wynn et al	?	?	?
England/ALDP-33620F1/2022	EPI_ISL_9171438	2022-01-19	Lighthouse Lab in Alderley Park	Wellcome Sanger Institute for the COVID-19 Genomics UK (COG-UK) Consortium	Jacquelyn Wynn et al	?	?	?
England/ALDP-336213A/2022	EPI_ISL_9171253	2022-01-19	Lighthouse Lab in Alderley Park	Wellcome Sanger Institute for the COVID-19 Genomics UK (COG-UK) Consortium	Jacquelyn Wynn et al	?	?	?
England/ALDP-3362738/2022	EPI_ISL_9177890	2022-01-20	Lighthouse Lab in Alderley Park	Wellcome Sanger Institute for the COVID-19 Genomics UK (COG-UK) Consortium	Jacquelyn Wynn et al	?	?	?
England/ALDP-3362756/2022	EPI_ISL_9178014	2022-01-19	Lighthouse Lab in Alderley Park	Wellcome Sanger Institute for the COVID-19 Genomics UK (COG-UK) Consortium	Jacquelyn Wynn et al	?	?	?
England/ALDP-3362792/2022	EPI_ISL_9177979	2022-01-19	Lighthouse Lab in Alderley Park	Wellcome Sanger Institute for the COVID-19 Genomics UK (COG-UK) Consortium	Jacquelyn Wynn et al	?	?	?
England/ALDP-33627A1/2022	EPI_ISL_9177778	2022-01-20	Lighthouse Lab in Alderley Park	Wellcome Sanger Institute for the COVID-19 Genomics UK (COG-UK) Consortium	Jacquelyn Wynn et al	?	?	?
England/ALDP-33628BD/2022	EPI_ISL_9177839	2022-01-19	Lighthouse Lab in Alderley Park	Wellcome Sanger Institute for the COVID-19 Genomics UK (COG-UK) Consortium	Jacquelyn Wynn et al	?	?	?
England/ALDP-33628DB/2022	EPI_ISL_9177851	2022-01-19	Lighthouse Lab in Alderley Park	Wellcome Sanger Institute for the COVID-19 Genomics UK (COG-UK) Consortium	Jacquelyn Wynn et al	?	?	?
England/ALDP-3362923/2022	EPI_ISL_9177810	2022-01-18	Lighthouse Lab in Alderley Park	Wellcome Sanger Institute for the COVID-19 Genomics UK (COG-UK) Consortium	Jacquelyn Wynn et al	?	?	?
England/ALDP-336297E/2022	EPI_ISL_9177832	2022-01-20	Lighthouse Lab in Alderley Park	Wellcome Sanger Institute for the COVID-19 Genomics UK (COG-UK) Consortium	Jacquelyn Wynn et al	?	?	?
England/ALDP-33629BA/2022	EPI_ISL_9177946	2022-01-20	Lighthouse Lab in Alderley Park	Wellcome Sanger Institute for the COVID-19 Genomics UK (COG-UK) Consortium	Jacquelyn Wynn et al	?	?	?
England/ALDP-33629C9/2022	EPI_ISL_9177802	2022-01-20	Lighthouse Lab in Alderley Park	Wellcome Sanger Institute for the COVID-19 Genomics UK (COG-UK) Consortium	Jacquelyn Wynn et al	?	?	?
England/ALDP-3362A02/2022	EPI_ISL_9177922	2022-01-19	Lighthouse Lab in Alderley Park	Wellcome Sanger Institute for the COVID-19 Genomics UK (COG-UK) Consortium	Jacquelyn Wynn et al	?	?	?
England/ALDP-3362A11/2022	EPI_ISL_9178010	2022-01-19	Lighthouse Lab in Alderley Park	Wellcome Sanger Institute for the COVID-19 Genomics UK (COG-UK) Consortium	Jacquelyn Wynn et al	?	?	?
England/ALDP-3362A3F/2022	EPI_ISL_9177699	2022-01-18	Lighthouse Lab in Alderley Park	Wellcome Sanger Institute for the COVID-19 Genomics UK (COG-UK) Consortium	Jacquelyn Wynn et al	?	?	?
England/ALDP-3362A5D/2022	EPI_ISL_9177920	2022-01-19	Lighthouse Lab in Alderley Park	Wellcome Sanger Institute for the COVID-19 Genomics UK (COG-UK) Consortium	Jacquelyn Wynn et al	?	?	?
England/ALDP-3362AA8/2022	EPI_ISL_9177757	2022-01-19	Lighthouse Lab in Alderley Park	Wellcome Sanger Institute for the COVID-19 Genomics UK (COG-UK) Consortium	Jacquelyn Wynn et al	?	?	?
England/ALDP-3362B5A/2022	EPI_ISL_9177850	2022-01-17	Lighthouse Lab in Alderley Park	Wellcome Sanger Institute for the COVID-19 Genomics UK (COG-UK) Consortium	Jacquelyn Wynn et al	?	?	?
England/ALDP-3362B69/2022	EPI_ISL_9177788	2022-01-19	Lighthouse Lab in Alderley Park	Wellcome Sanger Institute for the COVID-19 Genomics UK (COG-UK) Consortium	Jacquelyn Wynn et al	?	?	?
England/ALDP-3362BB4/2022	EPI_ISL_9177812	2022-01-20	Lighthouse Lab in Alderley Park	Wellcome Sanger Institute for the COVID-19 Genomics UK (COG-UK) Consortium	Jacquelyn Wynn et al	?	?	?
England/ALDP-3362BE1/2022	EPI_ISL_9177932	2022-01-20	Lighthouse Lab in Alderley Park	Wellcome Sanger Institute for the COVID-19 Genomics UK (COG-UK) Consortium	Jacquelyn Wynn et al	?	?	?
England/ALDP-3362BF0/2022	EPI_ISL_9177909	2022-01-19	Lighthouse Lab in Alderley Park	Wellcome Sanger Institute for the COVID-19 Genomics UK (COG-UK) Consortium	Jacquelyn Wynn et al	?	?	?
England/ALDP-3362CC0/2022	EPI_ISL_9177806	2022-01-20	Lighthouse Lab in Alderley Park	Wellcome Sanger Institute for the COVID-19 Genomics UK (COG-UK) Consortium	Jacquelyn Wynn et al	?	?	?
England/ALDP-3363940/2022	EPI_ISL_9177925	2022-01-20	Lighthouse Lab in Alderley Park	Wellcome Sanger Institute for the COVID-19 Genomics UK (COG-UK) Consortium	Jacquelyn Wynn et al	?	?	?
England/ALDP-336399B/2022	EPI_ISL_9178020	2022-01-18	Lighthouse Lab in Alderley Park	Wellcome Sanger Institute for the COVID-19 Genomics UK (COG-UK) Consortium	Jacquelyn Wynn et al	?	?	?
England/ALDP-3363A01/2022	EPI_ISL_9178007	2022-01-20	Lighthouse Lab in Alderley Park	Wellcome Sanger Institute for the COVID-19 Genomics UK (COG-UK) Consortium	Jacquelyn Wynn et al	?	?	?
England/ALDP-3363A10/2022	EPI_ISL_9177798	2022-01-20	Lighthouse Lab in Alderley Park	Wellcome Sanger Institute for the COVID-19 Genomics UK (COG-UK) Consortium	Jacquelyn Wynn et al	?	?	?
England/ALDP-3363A6B/2022	EPI_ISL_9177934	2022-01-19	Lighthouse Lab in Alderley Park	Wellcome Sanger Institute for the COVID-19 Genomics UK (COG-UK) Consortium	Jacquelyn Wynn et al	?	?	?
England/ALDP-3363B59/2022	EPI_ISL_9177952	2022-01-20	Lighthouse Lab in Alderley Park	Wellcome Sanger Institute for the COVID-19 Genomics UK (COG-UK) Consortium	Jacquelyn Wynn et al	?	?	?
England/ALDP-3363BC2/2022	EPI_ISL_9177673	2022-01-19	Lighthouse Lab in Alderley Park	Wellcome Sanger Institute for the COVID-19 Genomics UK (COG-UK) Consortium	Jacquelyn Wynn et al	?	?	?
England/ALDP-3363C38/2022	EPI_ISL_9177888	2022-01-20	Lighthouse Lab in Alderley Park	Wellcome Sanger Institute for the COVID-19 Genomics UK (COG-UK) Consortium	Jacquelyn Wynn et al	?	?	?
England/ALDP-3363CA1/2022	EPI_ISL_9177959	2022-01-20	Lighthouse Lab in Alderley Park	Wellcome Sanger Institute for the COVID-19 Genomics UK (COG-UK) Consortium	Jacquelyn Wynn et al	?	?	?
England/ALDP-3363D9F/2022	EPI_ISL_9177717	2022-01-20	Lighthouse Lab in Alderley Park	Wellcome Sanger Institute for the COVID-19 Genomics UK (COG-UK) Consortium	Jacquelyn Wynn et al	?	?	?
England/ALDP-3363DDB/2022	EPI_ISL_9177958	2022-01-19	Lighthouse Lab in Alderley Park	Wellcome Sanger Institute for the COVID-19 Genomics UK (COG-UK) Consortium	Jacquelyn Wynn et al	?	?	?
England/ALDP-3363DEA/2022	EPI_ISL_9177691	2022-01-20	Lighthouse Lab in Alderley Park	Wellcome Sanger Institute for the COVID-19 Genomics UK (COG-UK) Consortium	Jacquelyn Wynn et al	?	?	?
England/ALDP-3363DF9/2022	EPI_ISL_9177902	2022-01-20	Lighthouse Lab in Alderley Park	Wellcome Sanger Institute for the COVID-19 Genomics UK (COG-UK) Consortium	Jacquelyn Wynn et al	?	?	?
England/ALDP-3363E05/2022	EPI_ISL_9177797	2022-01-20	Lighthouse Lab in Alderley Park	Wellcome Sanger Institute for the COVID-19 Genomics UK (COG-UK) Consortium	Jacquelyn Wynn et al	?	?	?
England/ALDP-3363E23/2022	EPI_ISL_9178009	2022-01-18	Lighthouse Lab in Alderley Park	Wellcome Sanger Institute for the COVID-19 Genomics UK (COG-UK) Consortium	Jacquelyn Wynn et al	?	?	?
England/ALDP-3363EC9/2022	EPI_ISL_9177998	2022-01-18	Lighthouse Lab in Alderley Park	Wellcome Sanger Institute for the COVID-19 Genomics UK (COG-UK) Consortium	Jacquelyn Wynn et al	?	?	?
England/ALDP-3363ED8/2022	EPI_ISL_9177937	2022-01-19	Lighthouse Lab in Alderley Park	Wellcome Sanger Institute for the COVID-19 Genomics UK (COG-UK) Consortium	Jacquelyn Wynn et al	?	?	?
England/ALDP-3363F5D/2022	EPI_ISL_9177698	2022-01-19	Lighthouse Lab in Alderley Park	Wellcome Sanger Institute for the COVID-19 Genomics UK (COG-UK) Consortium	Jacquelyn Wynn et al	?	?	?
England/ALDP-3363F6C/2022	EPI_ISL_9177956	2022-01-19	Lighthouse Lab in Alderley Park	Wellcome Sanger Institute for the COVID-19 Genomics UK (COG-UK) Consortium	Jacquelyn Wynn et al	?	?	?
England/ALDP-3363F99/2022	EPI_ISL_9177760	2022-01-19	Lighthouse Lab in Alderley Park	Wellcome Sanger Institute for the COVID-19 Genomics UK (COG-UK) Consortium	Jacquelyn Wynn et al	?	?	?
England/ALDP-3363FB7/2022	EPI_ISL_9177792	2022-01-19	Lighthouse Lab in Alderley Park	Wellcome Sanger Institute for the COVID-19 Genomics UK (COG-UK) Consortium	Jacquelyn Wynn et al	?	?	?
England/ALDP-3363FC6/2022	EPI_ISL_9177767	2022-01-20	Lighthouse Lab in Alderley Park	Wellcome Sanger Institute for the COVID-19 Genomics UK (COG-UK) Consortium	Jacquelyn Wynn et al	?	?	?
England/ALDP-336404A/2022	EPI_ISL_9177915	2022-01-20	Lighthouse Lab in Alderley Park	Wellcome Sanger Institute for the COVID-19 Genomics UK (COG-UK) Consortium	Jacquelyn Wynn et al	?	?	?
England/ALDP-3364077/2022	EPI_ISL_9177914	2022-01-19	Lighthouse Lab in Alderley Park	Wellcome Sanger Institute for the COVID-19 Genomics UK (COG-UK) Consortium	Jacquelyn Wynn et al	?	?	?
England/ALDP-33641B0/2022	EPI_ISL_9177846	2022-01-19	Lighthouse Lab in Alderley Park	Wellcome Sanger Institute for the COVID-19 Genomics UK (COG-UK) Consortium	Jacquelyn Wynn et al	?	?	?
England/ALDP-3364271/2022	EPI_ISL_9177801	2022-01-19	Lighthouse Lab in Alderley Park	Wellcome Sanger Institute for the COVID-19 Genomics UK (COG-UK) Consortium	Jacquelyn Wynn et al	?	?	?
England/ALDP-3364314/2022	EPI_ISL_9177886	2022-01-19	Lighthouse Lab in Alderley Park	Wellcome Sanger Institute for the COVID-19 Genomics UK (COG-UK) Consortium	Jacquelyn Wynn et al	?	?	?
England/ALDP-3364332/2022	EPI_ISL_9177807	2022-01-19	Lighthouse Lab in Alderley Park	Wellcome Sanger Institute for the COVID-19 Genomics UK (COG-UK) Consortium	Jacquelyn Wynn et al	?	?	?
England/ALDP-336446C/2022	EPI_ISL_9177908	2022-01-19	Lighthouse Lab in Alderley Park	Wellcome Sanger Institute for the COVID-19 Genomics UK (COG-UK) Consortium	Jacquelyn Wynn et al	?	?	?
England/ALDP-336448A/2022	EPI_ISL_9177837	2022-01-19	Lighthouse Lab in Alderley Park	Wellcome Sanger Institute for the COVID-19 Genomics UK (COG-UK) Consortium	Jacquelyn Wynn et al	?	?	?
England/ALDP-33656A1/2022	EPI_ISL_9174816	2022-01-19	Lighthouse Lab in Alderley Park	Wellcome Sanger Institute for the COVID-19 Genomics UK (COG-UK) Consortium	Jacquelyn Wynn et al	?	?	?
England/ALDP-33656B0/2022	EPI_ISL_9174685	2022-01-19	Lighthouse Lab in Alderley Park	Wellcome Sanger Institute for the COVID-19 Genomics UK (COG-UK) Consortium	Jacquelyn Wynn et al	?	?	?
England/ALDP-3365762/2022	EPI_ISL_9174535	2022-01-19	Lighthouse Lab in Alderley Park	Wellcome Sanger Institute for the COVID-19 Genomics UK (COG-UK) Consortium	Jacquelyn Wynn et al	?	?	?
England/ALDP-33657CC/2022	EPI_ISL_9174774	2022-01-19	Lighthouse Lab in Alderley Park	Wellcome Sanger Institute for the COVID-19 Genomics UK (COG-UK) Consortium	Jacquelyn Wynn et al	?	?	?
England/ALDP-33657DB/2022	EPI_ISL_9174543	2022-01-19	Lighthouse Lab in Alderley Park	Wellcome Sanger Institute for the COVID-19 Genomics UK (COG-UK) Consortium	Jacquelyn Wynn et al	?	?	?
England/ALDP-3365823/2022	EPI_ISL_9174794	2022-01-19	Lighthouse Lab in Alderley Park	Wellcome Sanger Institute for the COVID-19 Genomics UK (COG-UK) Consortium	Jacquelyn Wynn et al	?	?	?
England/ALDP-3365832/2022	EPI_ISL_9174585	2022-01-19	Lighthouse Lab in Alderley Park	Wellcome Sanger Institute for the COVID-19 Genomics UK (COG-UK) Consortium	Jacquelyn Wynn et al	?	?	?
England/ALDP-3365850/2022	EPI_ISL_9174714	2022-01-19	Lighthouse Lab in Alderley Park	Wellcome Sanger Institute for the COVID-19 Genomics UK (COG-UK) Consortium	Jacquelyn Wynn et al	?	?	?
England/ALDP-3365999/2022	EPI_ISL_9174738	2022-01-19	Lighthouse Lab in Alderley Park	Wellcome Sanger Institute for the COVID-19 Genomics UK (COG-UK) Consortium	Jacquelyn Wynn et al	?	?	?
England/ALDP-33659A8/2022	EPI_ISL_9174684	2022-01-19	Lighthouse Lab in Alderley Park	Wellcome Sanger Institute for the COVID-19 Genomics UK (COG-UK) Consortium	Jacquelyn Wynn et al	?	?	?
England/ALDP-33659C6/2022	EPI_ISL_9174823	2022-01-19	Lighthouse Lab in Alderley Park	Wellcome Sanger Institute for the COVID-19 Genomics UK (COG-UK) Consortium	Jacquelyn Wynn et al	?	?	?
England/ALDP-3365A2D/2022	EPI_ISL_9174741	2022-01-19	Lighthouse Lab in Alderley Park	Wellcome Sanger Institute for the COVID-19 Genomics UK (COG-UK) Consortium	Jacquelyn Wynn et al	?	?	?
England/ALDP-3365AE1/2022	EPI_ISL_9174573	2022-01-19	Lighthouse Lab in Alderley Park	Wellcome Sanger Institute for the COVID-19 Genomics UK (COG-UK) Consortium	Jacquelyn Wynn et al	?	?	?
England/ALDP-3365B48/2022	EPI_ISL_9174579	2022-01-19	Lighthouse Lab in Alderley Park	Wellcome Sanger Institute for the COVID-19 Genomics UK (COG-UK) Consortium	Jacquelyn Wynn et al	?	?	?
England/ALDP-3365BA2/2022	EPI_ISL_9174485	2022-01-19	Lighthouse Lab in Alderley Park	Wellcome Sanger Institute for the COVID-19 Genomics UK (COG-UK) Consortium	Jacquelyn Wynn et al	?	?	?
England/ALDP-3365BEE/2022	EPI_ISL_9174736	2022-01-19	Lighthouse Lab in Alderley Park	Wellcome Sanger Institute for the COVID-19 Genomics UK (COG-UK) Consortium	Jacquelyn Wynn et al	?	?	?
England/ALDP-3368C15/2022	EPI_ISL_9177332	2022-01-20	Lighthouse Lab in Alderley Park	Wellcome Sanger Institute for the COVID-19 Genomics UK (COG-UK) Consortium	Jacquelyn Wynn et al	?	?	?
England/ALDP-3368C24/2022	EPI_ISL_9177256	2022-01-20	Lighthouse Lab in Alderley Park	Wellcome Sanger Institute for the COVID-19 Genomics UK (COG-UK) Consortium	Jacquelyn Wynn et al	?	?	?
England/ALDP-3368CF7/2022	EPI_ISL_9177437	2022-01-18	Lighthouse Lab in Alderley Park	Wellcome Sanger Institute for the COVID-19 Genomics UK (COG-UK) Consortium	Jacquelyn Wynn et al	?	?	?
England/ALDP-3368D4F/2022	EPI_ISL_9177386	2022-01-19	Lighthouse Lab in Alderley Park	Wellcome Sanger Institute for the COVID-19 Genomics UK (COG-UK) Consortium	Jacquelyn Wynn et al	?	?	?
England/ALDP-3368D6D/2022	EPI_ISL_9177317	2022-01-18	Lighthouse Lab in Alderley Park	Wellcome Sanger Institute for the COVID-19 Genomics UK (COG-UK) Consortium	Jacquelyn Wynn et al	?	?	?
England/ALDP-3368DB8/2022	EPI_ISL_9177427	2022-01-20	Lighthouse Lab in Alderley Park	Wellcome Sanger Institute for the COVID-19 Genomics UK (COG-UK) Consortium	Jacquelyn Wynn et al	?	?	?
England/ALDP-3368E00/2022	EPI_ISL_9177308	2022-01-20	Lighthouse Lab in Alderley Park	Wellcome Sanger Institute for the COVID-19 Genomics UK (COG-UK) Consortium	Jacquelyn Wynn et al	?	?	?
England/ALDP-3368E6A/2022	EPI_ISL_9177633	2022-01-18	Lighthouse Lab in Alderley Park	Wellcome Sanger Institute for the COVID-19 Genomics UK (COG-UK) Consortium	Jacquelyn Wynn et al	?	?	?
England/ALDP-3368E97/2022	EPI_ISL_9177412	2022-01-17	Lighthouse Lab in Alderley Park	Wellcome Sanger Institute for the COVID-19 Genomics UK (COG-UK) Consortium	Jacquelyn Wynn et al	?	?	?
England/ALDP-3368F3A/2022	EPI_ISL_9177406	2022-01-20	Lighthouse Lab in Alderley Park	Wellcome Sanger Institute for the COVID-19 Genomics UK (COG-UK) Consortium	Jacquelyn Wynn et al	?	?	?
England/ALDP-3368F85/2022	EPI_ISL_9177629	2022-01-20	Lighthouse Lab in Alderley Park	Wellcome Sanger Institute for the COVID-19 Genomics UK (COG-UK) Consortium	Jacquelyn Wynn et al	?	?	?
England/ALDP-3368FB2/2022	EPI_ISL_9177481	2022-01-18	Lighthouse Lab in Alderley Park	Wellcome Sanger Institute for the COVID-19 Genomics UK (COG-UK) Consortium	Jacquelyn Wynn et al	?	?	?
