## Supplementary material for "The new normal? Dynamics and scale of the SARS-CoV-2 variant Omicron epidemic in England": Acknowlegdements of gisaid contributing authors (part 7 of 51)

### Sheet: gisaid_acknowledgements (continued)
## We gratefully acknowledge the following Originating laboratories responsible for obtaining the specimens and the Submitting laboratories where genetic sequence data were generated and shared via the GISAID Initiative on which this research is based. All submitters of data may be contacted directly via www.gisaid.org
England/ALDP-3368FD0/2022	EPI_ISL_9177421	2022-01-18	Lighthouse Lab in Alderley Park	Wellcome Sanger Institute for the COVID-19 Genomics UK (COG-UK) Consortium	Jacquelyn Wynn et al	?	?	?
England/ALDP-33690AF/2022	EPI_ISL_9177246	2022-01-20	Lighthouse Lab in Alderley Park	Wellcome Sanger Institute for the COVID-19 Genomics UK (COG-UK) Consortium	Jacquelyn Wynn et al	?	?	?
England/ALDP-3369124/2022	EPI_ISL_9174994	2022-01-18	Lighthouse Lab in Alderley Park	Wellcome Sanger Institute for the COVID-19 Genomics UK (COG-UK) Consortium	Jacquelyn Wynn et al	?	?	?
England/ALDP-3369151/2022	EPI_ISL_9174954	2022-01-19	Lighthouse Lab in Alderley Park	Wellcome Sanger Institute for the COVID-19 Genomics UK (COG-UK) Consortium	Jacquelyn Wynn et al	?	?	?
England/ALDP-3369212/2022	EPI_ISL_9174952	2022-01-19	Lighthouse Lab in Alderley Park	Wellcome Sanger Institute for the COVID-19 Genomics UK (COG-UK) Consortium	Jacquelyn Wynn et al	?	?	?
England/ALDP-33692C7/2022	EPI_ISL_9175063	2022-01-19	Lighthouse Lab in Alderley Park	Wellcome Sanger Institute for the COVID-19 Genomics UK (COG-UK) Consortium	Jacquelyn Wynn et al	?	?	?
England/ALDP-33692D6/2022	EPI_ISL_9175077	2022-01-19	Lighthouse Lab in Alderley Park	Wellcome Sanger Institute for the COVID-19 Genomics UK (COG-UK) Consortium	Jacquelyn Wynn et al	?	?	?
England/ALDP-336934C/2022	EPI_ISL_9175125	2022-01-18	Lighthouse Lab in Alderley Park	Wellcome Sanger Institute for the COVID-19 Genomics UK (COG-UK) Consortium	Jacquelyn Wynn et al	?	?	?
England/ALDP-336936A/2022	EPI_ISL_9175066	2022-01-19	Lighthouse Lab in Alderley Park	Wellcome Sanger Institute for the COVID-19 Genomics UK (COG-UK) Consortium	Jacquelyn Wynn et al	?	?	?
England/ALDP-3369397/2022	EPI_ISL_9174955	2022-01-19	Lighthouse Lab in Alderley Park	Wellcome Sanger Institute for the COVID-19 Genomics UK (COG-UK) Consortium	Jacquelyn Wynn et al	?	?	?
England/ALDP-33693D3/2022	EPI_ISL_9175061	2022-01-19	Lighthouse Lab in Alderley Park	Wellcome Sanger Institute for the COVID-19 Genomics UK (COG-UK) Consortium	Jacquelyn Wynn et al	?	?	?
England/ALDP-3369449/2022	EPI_ISL_9175002	2022-01-18	Lighthouse Lab in Alderley Park	Wellcome Sanger Institute for the COVID-19 Genomics UK (COG-UK) Consortium	Jacquelyn Wynn et al	?	?	?
England/ALDP-3369467/2022	EPI_ISL_9175060	2022-01-19	Lighthouse Lab in Alderley Park	Wellcome Sanger Institute for the COVID-19 Genomics UK (COG-UK) Consortium	Jacquelyn Wynn et al	?	?	?
England/ALDP-33694A3/2022	EPI_ISL_9175139	2022-01-18	Lighthouse Lab in Alderley Park	Wellcome Sanger Institute for the COVID-19 Genomics UK (COG-UK) Consortium	Jacquelyn Wynn et al	?	?	?
England/ALDP-33694D0/2022	EPI_ISL_9174846	2022-01-19	Lighthouse Lab in Alderley Park	Wellcome Sanger Institute for the COVID-19 Genomics UK (COG-UK) Consortium	Jacquelyn Wynn et al	?	?	?
England/ALDP-336950A/2022	EPI_ISL_9175124	2022-01-19	Lighthouse Lab in Alderley Park	Wellcome Sanger Institute for the COVID-19 Genomics UK (COG-UK) Consortium	Jacquelyn Wynn et al	?	?	?
England/ALDP-3369519/2022	EPI_ISL_9175023	2022-01-18	Lighthouse Lab in Alderley Park	Wellcome Sanger Institute for the COVID-19 Genomics UK (COG-UK) Consortium	Jacquelyn Wynn et al	?	?	?
England/ALDP-3369546/2022	EPI_ISL_9175105	2022-01-19	Lighthouse Lab in Alderley Park	Wellcome Sanger Institute for the COVID-19 Genomics UK (COG-UK) Consortium	Jacquelyn Wynn et al	?	?	?
England/ALDP-3369555/2022	EPI_ISL_9174856	2022-01-18	Lighthouse Lab in Alderley Park	Wellcome Sanger Institute for the COVID-19 Genomics UK (COG-UK) Consortium	Jacquelyn Wynn et al	?	?	?
England/ALDP-3369573/2022	EPI_ISL_9175010	2022-01-18	Lighthouse Lab in Alderley Park	Wellcome Sanger Institute for the COVID-19 Genomics UK (COG-UK) Consortium	Jacquelyn Wynn et al	?	?	?
England/ALDP-3369591/2022	EPI_ISL_9174862	2022-01-19	Lighthouse Lab in Alderley Park	Wellcome Sanger Institute for the COVID-19 Genomics UK (COG-UK) Consortium	Jacquelyn Wynn et al	?	?	?
England/ALDP-33695DD/2022	EPI_ISL_9175127	2022-01-19	Lighthouse Lab in Alderley Park	Wellcome Sanger Institute for the COVID-19 Genomics UK (COG-UK) Consortium	Jacquelyn Wynn et al	?	?	?
England/ALDP-3369652/2022	EPI_ISL_9175032	2022-01-19	Lighthouse Lab in Alderley Park	Wellcome Sanger Institute for the COVID-19 Genomics UK (COG-UK) Consortium	Jacquelyn Wynn et al	?	?	?
England/ALDP-336968F/2022	EPI_ISL_9175093	2022-01-19	Lighthouse Lab in Alderley Park	Wellcome Sanger Institute for the COVID-19 Genomics UK (COG-UK) Consortium	Jacquelyn Wynn et al	?	?	?
England/ALDP-336969E/2022	EPI_ISL_9174879	2022-01-19	Lighthouse Lab in Alderley Park	Wellcome Sanger Institute for the COVID-19 Genomics UK (COG-UK) Consortium	Jacquelyn Wynn et al	?	?	?
England/ALDP-336B465/2022	EPI_ISL_9174894	2022-01-19	Lighthouse Lab in Alderley Park	Wellcome Sanger Institute for the COVID-19 Genomics UK (COG-UK) Consortium	Jacquelyn Wynn et al	?	?	?
England/ALDP-336B526/2022	EPI_ISL_9174968	2022-01-18	Lighthouse Lab in Alderley Park	Wellcome Sanger Institute for the COVID-19 Genomics UK (COG-UK) Consortium	Jacquelyn Wynn et al	?	?	?
England/ALDP-336B623/2022	EPI_ISL_9175055	2022-01-19	Lighthouse Lab in Alderley Park	Wellcome Sanger Institute for the COVID-19 Genomics UK (COG-UK) Consortium	Jacquelyn Wynn et al	?	?	?
England/ALDP-336B650/2022	EPI_ISL_9174973	2022-01-18	Lighthouse Lab in Alderley Park	Wellcome Sanger Institute for the COVID-19 Genomics UK (COG-UK) Consortium	Jacquelyn Wynn et al	?	?	?
England/ALDP-336B6D8/2022	EPI_ISL_9175152	2022-01-18	Lighthouse Lab in Alderley Park	Wellcome Sanger Institute for the COVID-19 Genomics UK (COG-UK) Consortium	Jacquelyn Wynn et al	?	?	?
England/ALDP-336B74E/2022	EPI_ISL_9174975	2022-01-19	Lighthouse Lab in Alderley Park	Wellcome Sanger Institute for the COVID-19 Genomics UK (COG-UK) Consortium	Jacquelyn Wynn et al	?	?	?
England/ALDP-336B7B7/2022	EPI_ISL_9175028	2022-01-19	Lighthouse Lab in Alderley Park	Wellcome Sanger Institute for the COVID-19 Genomics UK (COG-UK) Consortium	Jacquelyn Wynn et al	?	?	?
England/ALDP-336B82D/2022	EPI_ISL_9174913	2022-01-19	Lighthouse Lab in Alderley Park	Wellcome Sanger Institute for the COVID-19 Genomics UK (COG-UK) Consortium	Jacquelyn Wynn et al	?	?	?
England/ALDP-336B85A/2022	EPI_ISL_9175154	2022-01-19	Lighthouse Lab in Alderley Park	Wellcome Sanger Institute for the COVID-19 Genomics UK (COG-UK) Consortium	Jacquelyn Wynn et al	?	?	?
England/ALDP-336B91B/2022	EPI_ISL_9174993	2022-01-19	Lighthouse Lab in Alderley Park	Wellcome Sanger Institute for the COVID-19 Genomics UK (COG-UK) Consortium	Jacquelyn Wynn et al	?	?	?
England/ALDP-336B975/2022	EPI_ISL_9174936	2022-01-19	Lighthouse Lab in Alderley Park	Wellcome Sanger Institute for the COVID-19 Genomics UK (COG-UK) Consortium	Jacquelyn Wynn et al	?	?	?
England/ALDP-336B9C0/2022	EPI_ISL_9175038	2022-01-19	Lighthouse Lab in Alderley Park	Wellcome Sanger Institute for the COVID-19 Genomics UK (COG-UK) Consortium	Jacquelyn Wynn et al	?	?	?
England/ALDP-337B74B/2022	EPI_ISL_9173116	2022-01-18	Lighthouse Lab in Alderley Park	Wellcome Sanger Institute for the COVID-19 Genomics UK (COG-UK) Consortium	Jacquelyn Wynn et al	?	?	?
England/ALDP-337B787/2022	EPI_ISL_9173004	2022-01-19	Lighthouse Lab in Alderley Park	Wellcome Sanger Institute for the COVID-19 Genomics UK (COG-UK) Consortium	Jacquelyn Wynn et al	?	?	?
England/ALDP-337B8DF/2022	EPI_ISL_9173193	2022-01-19	Lighthouse Lab in Alderley Park	Wellcome Sanger Institute for the COVID-19 Genomics UK (COG-UK) Consortium	Jacquelyn Wynn et al	?	?	?
England/ALDP-337B918/2022	EPI_ISL_9172964	2022-01-18	Lighthouse Lab in Alderley Park	Wellcome Sanger Institute for the COVID-19 Genomics UK (COG-UK) Consortium	Jacquelyn Wynn et al	?	?	?
England/ALDP-337B954/2022	EPI_ISL_9173104	2022-01-18	Lighthouse Lab in Alderley Park	Wellcome Sanger Institute for the COVID-19 Genomics UK (COG-UK) Consortium	Jacquelyn Wynn et al	?	?	?
England/ALDP-337B9BE/2022	EPI_ISL_9172895	2022-01-19	Lighthouse Lab in Alderley Park	Wellcome Sanger Institute for the COVID-19 Genomics UK (COG-UK) Consortium	Jacquelyn Wynn et al	?	?	?
England/ALDP-337B9CD/2022	EPI_ISL_9172966	2022-01-18	Lighthouse Lab in Alderley Park	Wellcome Sanger Institute for the COVID-19 Genomics UK (COG-UK) Consortium	Jacquelyn Wynn et al	?	?	?
England/ALDP-337BA24/2022	EPI_ISL_9172928	2022-01-19	Lighthouse Lab in Alderley Park	Wellcome Sanger Institute for the COVID-19 Genomics UK (COG-UK) Consortium	Jacquelyn Wynn et al	?	?	?
England/ALDP-337BA51/2022	EPI_ISL_9173184	2022-01-19	Lighthouse Lab in Alderley Park	Wellcome Sanger Institute for the COVID-19 Genomics UK (COG-UK) Consortium	Jacquelyn Wynn et al	?	?	?
England/ALDP-337BA8E/2022	EPI_ISL_9173026	2022-01-19	Lighthouse Lab in Alderley Park	Wellcome Sanger Institute for the COVID-19 Genomics UK (COG-UK) Consortium	Jacquelyn Wynn et al	?	?	?
England/ALDP-337BB5E/2022	EPI_ISL_9173143	2022-01-19	Lighthouse Lab in Alderley Park	Wellcome Sanger Institute for the COVID-19 Genomics UK (COG-UK) Consortium	Jacquelyn Wynn et al	?	?	?
England/ALDP-337BC2E/2022	EPI_ISL_9173122	2022-01-19	Lighthouse Lab in Alderley Park	Wellcome Sanger Institute for the COVID-19 Genomics UK (COG-UK) Consortium	Jacquelyn Wynn et al	?	?	?
England/ALDP-337BC79/2022	EPI_ISL_9173019	2022-01-19	Lighthouse Lab in Alderley Park	Wellcome Sanger Institute for the COVID-19 Genomics UK (COG-UK) Consortium	Jacquelyn Wynn et al	?	?	?
England/ALDP-337BC88/2022	EPI_ISL_9172984	2022-01-19	Lighthouse Lab in Alderley Park	Wellcome Sanger Institute for the COVID-19 Genomics UK (COG-UK) Consortium	Jacquelyn Wynn et al	?	?	?
England/ALDP-337C892/2022	EPI_ISL_9173151	2022-01-18	Lighthouse Lab in Alderley Park	Wellcome Sanger Institute for the COVID-19 Genomics UK (COG-UK) Consortium	Jacquelyn Wynn et al	?	?	?
England/ALDP-337C8B0/2022	EPI_ISL_9172959	2022-01-19	Lighthouse Lab in Alderley Park	Wellcome Sanger Institute for the COVID-19 Genomics UK (COG-UK) Consortium	Jacquelyn Wynn et al	?	?	?
England/ALDP-337C8DE/2022	EPI_ISL_9173176	2022-01-19	Lighthouse Lab in Alderley Park	Wellcome Sanger Institute for the COVID-19 Genomics UK (COG-UK) Consortium	Jacquelyn Wynn et al	?	?	?
England/ALDP-337CAE7/2022	EPI_ISL_9173171	2022-01-19	Lighthouse Lab in Alderley Park	Wellcome Sanger Institute for the COVID-19 Genomics UK (COG-UK) Consortium	Jacquelyn Wynn et al	?	?	?
England/ALDP-337CB3F/2022	EPI_ISL_9173159	2022-01-19	Lighthouse Lab in Alderley Park	Wellcome Sanger Institute for the COVID-19 Genomics UK (COG-UK) Consortium	Jacquelyn Wynn et al	?	?	?
England/ALDP-337CBA8/2022	EPI_ISL_9172937	2022-01-19	Lighthouse Lab in Alderley Park	Wellcome Sanger Institute for the COVID-19 Genomics UK (COG-UK) Consortium	Jacquelyn Wynn et al	?	?	?
England/ALDP-337CC69/2022	EPI_ISL_9172933	2022-01-19	Lighthouse Lab in Alderley Park	Wellcome Sanger Institute for the COVID-19 Genomics UK (COG-UK) Consortium	Jacquelyn Wynn et al	?	?	?
England/ALDP-337CC87/2022	EPI_ISL_9173163	2022-01-19	Lighthouse Lab in Alderley Park	Wellcome Sanger Institute for the COVID-19 Genomics UK (COG-UK) Consortium	Jacquelyn Wynn et al	?	?	?
England/ALDP-337CC96/2022	EPI_ISL_9173016	2022-01-19	Lighthouse Lab in Alderley Park	Wellcome Sanger Institute for the COVID-19 Genomics UK (COG-UK) Consortium	Jacquelyn Wynn et al	?	?	?
England/ALDP-337CD0C/2022	EPI_ISL_9173119	2022-01-19	Lighthouse Lab in Alderley Park	Wellcome Sanger Institute for the COVID-19 Genomics UK (COG-UK) Consortium	Jacquelyn Wynn et al	?	?	?
England/ALDP-337CD48/2022	EPI_ISL_9172934	2022-01-19	Lighthouse Lab in Alderley Park	Wellcome Sanger Institute for the COVID-19 Genomics UK (COG-UK) Consortium	Jacquelyn Wynn et al	?	?	?
England/ALDP-337CD84/2022	EPI_ISL_9172987	2022-01-19	Lighthouse Lab in Alderley Park	Wellcome Sanger Institute for the COVID-19 Genomics UK (COG-UK) Consortium	Jacquelyn Wynn et al	?	?	?
England/ALDP-337CDB1/2022	EPI_ISL_9173149	2022-01-19	Lighthouse Lab in Alderley Park	Wellcome Sanger Institute for the COVID-19 Genomics UK (COG-UK) Consortium	Jacquelyn Wynn et al	?	?	?
England/ALDP-337CDDF/2022	EPI_ISL_9173007	2022-01-19	Lighthouse Lab in Alderley Park	Wellcome Sanger Institute for the COVID-19 Genomics UK (COG-UK) Consortium	Jacquelyn Wynn et al	?	?	?
England/ALDP-337E001/2022	EPI_ISL_9250242	2022-01-20	Lighthouse Lab in Alderley Park	Wellcome Sanger Institute for the COVID-19 Genomics UK (COG-UK) Consortium	Jacquelyn Wynn et al	?	?	?
England/ALDP-337E010/2022	EPI_ISL_9249909	2022-01-20	Lighthouse Lab in Alderley Park	Wellcome Sanger Institute for the COVID-19 Genomics UK (COG-UK) Consortium	Jacquelyn Wynn et al	?	?	?
England/ALDP-337E04D/2022	EPI_ISL_9250190	2022-01-20	Lighthouse Lab in Alderley Park	Wellcome Sanger Institute for the COVID-19 Genomics UK (COG-UK) Consortium	Jacquelyn Wynn et al	?	?	?
England/ALDP-337E0A7/2022	EPI_ISL_9249864	2022-01-20	Lighthouse Lab in Alderley Park	Wellcome Sanger Institute for the COVID-19 Genomics UK (COG-UK) Consortium	Jacquelyn Wynn et al	?	?	?
England/ALDP-337E12C/2022	EPI_ISL_9250289	2022-01-19	Lighthouse Lab in Alderley Park	Wellcome Sanger Institute for the COVID-19 Genomics UK (COG-UK) Consortium	Jacquelyn Wynn et al	?	?	?
England/ALDP-337E1FF/2022	EPI_ISL_9250308	2022-01-20	Lighthouse Lab in Alderley Park	Wellcome Sanger Institute for the COVID-19 Genomics UK (COG-UK) Consortium	Jacquelyn Wynn et al	?	?	?
England/ALDP-337E21A/2022	EPI_ISL_9250091	2022-01-19	Lighthouse Lab in Alderley Park	Wellcome Sanger Institute for the COVID-19 Genomics UK (COG-UK) Consortium	Jacquelyn Wynn et al	?	?	?
England/ALDP-337E265/2022	EPI_ISL_9250287	2022-01-20	Lighthouse Lab in Alderley Park	Wellcome Sanger Institute for the COVID-19 Genomics UK (COG-UK) Consortium	Jacquelyn Wynn et al	?	?	?
England/ALDP-337E292/2022	EPI_ISL_9250003	2022-01-19	Lighthouse Lab in Alderley Park	Wellcome Sanger Institute for the COVID-19 Genomics UK (COG-UK) Consortium	Jacquelyn Wynn et al	?	?	?
England/ALDP-337E371/2022	EPI_ISL_9250114	2022-01-20	Lighthouse Lab in Alderley Park	Wellcome Sanger Institute for the COVID-19 Genomics UK (COG-UK) Consortium	Jacquelyn Wynn et al	?	?	?
England/ALDP-337E3BD/2022	EPI_ISL_9250051	2022-01-20	Lighthouse Lab in Alderley Park	Wellcome Sanger Institute for the COVID-19 Genomics UK (COG-UK) Consortium	Jacquelyn Wynn et al	?	?	?
England/ALDP-337E3DB/2022	EPI_ISL_9249961	2022-01-20	Lighthouse Lab in Alderley Park	Wellcome Sanger Institute for the COVID-19 Genomics UK (COG-UK) Consortium	Jacquelyn Wynn et al	?	?	?
England/ALDP-337E3F9/2022	EPI_ISL_9250267	2022-01-20	Lighthouse Lab in Alderley Park	Wellcome Sanger Institute for the COVID-19 Genomics UK (COG-UK) Consortium	Jacquelyn Wynn et al	?	?	?
England/ALDP-337E414/2022	EPI_ISL_9250219	2022-01-20	Lighthouse Lab in Alderley Park	Wellcome Sanger Institute for the COVID-19 Genomics UK (COG-UK) Consortium	Jacquelyn Wynn et al	?	?	?
England/ALDP-337E4AB/2022	EPI_ISL_9250201	2022-01-20	Lighthouse Lab in Alderley Park	Wellcome Sanger Institute for the COVID-19 Genomics UK (COG-UK) Consortium	Jacquelyn Wynn et al	?	?	?
England/ALDP-337E520/2022	EPI_ISL_9250043	2022-01-20	Lighthouse Lab in Alderley Park	Wellcome Sanger Institute for the COVID-19 Genomics UK (COG-UK) Consortium	Jacquelyn Wynn et al	?	?	?
England/ALDP-337E5A8/2022	EPI_ISL_9250207	2022-01-20	Lighthouse Lab in Alderley Park	Wellcome Sanger Institute for the COVID-19 Genomics UK (COG-UK) Consortium	Jacquelyn Wynn et al	?	?	?
England/ALDP-337E5C6/2022	EPI_ISL_9255225	2022-01-20	Lighthouse Lab in Alderley Park	Wellcome Sanger Institute for the COVID-19 Genomics UK (COG-UK) Consortium	Jacquelyn Wynn et al	?	?	?
England/ALDP-337E62D/2022	EPI_ISL_9255165	2022-01-20	Lighthouse Lab in Alderley Park	Wellcome Sanger Institute for the COVID-19 Genomics UK (COG-UK) Consortium	Jacquelyn Wynn et al	?	?	?
England/ALDP-337E63C/2022	EPI_ISL_9255361	2022-01-19	Lighthouse Lab in Alderley Park	Wellcome Sanger Institute for the COVID-19 Genomics UK (COG-UK) Consortium	Jacquelyn Wynn et al	?	?	?
England/ALDP-337E64B/2022	EPI_ISL_9255416	2022-01-20	Lighthouse Lab in Alderley Park	Wellcome Sanger Institute for the COVID-19 Genomics UK (COG-UK) Consortium	Jacquelyn Wynn et al	?	?	?
England/ALDP-337E6C3/2022	EPI_ISL_9255350	2022-01-20	Lighthouse Lab in Alderley Park	Wellcome Sanger Institute for the COVID-19 Genomics UK (COG-UK) Consortium	Jacquelyn Wynn et al	?	?	?
England/ALDP-337E6D2/2022	EPI_ISL_9255340	2022-01-20	Lighthouse Lab in Alderley Park	Wellcome Sanger Institute for the COVID-19 Genomics UK (COG-UK) Consortium	Jacquelyn Wynn et al	?	?	?
England/ALDP-337E70C/2022	EPI_ISL_9255116	2022-01-20	Lighthouse Lab in Alderley Park	Wellcome Sanger Institute for the COVID-19 Genomics UK (COG-UK) Consortium	Jacquelyn Wynn et al	?	?	?
England/ALDP-337E748/2022	EPI_ISL_9255389	2022-01-20	Lighthouse Lab in Alderley Park	Wellcome Sanger Institute for the COVID-19 Genomics UK (COG-UK) Consortium	Jacquelyn Wynn et al	?	?	?
England/ALDP-337E766/2022	EPI_ISL_9255113	2022-01-20	Lighthouse Lab in Alderley Park	Wellcome Sanger Institute for the COVID-19 Genomics UK (COG-UK) Consortium	Jacquelyn Wynn et al	?	?	?
England/ALDP-337E7A2/2022	EPI_ISL_9255064	2022-01-20	Lighthouse Lab in Alderley Park	Wellcome Sanger Institute for the COVID-19 Genomics UK (COG-UK) Consortium	Jacquelyn Wynn et al	?	?	?
England/ALDP-337E7C0/2022	EPI_ISL_9255044	2022-01-20	Lighthouse Lab in Alderley Park	Wellcome Sanger Institute for the COVID-19 Genomics UK (COG-UK) Consortium	Jacquelyn Wynn et al	?	?	?
England/ALDP-337E809/2022	EPI_ISL_9255034	2022-01-20	Lighthouse Lab in Alderley Park	Wellcome Sanger Institute for the COVID-19 Genomics UK (COG-UK) Consortium	Jacquelyn Wynn et al	?	?	?
England/ALDP-337E8AF/2022	EPI_ISL_9255419	2022-01-20	Lighthouse Lab in Alderley Park	Wellcome Sanger Institute for the COVID-19 Genomics UK (COG-UK) Consortium	Jacquelyn Wynn et al	?	?	?
England/ALDP-337E8EB/2022	EPI_ISL_9255067	2022-01-20	Lighthouse Lab in Alderley Park	Wellcome Sanger Institute for the COVID-19 Genomics UK (COG-UK) Consortium	Jacquelyn Wynn et al	?	?	?
England/ALDP-337E8FA/2022	EPI_ISL_9255379	2022-01-20	Lighthouse Lab in Alderley Park	Wellcome Sanger Institute for the COVID-19 Genomics UK (COG-UK) Consortium	Jacquelyn Wynn et al	?	?	?
England/ALDP-337E9AC/2022	EPI_ISL_9255150	2022-01-20	Lighthouse Lab in Alderley Park	Wellcome Sanger Institute for the COVID-19 Genomics UK (COG-UK) Consortium	Jacquelyn Wynn et al	?	?	?
England/ALDP-337E9CA/2022	EPI_ISL_9255131	2022-01-20	Lighthouse Lab in Alderley Park	Wellcome Sanger Institute for the COVID-19 Genomics UK (COG-UK) Consortium	Jacquelyn Wynn et al	?	?	?
England/ALDP-337E9D9/2022	EPI_ISL_9255166	2022-01-20	Lighthouse Lab in Alderley Park	Wellcome Sanger Institute for the COVID-19 Genomics UK (COG-UK) Consortium	Jacquelyn Wynn et al	?	?	?
England/ALDP-337EA7C/2022	EPI_ISL_9255135	2022-01-20	Lighthouse Lab in Alderley Park	Wellcome Sanger Institute for the COVID-19 Genomics UK (COG-UK) Consortium	Jacquelyn Wynn et al	?	?	?
England/ALDP-337EA8B/2022	EPI_ISL_9255025	2022-01-20	Lighthouse Lab in Alderley Park	Wellcome Sanger Institute for the COVID-19 Genomics UK (COG-UK) Consortium	Jacquelyn Wynn et al	?	?	?
England/ALDP-337EAB8/2022	EPI_ISL_9255380	2022-01-20	Lighthouse Lab in Alderley Park	Wellcome Sanger Institute for the COVID-19 Genomics UK (COG-UK) Consortium	Jacquelyn Wynn et al	?	?	?
England/ALDP-337EB1F/2022	EPI_ISL_9255054	2022-01-20	Lighthouse Lab in Alderley Park	Wellcome Sanger Institute for the COVID-19 Genomics UK (COG-UK) Consortium	Jacquelyn Wynn et al	?	?	?
England/ALDP-337EB4C/2022	EPI_ISL_9255234	2022-01-20	Lighthouse Lab in Alderley Park	Wellcome Sanger Institute for the COVID-19 Genomics UK (COG-UK) Consortium	Jacquelyn Wynn et al	?	?	?
England/ALDP-337EB5B/2022	EPI_ISL_9255364	2022-01-20	Lighthouse Lab in Alderley Park	Wellcome Sanger Institute for the COVID-19 Genomics UK (COG-UK) Consortium	Jacquelyn Wynn et al	?	?	?
England/ALDP-337EB88/2022	EPI_ISL_9255417	2022-01-20	Lighthouse Lab in Alderley Park	Wellcome Sanger Institute for the COVID-19 Genomics UK (COG-UK) Consortium	Jacquelyn Wynn et al	?	?	?
England/ALDP-337F7A1/2022	EPI_ISL_9249846	2022-01-21	Lighthouse Lab in Alderley Park	Wellcome Sanger Institute for the COVID-19 Genomics UK (COG-UK) Consortium	Jacquelyn Wynn et al	?	?	?
England/ALDP-337F7DE/2022	EPI_ISL_9249842	2022-01-21	Lighthouse Lab in Alderley Park	Wellcome Sanger Institute for the COVID-19 Genomics UK (COG-UK) Consortium	Jacquelyn Wynn et al	?	?	?
England/ALDP-337F826/2022	EPI_ISL_9250029	2022-01-21	Lighthouse Lab in Alderley Park	Wellcome Sanger Institute for the COVID-19 Genomics UK (COG-UK) Consortium	Jacquelyn Wynn et al	?	?	?
England/ALDP-337F844/2022	EPI_ISL_9250204	2022-01-21	Lighthouse Lab in Alderley Park	Wellcome Sanger Institute for the COVID-19 Genomics UK (COG-UK) Consortium	Jacquelyn Wynn et al	?	?	?
England/ALDP-337F8DB/2022	EPI_ISL_9250170	2022-01-21	Lighthouse Lab in Alderley Park	Wellcome Sanger Institute for the COVID-19 Genomics UK (COG-UK) Consortium	Jacquelyn Wynn et al	?	?	?
England/ALDP-337F905/2022	EPI_ISL_9249839	2022-01-21	Lighthouse Lab in Alderley Park	Wellcome Sanger Institute for the COVID-19 Genomics UK (COG-UK) Consortium	Jacquelyn Wynn et al	?	?	?
England/ALDP-337FA02/2022	EPI_ISL_9249828	2022-01-21	Lighthouse Lab in Alderley Park	Wellcome Sanger Institute for the COVID-19 Genomics UK (COG-UK) Consortium	Jacquelyn Wynn et al	?	?	?
England/ALDP-337FA4E/2022	EPI_ISL_9249908	2022-01-21	Lighthouse Lab in Alderley Park	Wellcome Sanger Institute for the COVID-19 Genomics UK (COG-UK) Consortium	Jacquelyn Wynn et al	?	?	?
England/ALDP-337FAF3/2022	EPI_ISL_9249975	2022-01-21	Lighthouse Lab in Alderley Park	Wellcome Sanger Institute for the COVID-19 Genomics UK (COG-UK) Consortium	Jacquelyn Wynn et al	?	?	?
England/ALDP-337FB2D/2022	EPI_ISL_9250165	2022-01-21	Lighthouse Lab in Alderley Park	Wellcome Sanger Institute for the COVID-19 Genomics UK (COG-UK) Consortium	Jacquelyn Wynn et al	?	?	?
England/ALDP-337FB3C/2022	EPI_ISL_9249949	2022-01-21	Lighthouse Lab in Alderley Park	Wellcome Sanger Institute for the COVID-19 Genomics UK (COG-UK) Consortium	Jacquelyn Wynn et al	?	?	?
England/ALDP-337FB4B/2022	EPI_ISL_9250259	2022-01-21	Lighthouse Lab in Alderley Park	Wellcome Sanger Institute for the COVID-19 Genomics UK (COG-UK) Consortium	Jacquelyn Wynn et al	?	?	?
England/ALDP-337FB78/2022	EPI_ISL_9249866	2022-01-21	Lighthouse Lab in Alderley Park	Wellcome Sanger Institute for the COVID-19 Genomics UK (COG-UK) Consortium	Jacquelyn Wynn et al	?	?	?
England/ALDP-337FBB4/2022	EPI_ISL_9249934	2022-01-21	Lighthouse Lab in Alderley Park	Wellcome Sanger Institute for the COVID-19 Genomics UK (COG-UK) Consortium	Jacquelyn Wynn et al	?	?	?
England/ALDP-337FBC3/2022	EPI_ISL_9250036	2022-01-21	Lighthouse Lab in Alderley Park	Wellcome Sanger Institute for the COVID-19 Genomics UK (COG-UK) Consortium	Jacquelyn Wynn et al	?	?	?
England/ALDP-337FBD2/2022	EPI_ISL_9250214	2022-01-21	Lighthouse Lab in Alderley Park	Wellcome Sanger Institute for the COVID-19 Genomics UK (COG-UK) Consortium	Jacquelyn Wynn et al	?	?	?
England/ALDP-337FBF0/2022	EPI_ISL_9249946	2022-01-21	Lighthouse Lab in Alderley Park	Wellcome Sanger Institute for the COVID-19 Genomics UK (COG-UK) Consortium	Jacquelyn Wynn et al	?	?	?
England/ALDP-337FC2A/2022	EPI_ISL_9250224	2022-01-21	Lighthouse Lab in Alderley Park	Wellcome Sanger Institute for the COVID-19 Genomics UK (COG-UK) Consortium	Jacquelyn Wynn et al	?	?	?
England/ALDP-337FCB1/2022	EPI_ISL_9250205	2022-01-21	Lighthouse Lab in Alderley Park	Wellcome Sanger Institute for the COVID-19 Genomics UK (COG-UK) Consortium	Jacquelyn Wynn et al	?	?	?
England/ALDP-337FCC0/2022	EPI_ISL_9249868	2022-01-21	Lighthouse Lab in Alderley Park	Wellcome Sanger Institute for the COVID-19 Genomics UK (COG-UK) Consortium	Jacquelyn Wynn et al	?	?	?
England/ALDP-337FD27/2022	EPI_ISL_9250031	2022-01-21	Lighthouse Lab in Alderley Park	Wellcome Sanger Institute for the COVID-19 Genomics UK (COG-UK) Consortium	Jacquelyn Wynn et al	?	?	?
England/ALDP-337FD90/2022	EPI_ISL_9249105	2022-01-20	Lighthouse Lab in Alderley Park	Wellcome Sanger Institute for the COVID-19 Genomics UK (COG-UK) Consortium	Jacquelyn Wynn et al	?	?	?
England/ALDP-337FECA/2022	EPI_ISL_9248963	2022-01-20	Lighthouse Lab in Alderley Park	Wellcome Sanger Institute for the COVID-19 Genomics UK (COG-UK) Consortium	Jacquelyn Wynn et al	?	?	?
England/ALDP-337FF7C/2022	EPI_ISL_9248876	2022-01-20	Lighthouse Lab in Alderley Park	Wellcome Sanger Institute for the COVID-19 Genomics UK (COG-UK) Consortium	Jacquelyn Wynn et al	?	?	?
England/ALDP-337FFB8/2022	EPI_ISL_9248885	2022-01-20	Lighthouse Lab in Alderley Park	Wellcome Sanger Institute for the COVID-19 Genomics UK (COG-UK) Consortium	Jacquelyn Wynn et al	?	?	?
England/ALDP-33800C0/2022	EPI_ISL_9248980	2022-01-20	Lighthouse Lab in Alderley Park	Wellcome Sanger Institute for the COVID-19 Genomics UK (COG-UK) Consortium	Jacquelyn Wynn et al	?	?	?
England/ALDP-33800FD/2022	EPI_ISL_9248848	2022-01-20	Lighthouse Lab in Alderley Park	Wellcome Sanger Institute for the COVID-19 Genomics UK (COG-UK) Consortium	Jacquelyn Wynn et al	?	?	?
England/ALDP-3380127/2022	EPI_ISL_9249111	2022-01-20	Lighthouse Lab in Alderley Park	Wellcome Sanger Institute for the COVID-19 Genomics UK (COG-UK) Consortium	Jacquelyn Wynn et al	?	?	?
England/ALDP-3380136/2022	EPI_ISL_9248835	2022-01-20	Lighthouse Lab in Alderley Park	Wellcome Sanger Institute for the COVID-19 Genomics UK (COG-UK) Consortium	Jacquelyn Wynn et al	?	?	?
England/ALDP-3380154/2022	EPI_ISL_9249125	2022-01-20	Lighthouse Lab in Alderley Park	Wellcome Sanger Institute for the COVID-19 Genomics UK (COG-UK) Consortium	Jacquelyn Wynn et al	?	?	?
England/ALDP-3380163/2022	EPI_ISL_9249144	2022-01-20	Lighthouse Lab in Alderley Park	Wellcome Sanger Institute for the COVID-19 Genomics UK (COG-UK) Consortium	Jacquelyn Wynn et al	?	?	?
England/ALDP-3380181/2022	EPI_ISL_9248923	2022-01-20	Lighthouse Lab in Alderley Park	Wellcome Sanger Institute for the COVID-19 Genomics UK (COG-UK) Consortium	Jacquelyn Wynn et al	?	?	?
England/ALDP-3380233/2022	EPI_ISL_9249053	2022-01-20	Lighthouse Lab in Alderley Park	Wellcome Sanger Institute for the COVID-19 Genomics UK (COG-UK) Consortium	Jacquelyn Wynn et al	?	?	?
England/ALDP-3380321/2022	EPI_ISL_9254813	2022-01-20	Lighthouse Lab in Alderley Park	Wellcome Sanger Institute for the COVID-19 Genomics UK (COG-UK) Consortium	Jacquelyn Wynn et al	?	?	?
England/ALDP-33803A9/2022	EPI_ISL_9255004	2022-01-20	Lighthouse Lab in Alderley Park	Wellcome Sanger Institute for the COVID-19 Genomics UK (COG-UK) Consortium	Jacquelyn Wynn et al	?	?	?
England/ALDP-33803E5/2022	EPI_ISL_9254768	2022-01-19	Lighthouse Lab in Alderley Park	Wellcome Sanger Institute for the COVID-19 Genomics UK (COG-UK) Consortium	Jacquelyn Wynn et al	?	?	?
England/ALDP-338041F/2022	EPI_ISL_9254951	2022-01-18	Lighthouse Lab in Alderley Park	Wellcome Sanger Institute for the COVID-19 Genomics UK (COG-UK) Consortium	Jacquelyn Wynn et al	?	?	?
England/ALDP-338043D/2022	EPI_ISL_9254817	2022-01-20	Lighthouse Lab in Alderley Park	Wellcome Sanger Institute for the COVID-19 Genomics UK (COG-UK) Consortium	Jacquelyn Wynn et al	?	?	?
England/ALDP-33804B5/2022	EPI_ISL_9254967	2022-01-20	Lighthouse Lab in Alderley Park	Wellcome Sanger Institute for the COVID-19 Genomics UK (COG-UK) Consortium	Jacquelyn Wynn et al	?	?	?
England/ALDP-33804F1/2022	EPI_ISL_9254698	2022-01-20	Lighthouse Lab in Alderley Park	Wellcome Sanger Institute for the COVID-19 Genomics UK (COG-UK) Consortium	Jacquelyn Wynn et al	?	?	?
England/ALDP-3380585/2022	EPI_ISL_9254695	2022-01-20	Lighthouse Lab in Alderley Park	Wellcome Sanger Institute for the COVID-19 Genomics UK (COG-UK) Consortium	Jacquelyn Wynn et al	?	?	?
England/ALDP-33805B2/2022	EPI_ISL_9254810	2022-01-20	Lighthouse Lab in Alderley Park	Wellcome Sanger Institute for the COVID-19 Genomics UK (COG-UK) Consortium	Jacquelyn Wynn et al	?	?	?
England/ALDP-3380664/2022	EPI_ISL_9254867	2022-01-20	Lighthouse Lab in Alderley Park	Wellcome Sanger Institute for the COVID-19 Genomics UK (COG-UK) Consortium	Jacquelyn Wynn et al	?	?	?
England/ALDP-3380691/2022	EPI_ISL_9254841	2022-01-20	Lighthouse Lab in Alderley Park	Wellcome Sanger Institute for the COVID-19 Genomics UK (COG-UK) Consortium	Jacquelyn Wynn et al	?	?	?
England/ALDP-33806BF/2022	EPI_ISL_9254806	2022-01-20	Lighthouse Lab in Alderley Park	Wellcome Sanger Institute for the COVID-19 Genomics UK (COG-UK) Consortium	Jacquelyn Wynn et al	?	?	?
England/ALDP-33806EC/2022	EPI_ISL_9254733	2022-01-20	Lighthouse Lab in Alderley Park	Wellcome Sanger Institute for the COVID-19 Genomics UK (COG-UK) Consortium	Jacquelyn Wynn et al	?	?	?
England/ALDP-338086E/2022	EPI_ISL_9254898	2022-01-20	Lighthouse Lab in Alderley Park	Wellcome Sanger Institute for the COVID-19 Genomics UK (COG-UK) Consortium	Jacquelyn Wynn et al	?	?	?
England/ALDP-33808B9/2022	EPI_ISL_9254721	2022-01-20	Lighthouse Lab in Alderley Park	Wellcome Sanger Institute for the COVID-19 Genomics UK (COG-UK) Consortium	Jacquelyn Wynn et al	?	?	?
England/ALDP-33808E6/2022	EPI_ISL_9255011	2022-01-20	Lighthouse Lab in Alderley Park	Wellcome Sanger Institute for the COVID-19 Genomics UK (COG-UK) Consortium	Jacquelyn Wynn et al	?	?	?
England/ALDP-33814C3/2022	EPI_ISL_9254794	2022-01-21	Lighthouse Lab in Alderley Park	Wellcome Sanger Institute for the COVID-19 Genomics UK (COG-UK) Consortium	Jacquelyn Wynn et al	?	?	?
England/ALDP-338150C/2022	EPI_ISL_9254769	2022-01-21	Lighthouse Lab in Alderley Park	Wellcome Sanger Institute for the COVID-19 Genomics UK (COG-UK) Consortium	Jacquelyn Wynn et al	?	?	?
England/ALDP-3381575/2022	EPI_ISL_9254918	2022-01-21	Lighthouse Lab in Alderley Park	Wellcome Sanger Institute for the COVID-19 Genomics UK (COG-UK) Consortium	Jacquelyn Wynn et al	?	?	?
England/ALDP-3381609/2022	EPI_ISL_9254927	2022-01-21	Lighthouse Lab in Alderley Park	Wellcome Sanger Institute for the COVID-19 Genomics UK (COG-UK) Consortium	Jacquelyn Wynn et al	?	?	?
England/ALDP-3381627/2022	EPI_ISL_9254718	2022-01-20	Lighthouse Lab in Alderley Park	Wellcome Sanger Institute for the COVID-19 Genomics UK (COG-UK) Consortium	Jacquelyn Wynn et al	?	?	?
England/ALDP-33816DC/2022	EPI_ISL_9254876	2022-01-21	Lighthouse Lab in Alderley Park	Wellcome Sanger Institute for the COVID-19 Genomics UK (COG-UK) Consortium	Jacquelyn Wynn et al	?	?	?
England/ALDP-3381760/2022	EPI_ISL_9254772	2022-01-20	Lighthouse Lab in Alderley Park	Wellcome Sanger Institute for the COVID-19 Genomics UK (COG-UK) Consortium	Jacquelyn Wynn et al	?	?	?
England/ALDP-33817CA/2022	EPI_ISL_9254852	2022-01-21	Lighthouse Lab in Alderley Park	Wellcome Sanger Institute for the COVID-19 Genomics UK (COG-UK) Consortium	Jacquelyn Wynn et al	?	?	?
England/ALDP-33817E8/2022	EPI_ISL_9254944	2022-01-21	Lighthouse Lab in Alderley Park	Wellcome Sanger Institute for the COVID-19 Genomics UK (COG-UK) Consortium	Jacquelyn Wynn et al	?	?	?
England/ALDP-3381812/2022	EPI_ISL_9254803	2022-01-21	Lighthouse Lab in Alderley Park	Wellcome Sanger Institute for the COVID-19 Genomics UK (COG-UK) Consortium	Jacquelyn Wynn et al	?	?	?
England/ALDP-338185E/2022	EPI_ISL_9254858	2022-01-20	Lighthouse Lab in Alderley Park	Wellcome Sanger Institute for the COVID-19 Genomics UK (COG-UK) Consortium	Jacquelyn Wynn et al	?	?	?
England/ALDP-338188B/2022	EPI_ISL_9254966	2022-01-20	Lighthouse Lab in Alderley Park	Wellcome Sanger Institute for the COVID-19 Genomics UK (COG-UK) Consortium	Jacquelyn Wynn et al	?	?	?
England/ALDP-33818D6/2022	EPI_ISL_9254766	2022-01-21	Lighthouse Lab in Alderley Park	Wellcome Sanger Institute for the COVID-19 Genomics UK (COG-UK) Consortium	Jacquelyn Wynn et al	?	?	?
England/ALDP-33818E5/2022	EPI_ISL_9254805	2022-01-21	Lighthouse Lab in Alderley Park	Wellcome Sanger Institute for the COVID-19 Genomics UK (COG-UK) Consortium	Jacquelyn Wynn et al	?	?	?
England/ALDP-33818F4/2022	EPI_ISL_9254781	2022-01-20	Lighthouse Lab in Alderley Park	Wellcome Sanger Institute for the COVID-19 Genomics UK (COG-UK) Consortium	Jacquelyn Wynn et al	?	?	?
England/ALDP-338194C/2022	EPI_ISL_9254900	2022-01-21	Lighthouse Lab in Alderley Park	Wellcome Sanger Institute for the COVID-19 Genomics UK (COG-UK) Consortium	Jacquelyn Wynn et al	?	?	?
England/ALDP-3381B73/2022	EPI_ISL_9249077	2022-01-20	Lighthouse Lab in Alderley Park	Wellcome Sanger Institute for the COVID-19 Genomics UK (COG-UK) Consortium	Jacquelyn Wynn et al	?	?	?
England/ALDP-3381B91/2022	EPI_ISL_9248886	2022-01-20	Lighthouse Lab in Alderley Park	Wellcome Sanger Institute for the COVID-19 Genomics UK (COG-UK) Consortium	Jacquelyn Wynn et al	?	?	?
England/ALDP-3381BA0/2022	EPI_ISL_9249136	2022-01-20	Lighthouse Lab in Alderley Park	Wellcome Sanger Institute for the COVID-19 Genomics UK (COG-UK) Consortium	Jacquelyn Wynn et al	?	?	?
England/ALDP-3381BDD/2022	EPI_ISL_9249133	2022-01-20	Lighthouse Lab in Alderley Park	Wellcome Sanger Institute for the COVID-19 Genomics UK (COG-UK) Consortium	Jacquelyn Wynn et al	?	?	?
England/ALDP-3381BEC/2022	EPI_ISL_9248840	2022-01-20	Lighthouse Lab in Alderley Park	Wellcome Sanger Institute for the COVID-19 Genomics UK (COG-UK) Consortium	Jacquelyn Wynn et al	?	?	?
England/ALDP-3381C34/2022	EPI_ISL_9248870	2022-01-20	Lighthouse Lab in Alderley Park	Wellcome Sanger Institute for the COVID-19 Genomics UK (COG-UK) Consortium	Jacquelyn Wynn et al	?	?	?
England/ALDP-3381CE9/2022	EPI_ISL_9249033	2022-01-20	Lighthouse Lab in Alderley Park	Wellcome Sanger Institute for the COVID-19 Genomics UK (COG-UK) Consortium	Jacquelyn Wynn et al	?	?	?
England/ALDP-3381D7D/2022	EPI_ISL_9249079	2022-01-20	Lighthouse Lab in Alderley Park	Wellcome Sanger Institute for the COVID-19 Genomics UK (COG-UK) Consortium	Jacquelyn Wynn et al	?	?	?
England/ALDP-3381D9B/2022	EPI_ISL_9249000	2022-01-20	Lighthouse Lab in Alderley Park	Wellcome Sanger Institute for the COVID-19 Genomics UK (COG-UK) Consortium	Jacquelyn Wynn et al	?	?	?
England/ALDP-3381E98/2022	EPI_ISL_9248867	2022-01-20	Lighthouse Lab in Alderley Park	Wellcome Sanger Institute for the COVID-19 Genomics UK (COG-UK) Consortium	Jacquelyn Wynn et al	?	?	?
England/ALDP-3381F2C/2022	EPI_ISL_9249047	2022-01-21	Lighthouse Lab in Alderley Park	Wellcome Sanger Institute for the COVID-19 Genomics UK (COG-UK) Consortium	Jacquelyn Wynn et al	?	?	?
England/ALDP-3381FD1/2022	EPI_ISL_9248958	2022-01-21	Lighthouse Lab in Alderley Park	Wellcome Sanger Institute for the COVID-19 Genomics UK (COG-UK) Consortium	Jacquelyn Wynn et al	?	?	?
England/ALDP-3381FE0/2022	EPI_ISL_9249061	2022-01-20	Lighthouse Lab in Alderley Park	Wellcome Sanger Institute for the COVID-19 Genomics UK (COG-UK) Consortium	Jacquelyn Wynn et al	?	?	?
England/ALDP-33820DD/2022	EPI_ISL_9248873	2022-01-20	Lighthouse Lab in Alderley Park	Wellcome Sanger Institute for the COVID-19 Genomics UK (COG-UK) Consortium	Jacquelyn Wynn et al	?	?	?
England/ALDP-33820EC/2022	EPI_ISL_9249049	2022-01-20	Lighthouse Lab in Alderley Park	Wellcome Sanger Institute for the COVID-19 Genomics UK (COG-UK) Consortium	Jacquelyn Wynn et al	?	?	?
England/ALDP-3382116/2022	EPI_ISL_9248924	2022-01-20	Lighthouse Lab in Alderley Park	Wellcome Sanger Institute for the COVID-19 Genomics UK (COG-UK) Consortium	Jacquelyn Wynn et al	?	?	?
England/ALDP-3382125/2022	EPI_ISL_9249014	2022-01-20	Lighthouse Lab in Alderley Park	Wellcome Sanger Institute for the COVID-19 Genomics UK (COG-UK) Consortium	Jacquelyn Wynn et al	?	?	?
England/ALDP-3382170/2022	EPI_ISL_9248931	2022-01-20	Lighthouse Lab in Alderley Park	Wellcome Sanger Institute for the COVID-19 Genomics UK (COG-UK) Consortium	Jacquelyn Wynn et al	?	?	?
England/ALDP-33821BC/2022	EPI_ISL_9248906	2022-01-20	Lighthouse Lab in Alderley Park	Wellcome Sanger Institute for the COVID-19 Genomics UK (COG-UK) Consortium	Jacquelyn Wynn et al	?	?	?
England/ALDP-33821DA/2022	EPI_ISL_9248971	2022-01-20	Lighthouse Lab in Alderley Park	Wellcome Sanger Institute for the COVID-19 Genomics UK (COG-UK) Consortium	Jacquelyn Wynn et al	?	?	?
England/ALDP-33822E6/2022	EPI_ISL_9249115	2022-01-20	Lighthouse Lab in Alderley Park	Wellcome Sanger Institute for the COVID-19 Genomics UK (COG-UK) Consortium	Jacquelyn Wynn et al	?	?	?
England/ALDP-338235C/2022	EPI_ISL_9249120	2022-01-20	Lighthouse Lab in Alderley Park	Wellcome Sanger Institute for the COVID-19 Genomics UK (COG-UK) Consortium	Jacquelyn Wynn et al	?	?	?
England/ALDP-338236B/2022	EPI_ISL_9249146	2022-01-20	Lighthouse Lab in Alderley Park	Wellcome Sanger Institute for the COVID-19 Genomics UK (COG-UK) Consortium	Jacquelyn Wynn et al	?	?	?
England/ALDP-33823A7/2022	EPI_ISL_9249023	2022-01-20	Lighthouse Lab in Alderley Park	Wellcome Sanger Institute for the COVID-19 Genomics UK (COG-UK) Consortium	Jacquelyn Wynn et al	?	?	?
England/ALDP-33823B6/2022	EPI_ISL_9248975	2022-01-20	Lighthouse Lab in Alderley Park	Wellcome Sanger Institute for the COVID-19 Genomics UK (COG-UK) Consortium	Jacquelyn Wynn et al	?	?	?
England/ALDP-3382477/2022	EPI_ISL_9248965	2022-01-20	Lighthouse Lab in Alderley Park	Wellcome Sanger Institute for the COVID-19 Genomics UK (COG-UK) Consortium	Jacquelyn Wynn et al	?	?	?
England/ALDP-3382486/2022	EPI_ISL_9248998	2022-01-20	Lighthouse Lab in Alderley Park	Wellcome Sanger Institute for the COVID-19 Genomics UK (COG-UK) Consortium	Jacquelyn Wynn et al	?	?	?
England/ALDP-3382583/2022	EPI_ISL_9249126	2022-01-20	Lighthouse Lab in Alderley Park	Wellcome Sanger Institute for the COVID-19 Genomics UK (COG-UK) Consortium	Jacquelyn Wynn et al	?	?	?
England/ALDP-3382626/2022	EPI_ISL_9249114	2022-01-20	Lighthouse Lab in Alderley Park	Wellcome Sanger Institute for the COVID-19 Genomics UK (COG-UK) Consortium	Jacquelyn Wynn et al	?	?	?
England/ALDP-3382653/2022	EPI_ISL_9250226	2022-01-21	Lighthouse Lab in Alderley Park	Wellcome Sanger Institute for the COVID-19 Genomics UK (COG-UK) Consortium	Jacquelyn Wynn et al	?	?	?
England/ALDP-338269F/2022	EPI_ISL_9249994	2022-01-21	Lighthouse Lab in Alderley Park	Wellcome Sanger Institute for the COVID-19 Genomics UK (COG-UK) Consortium	Jacquelyn Wynn et al	?	?	?
England/ALDP-33826AE/2022	EPI_ISL_9249872	2022-01-21	Lighthouse Lab in Alderley Park	Wellcome Sanger Institute for the COVID-19 Genomics UK (COG-UK) Consortium	Jacquelyn Wynn et al	?	?	?
England/ALDP-33826BD/2022	EPI_ISL_9250222	2022-01-21	Lighthouse Lab in Alderley Park	Wellcome Sanger Institute for the COVID-19 Genomics UK (COG-UK) Consortium	Jacquelyn Wynn et al	?	?	?
England/ALDP-33826DB/2022	EPI_ISL_9249985	2022-01-21	Lighthouse Lab in Alderley Park	Wellcome Sanger Institute for the COVID-19 Genomics UK (COG-UK) Consortium	Jacquelyn Wynn et al	?	?	?
England/ALDP-3382750/2022	EPI_ISL_9250060	2022-01-21	Lighthouse Lab in Alderley Park	Wellcome Sanger Institute for the COVID-19 Genomics UK (COG-UK) Consortium	Jacquelyn Wynn et al	?	?	?
England/ALDP-33827F6/2022	EPI_ISL_9249837	2022-01-21	Lighthouse Lab in Alderley Park	Wellcome Sanger Institute for the COVID-19 Genomics UK (COG-UK) Consortium	Jacquelyn Wynn et al	?	?	?
England/ALDP-33828E4/2022	EPI_ISL_9250026	2022-01-21	Lighthouse Lab in Alderley Park	Wellcome Sanger Institute for the COVID-19 Genomics UK (COG-UK) Consortium	Jacquelyn Wynn et al	?	?	?
England/ALDP-3382969/2022	EPI_ISL_9250318	2022-01-21	Lighthouse Lab in Alderley Park	Wellcome Sanger Institute for the COVID-19 Genomics UK (COG-UK) Consortium	Jacquelyn Wynn et al	?	?	?
England/ALDP-33829D2/2022	EPI_ISL_9250285	2022-01-21	Lighthouse Lab in Alderley Park	Wellcome Sanger Institute for the COVID-19 Genomics UK (COG-UK) Consortium	Jacquelyn Wynn et al	?	?	?
England/ALDP-33829E1/2022	EPI_ISL_9249982	2022-01-21	Lighthouse Lab in Alderley Park	Wellcome Sanger Institute for the COVID-19 Genomics UK (COG-UK) Consortium	Jacquelyn Wynn et al	?	?	?
England/ALDP-3382A0C/2022	EPI_ISL_9250210	2022-01-21	Lighthouse Lab in Alderley Park	Wellcome Sanger Institute for the COVID-19 Genomics UK (COG-UK) Consortium	Jacquelyn Wynn et al	?	?	?
England/ALDP-3382A93/2022	EPI_ISL_9250101	2022-01-21	Lighthouse Lab in Alderley Park	Wellcome Sanger Institute for the COVID-19 Genomics UK (COG-UK) Consortium	Jacquelyn Wynn et al	?	?	?
England/ALDP-3382B45/2022	EPI_ISL_9249859	2022-01-21	Lighthouse Lab in Alderley Park	Wellcome Sanger Institute for the COVID-19 Genomics UK (COG-UK) Consortium	Jacquelyn Wynn et al	?	?	?
England/ALDP-3382BCD/2022	EPI_ISL_9249957	2022-01-21	Lighthouse Lab in Alderley Park	Wellcome Sanger Institute for the COVID-19 Genomics UK (COG-UK) Consortium	Jacquelyn Wynn et al	?	?	?
England/ALDP-3382C24/2022	EPI_ISL_9250056	2022-01-21	Lighthouse Lab in Alderley Park	Wellcome Sanger Institute for the COVID-19 Genomics UK (COG-UK) Consortium	Jacquelyn Wynn et al	?	?	?
England/ALDP-3382C33/2022	EPI_ISL_9250950	2022-01-19	Lighthouse Lab in Alderley Park	Wellcome Sanger Institute for the COVID-19 Genomics UK (COG-UK) Consortium	Jacquelyn Wynn et al	?	?	?
England/ALDP-3382C42/2022	EPI_ISL_9250969	2022-01-19	Lighthouse Lab in Alderley Park	Wellcome Sanger Institute for the COVID-19 Genomics UK (COG-UK) Consortium	Jacquelyn Wynn et al	?	?	?
England/ALDP-3382D9A/2022	EPI_ISL_9250882	2022-01-19	Lighthouse Lab in Alderley Park	Wellcome Sanger Institute for the COVID-19 Genomics UK (COG-UK) Consortium	Jacquelyn Wynn et al	?	?	?
England/ALDP-3382DC7/2022	EPI_ISL_9250779	2022-01-19	Lighthouse Lab in Alderley Park	Wellcome Sanger Institute for the COVID-19 Genomics UK (COG-UK) Consortium	Jacquelyn Wynn et al	?	?	?
England/ALDP-3382E2E/2022	EPI_ISL_9250876	2022-01-19	Lighthouse Lab in Alderley Park	Wellcome Sanger Institute for the COVID-19 Genomics UK (COG-UK) Consortium	Jacquelyn Wynn et al	?	?	?
England/ALDP-3382EF1/2022	EPI_ISL_9251037	2022-01-19	Lighthouse Lab in Alderley Park	Wellcome Sanger Institute for the COVID-19 Genomics UK (COG-UK) Consortium	Jacquelyn Wynn et al	?	?	?
England/ALDP-3382F58/2022	EPI_ISL_9250937	2022-01-19	Lighthouse Lab in Alderley Park	Wellcome Sanger Institute for the COVID-19 Genomics UK (COG-UK) Consortium	Jacquelyn Wynn et al	?	?	?
England/ALDP-3382F85/2022	EPI_ISL_9250765	2022-01-19	Lighthouse Lab in Alderley Park	Wellcome Sanger Institute for the COVID-19 Genomics UK (COG-UK) Consortium	Jacquelyn Wynn et al	?	?	?
England/ALDP-3382FEF/2022	EPI_ISL_9250758	2022-01-20	Lighthouse Lab in Alderley Park	Wellcome Sanger Institute for the COVID-19 Genomics UK (COG-UK) Consortium	Jacquelyn Wynn et al	?	?	?
England/ALDP-3383009/2022	EPI_ISL_9250843	2022-01-19	Lighthouse Lab in Alderley Park	Wellcome Sanger Institute for the COVID-19 Genomics UK (COG-UK) Consortium	Jacquelyn Wynn et al	?	?	?
England/ALDP-33830CD/2022	EPI_ISL_9250879	2022-01-19	Lighthouse Lab in Alderley Park	Wellcome Sanger Institute for the COVID-19 Genomics UK (COG-UK) Consortium	Jacquelyn Wynn et al	?	?	?
England/ALDP-3383142/2022	EPI_ISL_9250868	2022-01-18	Lighthouse Lab in Alderley Park	Wellcome Sanger Institute for the COVID-19 Genomics UK (COG-UK) Consortium	Jacquelyn Wynn et al	?	?	?
England/ALDP-3383810/2022	EPI_ISL_9254605	2022-01-20	Lighthouse Lab in Alderley Park	Wellcome Sanger Institute for the COVID-19 Genomics UK (COG-UK) Consortium	Jacquelyn Wynn et al	?	?	?
England/ALDP-338391D/2022	EPI_ISL_9254511	2022-01-20	Lighthouse Lab in Alderley Park	Wellcome Sanger Institute for the COVID-19 Genomics UK (COG-UK) Consortium	Jacquelyn Wynn et al	?	?	?
England/ALDP-3383986/2022	EPI_ISL_9254543	2022-01-20	Lighthouse Lab in Alderley Park	Wellcome Sanger Institute for the COVID-19 Genomics UK (COG-UK) Consortium	Jacquelyn Wynn et al	?	?	?
England/ALDP-3383995/2022	EPI_ISL_9254525	2022-01-20	Lighthouse Lab in Alderley Park	Wellcome Sanger Institute for the COVID-19 Genomics UK (COG-UK) Consortium	Jacquelyn Wynn et al	?	?	?
England/ALDP-33839E0/2022	EPI_ISL_9254585	2022-01-20	Lighthouse Lab in Alderley Park	Wellcome Sanger Institute for the COVID-19 Genomics UK (COG-UK) Consortium	Jacquelyn Wynn et al	?	?	?
England/ALDP-3383A0B/2022	EPI_ISL_9254683	2022-01-20	Lighthouse Lab in Alderley Park	Wellcome Sanger Institute for the COVID-19 Genomics UK (COG-UK) Consortium	Jacquelyn Wynn et al	?	?	?
England/ALDP-3383A1A/2022	EPI_ISL_9254550	2022-01-20	Lighthouse Lab in Alderley Park	Wellcome Sanger Institute for the COVID-19 Genomics UK (COG-UK) Consortium	Jacquelyn Wynn et al	?	?	?
England/ALDP-3383AB0/2022	EPI_ISL_9254664	2022-01-20	Lighthouse Lab in Alderley Park	Wellcome Sanger Institute for the COVID-19 Genomics UK (COG-UK) Consortium	Jacquelyn Wynn et al	?	?	?
England/ALDP-3383B62/2022	EPI_ISL_9254505	2022-01-20	Lighthouse Lab in Alderley Park	Wellcome Sanger Institute for the COVID-19 Genomics UK (COG-UK) Consortium	Jacquelyn Wynn et al	?	?	?
England/ALDP-3383C05/2022	EPI_ISL_9254463	2022-01-20	Lighthouse Lab in Alderley Park	Wellcome Sanger Institute for the COVID-19 Genomics UK (COG-UK) Consortium	Jacquelyn Wynn et al	?	?	?
England/ALDP-3383CBA/2022	EPI_ISL_9254495	2022-01-20	Lighthouse Lab in Alderley Park	Wellcome Sanger Institute for the COVID-19 Genomics UK (COG-UK) Consortium	Jacquelyn Wynn et al	?	?	?
England/ALDP-3383CC9/2022	EPI_ISL_9285529	2022-01-19	Lighthouse Lab in Alderley Park	Wellcome Sanger Institute for the COVID-19 Genomics UK (COG-UK) Consortium	Jacquelyn Wynn et al	?	?	?
England/ALDP-3383D02/2022	EPI_ISL_9254412	2022-01-19	Lighthouse Lab in Alderley Park	Wellcome Sanger Institute for the COVID-19 Genomics UK (COG-UK) Consortium	Jacquelyn Wynn et al	?	?	?
England/ALDP-3383D7B/2022	EPI_ISL_9254635	2022-01-20	Lighthouse Lab in Alderley Park	Wellcome Sanger Institute for the COVID-19 Genomics UK (COG-UK) Consortium	Jacquelyn Wynn et al	?	?	?
England/ALDP-3383D99/2022	EPI_ISL_9254667	2022-01-20	Lighthouse Lab in Alderley Park	Wellcome Sanger Institute for the COVID-19 Genomics UK (COG-UK) Consortium	Jacquelyn Wynn et al	?	?	?
England/ALDP-3383E78/2022	EPI_ISL_9254599	2022-01-21	Lighthouse Lab in Alderley Park	Wellcome Sanger Institute for the COVID-19 Genomics UK (COG-UK) Consortium	Jacquelyn Wynn et al	?	?	?
England/ALDP-3383EC3/2022	EPI_ISL_9254394	2022-01-21	Lighthouse Lab in Alderley Park	Wellcome Sanger Institute for the COVID-19 Genomics UK (COG-UK) Consortium	Jacquelyn Wynn et al	?	?	?
England/ALDP-3383F57/2022	EPI_ISL_9254423	2022-01-19	Lighthouse Lab in Alderley Park	Wellcome Sanger Institute for the COVID-19 Genomics UK (COG-UK) Consortium	Jacquelyn Wynn et al	?	?	?
England/ALDP-3383F93/2022	EPI_ISL_9254633	2022-01-21	Lighthouse Lab in Alderley Park	Wellcome Sanger Institute for the COVID-19 Genomics UK (COG-UK) Consortium	Jacquelyn Wynn et al	?	?	?
England/ALDP-3384071/2022	EPI_ISL_9254623	2022-01-21	Lighthouse Lab in Alderley Park	Wellcome Sanger Institute for the COVID-19 Genomics UK (COG-UK) Consortium	Jacquelyn Wynn et al	?	?	?
England/ALDP-3384080/2022	EPI_ISL_9254575	2022-01-20	Lighthouse Lab in Alderley Park	Wellcome Sanger Institute for the COVID-19 Genomics UK (COG-UK) Consortium	Jacquelyn Wynn et al	?	?	?
England/ALDP-338418D/2022	EPI_ISL_9254534	2022-01-21	Lighthouse Lab in Alderley Park	Wellcome Sanger Institute for the COVID-19 Genomics UK (COG-UK) Consortium	Jacquelyn Wynn et al	?	?	?
England/ALDP-33841AB/2022	EPI_ISL_9254526	2022-01-21	Lighthouse Lab in Alderley Park	Wellcome Sanger Institute for the COVID-19 Genomics UK (COG-UK) Consortium	Jacquelyn Wynn et al	?	?	?
England/ALDP-338428A/2022	EPI_ISL_9254434	2022-01-21	Lighthouse Lab in Alderley Park	Wellcome Sanger Institute for the COVID-19 Genomics UK (COG-UK) Consortium	Jacquelyn Wynn et al	?	?	?
England/ALDP-33842D5/2022	EPI_ISL_9254686	2022-01-21	Lighthouse Lab in Alderley Park	Wellcome Sanger Institute for the COVID-19 Genomics UK (COG-UK) Consortium	Jacquelyn Wynn et al	?	?	?
England/ALDP-338434B/2022	EPI_ISL_9254528	2022-01-21	Lighthouse Lab in Alderley Park	Wellcome Sanger Institute for the COVID-19 Genomics UK (COG-UK) Consortium	Jacquelyn Wynn et al	?	?	?
England/ALDP-3384457/2022	EPI_ISL_9250962	2022-01-21	Lighthouse Lab in Alderley Park	Wellcome Sanger Institute for the COVID-19 Genomics UK (COG-UK) Consortium	Jacquelyn Wynn et al	?	?	?
England/ALDP-3384466/2022	EPI_ISL_9250752	2022-01-21	Lighthouse Lab in Alderley Park	Wellcome Sanger Institute for the COVID-19 Genomics UK (COG-UK) Consortium	Jacquelyn Wynn et al	?	?	?
England/ALDP-33844C0/2022	EPI_ISL_9250904	2022-01-21	Lighthouse Lab in Alderley Park	Wellcome Sanger Institute for the COVID-19 Genomics UK (COG-UK) Consortium	Jacquelyn Wynn et al	?	?	?
England/ALDP-33844FD/2022	EPI_ISL_9250936	2022-01-21	Lighthouse Lab in Alderley Park	Wellcome Sanger Institute for the COVID-19 Genomics UK (COG-UK) Consortium	Jacquelyn Wynn et al	?	?	?
England/ALDP-33845DC/2022	EPI_ISL_9250921	2022-01-21	Lighthouse Lab in Alderley Park	Wellcome Sanger Institute for the COVID-19 Genomics UK (COG-UK) Consortium	Jacquelyn Wynn et al	?	?	?
England/ALDP-3384624/2022	EPI_ISL_9250850	2022-01-21	Lighthouse Lab in Alderley Park	Wellcome Sanger Institute for the COVID-19 Genomics UK (COG-UK) Consortium	Jacquelyn Wynn et al	?	?	?
England/ALDP-3384703/2022	EPI_ISL_9250755	2022-01-21	Lighthouse Lab in Alderley Park	Wellcome Sanger Institute for the COVID-19 Genomics UK (COG-UK) Consortium	Jacquelyn Wynn et al	?	?	?
England/ALDP-338477C/2022	EPI_ISL_9250834	2022-01-21	Lighthouse Lab in Alderley Park	Wellcome Sanger Institute for the COVID-19 Genomics UK (COG-UK) Consortium	Jacquelyn Wynn et al	?	?	?
England/ALDP-33847E5/2022	EPI_ISL_9251025	2022-01-21	Lighthouse Lab in Alderley Park	Wellcome Sanger Institute for the COVID-19 Genomics UK (COG-UK) Consortium	Jacquelyn Wynn et al	?	?	?
England/ALDP-3384800/2022	EPI_ISL_9250825	2022-01-21	Lighthouse Lab in Alderley Park	Wellcome Sanger Institute for the COVID-19 Genomics UK (COG-UK) Consortium	Jacquelyn Wynn et al	?	?	?
England/ALDP-338482E/2022	EPI_ISL_9251027	2022-01-21	Lighthouse Lab in Alderley Park	Wellcome Sanger Institute for the COVID-19 Genomics UK (COG-UK) Consortium	Jacquelyn Wynn et al	?	?	?
England/ALDP-3384897/2022	EPI_ISL_9250754	2022-01-21	Lighthouse Lab in Alderley Park	Wellcome Sanger Institute for the COVID-19 Genomics UK (COG-UK) Consortium	Jacquelyn Wynn et al	?	?	?
England/ALDP-33848A6/2022	EPI_ISL_9250809	2022-01-21	Lighthouse Lab in Alderley Park	Wellcome Sanger Institute for the COVID-19 Genomics UK (COG-UK) Consortium	Jacquelyn Wynn et al	?	?	?
England/ALDP-33848C4/2022	EPI_ISL_9250915	2022-01-21	Lighthouse Lab in Alderley Park	Wellcome Sanger Institute for the COVID-19 Genomics UK (COG-UK) Consortium	Jacquelyn Wynn et al	?	?	?
England/ALDP-338493A/2022	EPI_ISL_9250762	2022-01-21	Lighthouse Lab in Alderley Park	Wellcome Sanger Institute for the COVID-19 Genomics UK (COG-UK) Consortium	Jacquelyn Wynn et al	?	?	?
England/ALDP-33849FE/2022	EPI_ISL_9250869	2022-01-20	Lighthouse Lab in Alderley Park	Wellcome Sanger Institute for the COVID-19 Genomics UK (COG-UK) Consortium	Jacquelyn Wynn et al	?	?	?
England/ALDP-3384A46/2022	EPI_ISL_9250981	2022-01-20	Lighthouse Lab in Alderley Park	Wellcome Sanger Institute for the COVID-19 Genomics UK (COG-UK) Consortium	Jacquelyn Wynn et al	?	?	?
England/ALDP-3384A55/2022	EPI_ISL_9250979	2022-01-20	Lighthouse Lab in Alderley Park	Wellcome Sanger Institute for the COVID-19 Genomics UK (COG-UK) Consortium	Jacquelyn Wynn et al	?	?	?
England/ALDP-3384ABF/2022	EPI_ISL_9250953	2022-01-20	Lighthouse Lab in Alderley Park	Wellcome Sanger Institute for the COVID-19 Genomics UK (COG-UK) Consortium	Jacquelyn Wynn et al	?	?	?
England/ALDP-3384B07/2022	EPI_ISL_9251007	2022-01-19	Lighthouse Lab in Alderley Park	Wellcome Sanger Institute for the COVID-19 Genomics UK (COG-UK) Consortium	Jacquelyn Wynn et al	?	?	?
England/ALDP-3384B43/2022	EPI_ISL_9250965	2022-01-20	Lighthouse Lab in Alderley Park	Wellcome Sanger Institute for the COVID-19 Genomics UK (COG-UK) Consortium	Jacquelyn Wynn et al	?	?	?
England/ALDP-3384C31/2022	EPI_ISL_9250858	2022-01-20	Lighthouse Lab in Alderley Park	Wellcome Sanger Institute for the COVID-19 Genomics UK (COG-UK) Consortium	Jacquelyn Wynn et al	?	?	?
England/ALDP-3384C40/2022	EPI_ISL_9250955	2022-01-19	Lighthouse Lab in Alderley Park	Wellcome Sanger Institute for the COVID-19 Genomics UK (COG-UK) Consortium	Jacquelyn Wynn et al	?	?	?
England/ALDP-3384CE6/2022	EPI_ISL_9250933	2022-01-20	Lighthouse Lab in Alderley Park	Wellcome Sanger Institute for the COVID-19 Genomics UK (COG-UK) Consortium	Jacquelyn Wynn et al	?	?	?
England/ALDP-3384CF5/2022	EPI_ISL_9250888	2022-01-20	Lighthouse Lab in Alderley Park	Wellcome Sanger Institute for the COVID-19 Genomics UK (COG-UK) Consortium	Jacquelyn Wynn et al	?	?	?
England/ALDP-3384D89/2022	EPI_ISL_9250831	2022-01-20	Lighthouse Lab in Alderley Park	Wellcome Sanger Institute for the COVID-19 Genomics UK (COG-UK) Consortium	Jacquelyn Wynn et al	?	?	?
England/ALDP-3384E4A/2022	EPI_ISL_9250926	2022-01-20	Lighthouse Lab in Alderley Park	Wellcome Sanger Institute for the COVID-19 Genomics UK (COG-UK) Consortium	Jacquelyn Wynn et al	?	?	?
England/ALDP-3384E68/2022	EPI_ISL_9250818	2022-01-19	Lighthouse Lab in Alderley Park	Wellcome Sanger Institute for the COVID-19 Genomics UK (COG-UK) Consortium	Jacquelyn Wynn et al	?	?	?
England/ALDP-3384EB3/2022	EPI_ISL_9251011	2022-01-20	Lighthouse Lab in Alderley Park	Wellcome Sanger Institute for the COVID-19 Genomics UK (COG-UK) Consortium	Jacquelyn Wynn et al	?	?	?
England/ALDP-3384F38/2022	EPI_ISL_9250901	2022-01-20	Lighthouse Lab in Alderley Park	Wellcome Sanger Institute for the COVID-19 Genomics UK (COG-UK) Consortium	Jacquelyn Wynn et al	?	?	?
England/ALDP-3384F56/2022	EPI_ISL_9250840	2022-01-20	Lighthouse Lab in Alderley Park	Wellcome Sanger Institute for the COVID-19 Genomics UK (COG-UK) Consortium	Jacquelyn Wynn et al	?	?	?
England/ALDP-3386121/2022	EPI_ISL_9256469	2022-01-20	Lighthouse Lab in Alderley Park	Wellcome Sanger Institute for the COVID-19 Genomics UK (COG-UK) Consortium	Jacquelyn Wynn et al	?	?	?
England/ALDP-338623D/2022	EPI_ISL_9256293	2022-01-20	Lighthouse Lab in Alderley Park	Wellcome Sanger Institute for the COVID-19 Genomics UK (COG-UK) Consortium	Jacquelyn Wynn et al	?	?	?
England/ALDP-338624C/2022	EPI_ISL_9256388	2022-01-20	Lighthouse Lab in Alderley Park	Wellcome Sanger Institute for the COVID-19 Genomics UK (COG-UK) Consortium	Jacquelyn Wynn et al	?	?	?
England/ALDP-3386288/2022	EPI_ISL_9256559	2022-01-20	Lighthouse Lab in Alderley Park	Wellcome Sanger Institute for the COVID-19 Genomics UK (COG-UK) Consortium	Jacquelyn Wynn et al	?	?	?
England/ALDP-33862A6/2022	EPI_ISL_9256365	2022-01-20	Lighthouse Lab in Alderley Park	Wellcome Sanger Institute for the COVID-19 Genomics UK (COG-UK) Consortium	Jacquelyn Wynn et al	?	?	?
England/ALDP-33863C1/2022	EPI_ISL_9256436	2022-01-20	Lighthouse Lab in Alderley Park	Wellcome Sanger Institute for the COVID-19 Genomics UK (COG-UK) Consortium	Jacquelyn Wynn et al	?	?	?
England/ALDP-3386419/2022	EPI_ISL_9256320	2022-01-20	Lighthouse Lab in Alderley Park	Wellcome Sanger Institute for the COVID-19 Genomics UK (COG-UK) Consortium	Jacquelyn Wynn et al	?	?	?
England/ALDP-3386464/2022	EPI_ISL_9256294	2022-01-20	Lighthouse Lab in Alderley Park	Wellcome Sanger Institute for the COVID-19 Genomics UK (COG-UK) Consortium	Jacquelyn Wynn et al	?	?	?
England/ALDP-33864A0/2022	EPI_ISL_9256328	2022-01-20	Lighthouse Lab in Alderley Park	Wellcome Sanger Institute for the COVID-19 Genomics UK (COG-UK) Consortium	Jacquelyn Wynn et al	?	?	?
England/ALDP-3386516/2022	EPI_ISL_9256494	2022-01-20	Lighthouse Lab in Alderley Park	Wellcome Sanger Institute for the COVID-19 Genomics UK (COG-UK) Consortium	Jacquelyn Wynn et al	?	?	?
England/ALDP-33865E9/2022	EPI_ISL_9256419	2022-01-20	Lighthouse Lab in Alderley Park	Wellcome Sanger Institute for the COVID-19 Genomics UK (COG-UK) Consortium	Jacquelyn Wynn et al	?	?	?
England/ALDP-3386613/2022	EPI_ISL_9256447	2022-01-20	Lighthouse Lab in Alderley Park	Wellcome Sanger Institute for the COVID-19 Genomics UK (COG-UK) Consortium	Jacquelyn Wynn et al	?	?	?
England/ALDP-338668C/2022	EPI_ISL_9256296	2022-01-20	Lighthouse Lab in Alderley Park	Wellcome Sanger Institute for the COVID-19 Genomics UK (COG-UK) Consortium	Jacquelyn Wynn et al	?	?	?
England/ALDP-33866AA/2022	EPI_ISL_9256428	2022-01-20	Lighthouse Lab in Alderley Park	Wellcome Sanger Institute for the COVID-19 Genomics UK (COG-UK) Consortium	Jacquelyn Wynn et al	?	?	?
England/ALDP-338676B/2022	EPI_ISL_9256600	2022-01-20	Lighthouse Lab in Alderley Park	Wellcome Sanger Institute for the COVID-19 Genomics UK (COG-UK) Consortium	Jacquelyn Wynn et al	?	?	?
England/ALDP-338677A/2022	EPI_ISL_9256578	2022-01-20	Lighthouse Lab in Alderley Park	Wellcome Sanger Institute for the COVID-19 Genomics UK (COG-UK) Consortium	Jacquelyn Wynn et al	?	?	?
England/ALDP-3386789/2022	EPI_ISL_9388258	2022-01-20	Lighthouse Lab in Alderley Park	Wellcome Sanger Institute for the COVID-19 Genomics UK (COG-UK) Consortium	Jacquelyn Wynn et al	?	?	?
England/ALDP-338683B/2022	EPI_ISL_9257005	2022-01-19	Lighthouse Lab in Alderley Park	Wellcome Sanger Institute for the COVID-19 Genomics UK (COG-UK) Consortium	Jacquelyn Wynn et al	?	?	?
England/ALDP-3386974/2022	EPI_ISL_9256588	2022-01-20	Lighthouse Lab in Alderley Park	Wellcome Sanger Institute for the COVID-19 Genomics UK (COG-UK) Consortium	Jacquelyn Wynn et al	?	?	?
England/ALDP-33869DE/2022	EPI_ISL_9256973	2022-01-20	Lighthouse Lab in Alderley Park	Wellcome Sanger Institute for the COVID-19 Genomics UK (COG-UK) Consortium	Jacquelyn Wynn et al	?	?	?
England/ALDP-3386A62/2022	EPI_ISL_9256968	2022-01-20	Lighthouse Lab in Alderley Park	Wellcome Sanger Institute for the COVID-19 Genomics UK (COG-UK) Consortium	Jacquelyn Wynn et al	?	?	?
England/ALDP-3386AEA/2022	EPI_ISL_9256765	2022-01-20	Lighthouse Lab in Alderley Park	Wellcome Sanger Institute for the COVID-19 Genomics UK (COG-UK) Consortium	Jacquelyn Wynn et al	?	?	?
England/ALDP-3386B9C/2022	EPI_ISL_9256979	2022-01-20	Lighthouse Lab in Alderley Park	Wellcome Sanger Institute for the COVID-19 Genomics UK (COG-UK) Consortium	Jacquelyn Wynn et al	?	?	?
England/ALDP-3386BF6/2022	EPI_ISL_9256618	2022-01-20	Lighthouse Lab in Alderley Park	Wellcome Sanger Institute for the COVID-19 Genomics UK (COG-UK) Consortium	Jacquelyn Wynn et al	?	?	?
England/ALDP-3386C3F/2022	EPI_ISL_9256954	2022-01-20	Lighthouse Lab in Alderley Park	Wellcome Sanger Institute for the COVID-19 Genomics UK (COG-UK) Consortium	Jacquelyn Wynn et al	?	?	?
England/ALDP-3386C6C/2022	EPI_ISL_9256604	2022-01-20	Lighthouse Lab in Alderley Park	Wellcome Sanger Institute for the COVID-19 Genomics UK (COG-UK) Consortium	Jacquelyn Wynn et al	?	?	?
England/ALDP-3386C8A/2022	EPI_ISL_9256762	2022-01-19	Lighthouse Lab in Alderley Park	Wellcome Sanger Institute for the COVID-19 Genomics UK (COG-UK) Consortium	Jacquelyn Wynn et al	?	?	?
England/ALDP-3387E83/2022	EPI_ISL_9254337	2022-01-20	Lighthouse Lab in Alderley Park	Wellcome Sanger Institute for the COVID-19 Genomics UK (COG-UK) Consortium	Jacquelyn Wynn et al	?	?	?
England/ALDP-3387EED/2022	EPI_ISL_9254283	2022-01-20	Lighthouse Lab in Alderley Park	Wellcome Sanger Institute for the COVID-19 Genomics UK (COG-UK) Consortium	Jacquelyn Wynn et al	?	?	?
England/ALDP-3387EFC/2022	EPI_ISL_9254098	2022-01-20	Lighthouse Lab in Alderley Park	Wellcome Sanger Institute for the COVID-19 Genomics UK (COG-UK) Consortium	Jacquelyn Wynn et al	?	?	?
England/ALDP-3387F08/2022	EPI_ISL_9254087	2022-01-20	Lighthouse Lab in Alderley Park	Wellcome Sanger Institute for the COVID-19 Genomics UK (COG-UK) Consortium	Jacquelyn Wynn et al	?	?	?
England/ALDP-3387F26/2022	EPI_ISL_9254194	2022-01-20	Lighthouse Lab in Alderley Park	Wellcome Sanger Institute for the COVID-19 Genomics UK (COG-UK) Consortium	Jacquelyn Wynn et al	?	?	?
England/ALDP-3387F35/2022	EPI_ISL_9254172	2022-01-20	Lighthouse Lab in Alderley Park	Wellcome Sanger Institute for the COVID-19 Genomics UK (COG-UK) Consortium	Jacquelyn Wynn et al	?	?	?
England/ALDP-338812F/2022	EPI_ISL_9254139	2022-01-20	Lighthouse Lab in Alderley Park	Wellcome Sanger Institute for the COVID-19 Genomics UK (COG-UK) Consortium	Jacquelyn Wynn et al	?	?	?
England/ALDP-338816B/2022	EPI_ISL_9254362	2022-01-20	Lighthouse Lab in Alderley Park	Wellcome Sanger Institute for the COVID-19 Genomics UK (COG-UK) Consortium	Jacquelyn Wynn et al	?	?	?
England/ALDP-338817A/2022	EPI_ISL_9254191	2022-01-20	Lighthouse Lab in Alderley Park	Wellcome Sanger Institute for the COVID-19 Genomics UK (COG-UK) Consortium	Jacquelyn Wynn et al	?	?	?
England/ALDP-3388189/2022	EPI_ISL_9254227	2022-01-20	Lighthouse Lab in Alderley Park	Wellcome Sanger Institute for the COVID-19 Genomics UK (COG-UK) Consortium	Jacquelyn Wynn et al	?	?	?
England/ALDP-33881B6/2022	EPI_ISL_9254195	2022-01-20	Lighthouse Lab in Alderley Park	Wellcome Sanger Institute for the COVID-19 Genomics UK (COG-UK) Consortium	Jacquelyn Wynn et al	?	?	?
England/ALDP-33881E3/2022	EPI_ISL_9254257	2022-01-20	Lighthouse Lab in Alderley Park	Wellcome Sanger Institute for the COVID-19 Genomics UK (COG-UK) Consortium	Jacquelyn Wynn et al	?	?	?
England/ALDP-33882E0/2022	EPI_ISL_9254099	2022-01-20	Lighthouse Lab in Alderley Park	Wellcome Sanger Institute for the COVID-19 Genomics UK (COG-UK) Consortium	Jacquelyn Wynn et al	?	?	?
England/ALDP-3388329/2022	EPI_ISL_9254374	2022-01-20	Lighthouse Lab in Alderley Park	Wellcome Sanger Institute for the COVID-19 Genomics UK (COG-UK) Consortium	Jacquelyn Wynn et al	?	?	?
England/ALDP-3388338/2022	EPI_ISL_9254123	2022-01-19	Lighthouse Lab in Alderley Park	Wellcome Sanger Institute for the COVID-19 Genomics UK (COG-UK) Consortium	Jacquelyn Wynn et al	?	?	?
England/ALDP-3388374/2022	EPI_ISL_9254183	2022-01-20	Lighthouse Lab in Alderley Park	Wellcome Sanger Institute for the COVID-19 Genomics UK (COG-UK) Consortium	Jacquelyn Wynn et al	?	?	?
England/ALDP-3388383/2022	EPI_ISL_9254373	2022-01-19	Lighthouse Lab in Alderley Park	Wellcome Sanger Institute for the COVID-19 Genomics UK (COG-UK) Consortium	Jacquelyn Wynn et al	?	?	?
England/ALDP-3388392/2022	EPI_ISL_9254159	2022-01-20	Lighthouse Lab in Alderley Park	Wellcome Sanger Institute for the COVID-19 Genomics UK (COG-UK) Consortium	Jacquelyn Wynn et al	?	?	?
England/ALDP-33883B0/2022	EPI_ISL_9254202	2022-01-20	Lighthouse Lab in Alderley Park	Wellcome Sanger Institute for the COVID-19 Genomics UK (COG-UK) Consortium	Jacquelyn Wynn et al	?	?	?
England/ALDP-3388435/2022	EPI_ISL_9254101	2022-01-20	Lighthouse Lab in Alderley Park	Wellcome Sanger Institute for the COVID-19 Genomics UK (COG-UK) Consortium	Jacquelyn Wynn et al	?	?	?
England/ALDP-33884BD/2022	EPI_ISL_9256487	2022-01-20	Lighthouse Lab in Alderley Park	Wellcome Sanger Institute for the COVID-19 Genomics UK (COG-UK) Consortium	Jacquelyn Wynn et al	?	?	?
England/ALDP-3388505/2022	EPI_ISL_9256333	2022-01-20	Lighthouse Lab in Alderley Park	Wellcome Sanger Institute for the COVID-19 Genomics UK (COG-UK) Consortium	Jacquelyn Wynn et al	?	?	?
England/ALDP-338882A/2022	EPI_ISL_9256414	2022-01-20	Lighthouse Lab in Alderley Park	Wellcome Sanger Institute for the COVID-19 Genomics UK (COG-UK) Consortium	Jacquelyn Wynn et al	?	?	?
England/ALDP-3388839/2022	EPI_ISL_9256403	2022-01-20	Lighthouse Lab in Alderley Park	Wellcome Sanger Institute for the COVID-19 Genomics UK (COG-UK) Consortium	Jacquelyn Wynn et al	?	?	?
England/ALDP-3388918/2022	EPI_ISL_9256429	2022-01-18	Lighthouse Lab in Alderley Park	Wellcome Sanger Institute for the COVID-19 Genomics UK (COG-UK) Consortium	Jacquelyn Wynn et al	?	?	?
England/ALDP-3388963/2022	EPI_ISL_9256273	2022-01-20	Lighthouse Lab in Alderley Park	Wellcome Sanger Institute for the COVID-19 Genomics UK (COG-UK) Consortium	Jacquelyn Wynn et al	?	?	?
England/ALDP-33889FA/2022	EPI_ISL_9256439	2022-01-20	Lighthouse Lab in Alderley Park	Wellcome Sanger Institute for the COVID-19 Genomics UK (COG-UK) Consortium	Jacquelyn Wynn et al	?	?	?
England/ALDP-3389012/2022	EPI_ISL_9256783	2022-01-21	Lighthouse Lab in Alderley Park	Wellcome Sanger Institute for the COVID-19 Genomics UK (COG-UK) Consortium	Jacquelyn Wynn et al	?	?	?
England/ALDP-338911F/2022	EPI_ISL_9256642	2022-01-21	Lighthouse Lab in Alderley Park	Wellcome Sanger Institute for the COVID-19 Genomics UK (COG-UK) Consortium	Jacquelyn Wynn et al	?	?	?
England/ALDP-338914C/2022	EPI_ISL_9256969	2022-01-20	Lighthouse Lab in Alderley Park	Wellcome Sanger Institute for the COVID-19 Genomics UK (COG-UK) Consortium	Jacquelyn Wynn et al	?	?	?
England/ALDP-3389319/2022	EPI_ISL_9256672	2022-01-19	Lighthouse Lab in Alderley Park	Wellcome Sanger Institute for the COVID-19 Genomics UK (COG-UK) Consortium	Jacquelyn Wynn et al	?	?	?
England/ALDP-33894BC/2022	EPI_ISL_9256635	2022-01-20	Lighthouse Lab in Alderley Park	Wellcome Sanger Institute for the COVID-19 Genomics UK (COG-UK) Consortium	Jacquelyn Wynn et al	?	?	?
England/ALDP-33894E9/2022	EPI_ISL_9256692	2022-01-21	Lighthouse Lab in Alderley Park	Wellcome Sanger Institute for the COVID-19 Genomics UK (COG-UK) Consortium	Jacquelyn Wynn et al	?	?	?
England/ALDP-3389522/2022	EPI_ISL_9256990	2022-01-20	Lighthouse Lab in Alderley Park	Wellcome Sanger Institute for the COVID-19 Genomics UK (COG-UK) Consortium	Jacquelyn Wynn et al	?	?	?
England/ALDP-3389540/2022	EPI_ISL_9256958	2022-01-21	Lighthouse Lab in Alderley Park	Wellcome Sanger Institute for the COVID-19 Genomics UK (COG-UK) Consortium	Jacquelyn Wynn et al	?	?	?
England/ALDP-3389C4B/2022	EPI_ISL_9253643	2022-01-20	Lighthouse Lab in Alderley Park	Wellcome Sanger Institute for the COVID-19 Genomics UK (COG-UK) Consortium	Jacquelyn Wynn et al	?	?	?
England/ALDP-3389C69/2022	EPI_ISL_9253530	2022-01-20	Lighthouse Lab in Alderley Park	Wellcome Sanger Institute for the COVID-19 Genomics UK (COG-UK) Consortium	Jacquelyn Wynn et al	?	?	?
England/ALDP-3389CB4/2022	EPI_ISL_9253447	2022-01-20	Lighthouse Lab in Alderley Park	Wellcome Sanger Institute for the COVID-19 Genomics UK (COG-UK) Consortium	Jacquelyn Wynn et al	?	?	?
England/ALDP-3389CE1/2022	EPI_ISL_9253478	2022-01-20	Lighthouse Lab in Alderley Park	Wellcome Sanger Institute for the COVID-19 Genomics UK (COG-UK) Consortium	Jacquelyn Wynn et al	?	?	?
England/ALDP-3389E36/2022	EPI_ISL_9253688	2022-01-20	Lighthouse Lab in Alderley Park	Wellcome Sanger Institute for the COVID-19 Genomics UK (COG-UK) Consortium	Jacquelyn Wynn et al	?	?	?
England/ALDP-3389ECD/2022	EPI_ISL_9253636	2022-01-20	Lighthouse Lab in Alderley Park	Wellcome Sanger Institute for the COVID-19 Genomics UK (COG-UK) Consortium	Jacquelyn Wynn et al	?	?	?
England/ALDP-3389F7F/2022	EPI_ISL_9253258	2022-01-20	Lighthouse Lab in Alderley Park	Wellcome Sanger Institute for the COVID-19 Genomics UK (COG-UK) Consortium	Jacquelyn Wynn et al	?	?	?
England/ALDP-3389FBB/2022	EPI_ISL_9253692	2022-01-20	Lighthouse Lab in Alderley Park	Wellcome Sanger Institute for the COVID-19 Genomics UK (COG-UK) Consortium	Jacquelyn Wynn et al	?	?	?
England/ALDP-338A03F/2022	EPI_ISL_9253438	2022-01-20	Lighthouse Lab in Alderley Park	Wellcome Sanger Institute for the COVID-19 Genomics UK (COG-UK) Consortium	Jacquelyn Wynn et al	?	?	?
England/ALDP-338A15A/2022	EPI_ISL_9253519	2022-01-20	Lighthouse Lab in Alderley Park	Wellcome Sanger Institute for the COVID-19 Genomics UK (COG-UK) Consortium	Jacquelyn Wynn et al	?	?	?
England/ALDP-338AE17/2022	EPI_ISL_9256632	2022-01-19	Lighthouse Lab in Alderley Park	Wellcome Sanger Institute for the COVID-19 Genomics UK (COG-UK) Consortium	Jacquelyn Wynn et al	?	?	?
England/ALDP-338AE26/2022	EPI_ISL_9256782	2022-01-20	Lighthouse Lab in Alderley Park	Wellcome Sanger Institute for the COVID-19 Genomics UK (COG-UK) Consortium	Jacquelyn Wynn et al	?	?	?
England/ALDP-338AF9C/2022	EPI_ISL_9256612	2022-01-20	Lighthouse Lab in Alderley Park	Wellcome Sanger Institute for the COVID-19 Genomics UK (COG-UK) Consortium	Jacquelyn Wynn et al	?	?	?
England/ALDP-338B11D/2022	EPI_ISL_9256740	2022-01-20	Lighthouse Lab in Alderley Park	Wellcome Sanger Institute for the COVID-19 Genomics UK (COG-UK) Consortium	Jacquelyn Wynn et al	?	?	?
England/ALDP-338B186/2022	EPI_ISL_9256741	2022-01-20	Lighthouse Lab in Alderley Park	Wellcome Sanger Institute for the COVID-19 Genomics UK (COG-UK) Consortium	Jacquelyn Wynn et al	?	?	?
England/ALDP-338B195/2022	EPI_ISL_9256653	2022-01-19	Lighthouse Lab in Alderley Park	Wellcome Sanger Institute for the COVID-19 Genomics UK (COG-UK) Consortium	Jacquelyn Wynn et al	?	?	?
England/ALDP-338B1B3/2022	EPI_ISL_9256992	2022-01-20	Lighthouse Lab in Alderley Park	Wellcome Sanger Institute for the COVID-19 Genomics UK (COG-UK) Consortium	Jacquelyn Wynn et al	?	?	?
England/ALDP-338B256/2022	EPI_ISL_9256812	2022-01-20	Lighthouse Lab in Alderley Park	Wellcome Sanger Institute for the COVID-19 Genomics UK (COG-UK) Consortium	Jacquelyn Wynn et al	?	?	?
England/ALDP-338B274/2022	EPI_ISL_9256752	2022-01-20	Lighthouse Lab in Alderley Park	Wellcome Sanger Institute for the COVID-19 Genomics UK (COG-UK) Consortium	Jacquelyn Wynn et al	?	?	?
England/ALDP-338B283/2022	EPI_ISL_9256708	2022-01-20	Lighthouse Lab in Alderley Park	Wellcome Sanger Institute for the COVID-19 Genomics UK (COG-UK) Consortium	Jacquelyn Wynn et al	?	?	?
England/ALDP-338B960/2022	EPI_ISL_9253483	2022-01-20	Lighthouse Lab in Alderley Park	Wellcome Sanger Institute for the COVID-19 Genomics UK (COG-UK) Consortium	Jacquelyn Wynn et al	?	?	?
England/ALDP-338B9E8/2022	EPI_ISL_9253727	2022-01-20	Lighthouse Lab in Alderley Park	Wellcome Sanger Institute for the COVID-19 Genomics UK (COG-UK) Consortium	Jacquelyn Wynn et al	?	?	?
England/ALDP-338BA21/2022	EPI_ISL_9253539	2022-01-20	Lighthouse Lab in Alderley Park	Wellcome Sanger Institute for the COVID-19 Genomics UK (COG-UK) Consortium	Jacquelyn Wynn et al	?	?	?
England/ALDP-338BA30/2022	EPI_ISL_9253614	2022-01-20	Lighthouse Lab in Alderley Park	Wellcome Sanger Institute for the COVID-19 Genomics UK (COG-UK) Consortium	Jacquelyn Wynn et al	?	?	?
England/ALDP-338BA5E/2022	EPI_ISL_9253724	2022-01-20	Lighthouse Lab in Alderley Park	Wellcome Sanger Institute for the COVID-19 Genomics UK (COG-UK) Consortium	Jacquelyn Wynn et al	?	?	?
England/ALDP-338BAD6/2022	EPI_ISL_9253615	2022-01-19	Lighthouse Lab in Alderley Park	Wellcome Sanger Institute for the COVID-19 Genomics UK (COG-UK) Consortium	Jacquelyn Wynn et al	?	?	?
England/ALDP-338BB2E/2022	EPI_ISL_9253534	2022-01-18	Lighthouse Lab in Alderley Park	Wellcome Sanger Institute for the COVID-19 Genomics UK (COG-UK) Consortium	Jacquelyn Wynn et al	?	?	?
England/ALDP-338BB4C/2022	EPI_ISL_9253613	2022-01-19	Lighthouse Lab in Alderley Park	Wellcome Sanger Institute for the COVID-19 Genomics UK (COG-UK) Consortium	Jacquelyn Wynn et al	?	?	?
England/ALDP-338BBA6/2022	EPI_ISL_9253714	2022-01-20	Lighthouse Lab in Alderley Park	Wellcome Sanger Institute for the COVID-19 Genomics UK (COG-UK) Consortium	Jacquelyn Wynn et al	?	?	?
England/ALDP-338BC67/2022	EPI_ISL_9253733	2022-01-20	Lighthouse Lab in Alderley Park	Wellcome Sanger Institute for the COVID-19 Genomics UK (COG-UK) Consortium	Jacquelyn Wynn et al	?	?	?
England/ALDP-338BD82/2022	EPI_ISL_9253691	2022-01-20	Lighthouse Lab in Alderley Park	Wellcome Sanger Institute for the COVID-19 Genomics UK (COG-UK) Consortium	Jacquelyn Wynn et al	?	?	?
England/ALDP-338BDA0/2022	EPI_ISL_9253512	2022-01-20	Lighthouse Lab in Alderley Park	Wellcome Sanger Institute for the COVID-19 Genomics UK (COG-UK) Consortium	Jacquelyn Wynn et al	?	?	?
England/ALDP-338BDBF/2022	EPI_ISL_9253654	2022-01-20	Lighthouse Lab in Alderley Park	Wellcome Sanger Institute for the COVID-19 Genomics UK (COG-UK) Consortium	Jacquelyn Wynn et al	?	?	?
England/ALDP-338BDEC/2022	EPI_ISL_9253628	2022-01-20	Lighthouse Lab in Alderley Park	Wellcome Sanger Institute for the COVID-19 Genomics UK (COG-UK) Consortium	Jacquelyn Wynn et al	?	?	?
England/ALDP-338BEAD/2022	EPI_ISL_9253664	2022-01-20	Lighthouse Lab in Alderley Park	Wellcome Sanger Institute for the COVID-19 Genomics UK (COG-UK) Consortium	Jacquelyn Wynn et al	?	?	?
England/ALDP-338CB5A/2022	EPI_ISL_9248639	2022-01-20	Lighthouse Lab in Alderley Park	Wellcome Sanger Institute for the COVID-19 Genomics UK (COG-UK) Consortium	Jacquelyn Wynn et al	?	?	?
England/ALDP-338CC75/2022	EPI_ISL_9248672	2022-01-20	Lighthouse Lab in Alderley Park	Wellcome Sanger Institute for the COVID-19 Genomics UK (COG-UK) Consortium	Jacquelyn Wynn et al	?	?	?
England/ALDP-338CC93/2022	EPI_ISL_9248363	2022-01-20	Lighthouse Lab in Alderley Park	Wellcome Sanger Institute for the COVID-19 Genomics UK (COG-UK) Consortium	Jacquelyn Wynn et al	?	?	?
England/ALDP-338CCB1/2022	EPI_ISL_9248381	2022-01-20	Lighthouse Lab in Alderley Park	Wellcome Sanger Institute for the COVID-19 Genomics UK (COG-UK) Consortium	Jacquelyn Wynn et al	?	?	?
England/ALDP-338CDFA/2022	EPI_ISL_9248636	2022-01-20	Lighthouse Lab in Alderley Park	Wellcome Sanger Institute for the COVID-19 Genomics UK (COG-UK) Consortium	Jacquelyn Wynn et al	?	?	?
England/ALDP-338CEAC/2022	EPI_ISL_9248304	2022-01-20	Lighthouse Lab in Alderley Park	Wellcome Sanger Institute for the COVID-19 Genomics UK (COG-UK) Consortium	Jacquelyn Wynn et al	?	?	?
England/ALDP-338CF12/2022	EPI_ISL_9248745	2022-01-20	Lighthouse Lab in Alderley Park	Wellcome Sanger Institute for the COVID-19 Genomics UK (COG-UK) Consortium	Jacquelyn Wynn et al	?	?	?
England/ALDP-338CF5E/2022	EPI_ISL_9248618	2022-01-20	Lighthouse Lab in Alderley Park	Wellcome Sanger Institute for the COVID-19 Genomics UK (COG-UK) Consortium	Jacquelyn Wynn et al	?	?	?
England/ALDP-338D00F/2022	EPI_ISL_9248758	2022-01-20	Lighthouse Lab in Alderley Park	Wellcome Sanger Institute for the COVID-19 Genomics UK (COG-UK) Consortium	Jacquelyn Wynn et al	?	?	?
England/ALDP-338D069/2022	EPI_ISL_9248499	2022-01-20	Lighthouse Lab in Alderley Park	Wellcome Sanger Institute for the COVID-19 Genomics UK (COG-UK) Consortium	Jacquelyn Wynn et al	?	?	?
England/ALDP-338D078/2022	EPI_ISL_9248488	2022-01-20	Lighthouse Lab in Alderley Park	Wellcome Sanger Institute for the COVID-19 Genomics UK (COG-UK) Consortium	Jacquelyn Wynn et al	?	?	?
England/ALDP-338D087/2022	EPI_ISL_9248678	2022-01-20	Lighthouse Lab in Alderley Park	Wellcome Sanger Institute for the COVID-19 Genomics UK (COG-UK) Consortium	Jacquelyn Wynn et al	?	?	?
England/ALDP-338DD08/2022	EPI_ISL_9248623	2022-01-19	Lighthouse Lab in Alderley Park	Wellcome Sanger Institute for the COVID-19 Genomics UK (COG-UK) Consortium	Jacquelyn Wynn et al	?	?	?
England/ALDP-338DD17/2022	EPI_ISL_9248713	2022-01-20	Lighthouse Lab in Alderley Park	Wellcome Sanger Institute for the COVID-19 Genomics UK (COG-UK) Consortium	Jacquelyn Wynn et al	?	?	?
England/ALDP-338DDAE/2022	EPI_ISL_9248795	2022-01-20	Lighthouse Lab in Alderley Park	Wellcome Sanger Institute for the COVID-19 Genomics UK (COG-UK) Consortium	Jacquelyn Wynn et al	?	?	?
England/ALDP-338DED8/2022	EPI_ISL_9248753	2022-01-20	Lighthouse Lab in Alderley Park	Wellcome Sanger Institute for the COVID-19 Genomics UK (COG-UK) Consortium	Jacquelyn Wynn et al	?	?	?
England/ALDP-338DF02/2022	EPI_ISL_9248760	2022-01-20	Lighthouse Lab in Alderley Park	Wellcome Sanger Institute for the COVID-19 Genomics UK (COG-UK) Consortium	Jacquelyn Wynn et al	?	?	?
England/ALDP-338DF11/2022	EPI_ISL_9248285	2022-01-20	Lighthouse Lab in Alderley Park	Wellcome Sanger Institute for the COVID-19 Genomics UK (COG-UK) Consortium	Jacquelyn Wynn et al	?	?	?
England/ALDP-338DF99/2022	EPI_ISL_9248679	2022-01-20	Lighthouse Lab in Alderley Park	Wellcome Sanger Institute for the COVID-19 Genomics UK (COG-UK) Consortium	Jacquelyn Wynn et al	?	?	?
England/ALDP-338E00E/2022	EPI_ISL_9248631	2022-01-20	Lighthouse Lab in Alderley Park	Wellcome Sanger Institute for the COVID-19 Genomics UK (COG-UK) Consortium	Jacquelyn Wynn et al	?	?	?
England/ALDP-338E03B/2022	EPI_ISL_9248353	2022-01-20	Lighthouse Lab in Alderley Park	Wellcome Sanger Institute for the COVID-19 Genomics UK (COG-UK) Consortium	Jacquelyn Wynn et al	?	?	?
England/ALDP-338E095/2022	EPI_ISL_9248282	2022-01-20	Lighthouse Lab in Alderley Park	Wellcome Sanger Institute for the COVID-19 Genomics UK (COG-UK) Consortium	Jacquelyn Wynn et al	?	?	?
England/ALDP-338E156/2022	EPI_ISL_9248649	2022-01-20	Lighthouse Lab in Alderley Park	Wellcome Sanger Institute for the COVID-19 Genomics UK (COG-UK) Consortium	Jacquelyn Wynn et al	?	?	?
England/ALDP-338E1CF/2022	EPI_ISL_9248808	2022-01-20	Lighthouse Lab in Alderley Park	Wellcome Sanger Institute for the COVID-19 Genomics UK (COG-UK) Consortium	Jacquelyn Wynn et al	?	?	?
England/ALDP-338E88E/2022	EPI_ISL_9248731	2022-01-20	Lighthouse Lab in Alderley Park	Wellcome Sanger Institute for the COVID-19 Genomics UK (COG-UK) Consortium	Jacquelyn Wynn et al	?	?	?
England/ALDP-338E8AC/2022	EPI_ISL_9248751	2022-01-20	Lighthouse Lab in Alderley Park	Wellcome Sanger Institute for the COVID-19 Genomics UK (COG-UK) Consortium	Jacquelyn Wynn et al	?	?	?
England/ALDP-338E8BB/2022	EPI_ISL_9248298	2022-01-20	Lighthouse Lab in Alderley Park	Wellcome Sanger Institute for the COVID-19 Genomics UK (COG-UK) Consortium	Jacquelyn Wynn et al	?	?	?
England/ALDP-338E8CA/2022	EPI_ISL_9248373	2022-01-20	Lighthouse Lab in Alderley Park	Wellcome Sanger Institute for the COVID-19 Genomics UK (COG-UK) Consortium	Jacquelyn Wynn et al	?	?	?
England/ALDP-338E8E8/2022	EPI_ISL_9248309	2022-01-20	Lighthouse Lab in Alderley Park	Wellcome Sanger Institute for the COVID-19 Genomics UK (COG-UK) Consortium	Jacquelyn Wynn et al	?	?	?
England/ALDP-338E930/2022	EPI_ISL_9248797	2022-01-20	Lighthouse Lab in Alderley Park	Wellcome Sanger Institute for the COVID-19 Genomics UK (COG-UK) Consortium	Jacquelyn Wynn et al	?	?	?
England/ALDP-338E9C7/2022	EPI_ISL_9248368	2022-01-20	Lighthouse Lab in Alderley Park	Wellcome Sanger Institute for the COVID-19 Genomics UK (COG-UK) Consortium	Jacquelyn Wynn et al	?	?	?
England/ALDP-338EA5B/2022	EPI_ISL_9248300	2022-01-20	Lighthouse Lab in Alderley Park	Wellcome Sanger Institute for the COVID-19 Genomics UK (COG-UK) Consortium	Jacquelyn Wynn et al	?	?	?
England/ALDP-338EAD3/2022	EPI_ISL_9248802	2022-01-20	Lighthouse Lab in Alderley Park	Wellcome Sanger Institute for the COVID-19 Genomics UK (COG-UK) Consortium	Jacquelyn Wynn et al	?	?	?
England/ALDP-338EAF1/2022	EPI_ISL_9248614	2022-01-20	Lighthouse Lab in Alderley Park	Wellcome Sanger Institute for the COVID-19 Genomics UK (COG-UK) Consortium	Jacquelyn Wynn et al	?	?	?
England/ALDP-338EC0A/2022	EPI_ISL_9248681	2022-01-20	Lighthouse Lab in Alderley Park	Wellcome Sanger Institute for the COVID-19 Genomics UK (COG-UK) Consortium	Jacquelyn Wynn et al	?	?	?
England/ALDP-338EC37/2022	EPI_ISL_9248690	2022-01-20	Lighthouse Lab in Alderley Park	Wellcome Sanger Institute for the COVID-19 Genomics UK (COG-UK) Consortium	Jacquelyn Wynn et al	?	?	?
England/ALDP-338EC91/2022	EPI_ISL_9248739	2022-01-20	Lighthouse Lab in Alderley Park	Wellcome Sanger Institute for the COVID-19 Genomics UK (COG-UK) Consortium	Jacquelyn Wynn et al	?	?	?
England/ALDP-338ECA0/2022	EPI_ISL_9248688	2022-01-20	Lighthouse Lab in Alderley Park	Wellcome Sanger Institute for the COVID-19 Genomics UK (COG-UK) Consortium	Jacquelyn Wynn et al	?	?	?
England/ALDP-338ED34/2022	EPI_ISL_9248748	2022-01-20	Lighthouse Lab in Alderley Park	Wellcome Sanger Institute for the COVID-19 Genomics UK (COG-UK) Consortium	Jacquelyn Wynn et al	?	?	?
England/ALDP-338ED52/2022	EPI_ISL_9248775	2022-01-20	Lighthouse Lab in Alderley Park	Wellcome Sanger Institute for the COVID-19 Genomics UK (COG-UK) Consortium	Jacquelyn Wynn et al	?	?	?
England/ALDP-338EDE9/2022	EPI_ISL_9248372	2022-01-20	Lighthouse Lab in Alderley Park	Wellcome Sanger Institute for the COVID-19 Genomics UK (COG-UK) Consortium	Jacquelyn Wynn et al	?	?	?
England/ALDP-338FA1E/2022	EPI_ISL_9283649	2022-01-20	Lighthouse Lab in Alderley Park	Wellcome Sanger Institute for the COVID-19 Genomics UK (COG-UK) Consortium	Jacquelyn Wynn et al	?	?	?
England/ALDP-338FA5A/2022	EPI_ISL_9283579	2022-01-18	Lighthouse Lab in Alderley Park	Wellcome Sanger Institute for the COVID-19 Genomics UK (COG-UK) Consortium	Jacquelyn Wynn et al	?	?	?
England/ALDP-338FA78/2022	EPI_ISL_9283394	2022-01-20	Lighthouse Lab in Alderley Park	Wellcome Sanger Institute for the COVID-19 Genomics UK (COG-UK) Consortium	Jacquelyn Wynn et al	?	?	?
England/ALDP-338FA96/2022	EPI_ISL_9283370	2022-01-19	Lighthouse Lab in Alderley Park	Wellcome Sanger Institute for the COVID-19 Genomics UK (COG-UK) Consortium	Jacquelyn Wynn et al	?	?	?
England/ALDP-338FAA5/2022	EPI_ISL_9283403	2022-01-20	Lighthouse Lab in Alderley Park	Wellcome Sanger Institute for the COVID-19 Genomics UK (COG-UK) Consortium	Jacquelyn Wynn et al	?	?	?
England/ALDP-338FC18/2022	EPI_ISL_9283420	2022-01-19	Lighthouse Lab in Alderley Park	Wellcome Sanger Institute for the COVID-19 Genomics UK (COG-UK) Consortium	Jacquelyn Wynn et al	?	?	?
England/ALDP-338FC72/2022	EPI_ISL_9283401	2022-01-19	Lighthouse Lab in Alderley Park	Wellcome Sanger Institute for the COVID-19 Genomics UK (COG-UK) Consortium	Jacquelyn Wynn et al	?	?	?
England/ALDP-338FD42/2022	EPI_ISL_9283503	2022-01-20	Lighthouse Lab in Alderley Park	Wellcome Sanger Institute for the COVID-19 Genomics UK (COG-UK) Consortium	Jacquelyn Wynn et al	?	?	?
England/ALDP-338FDBB/2022	EPI_ISL_9283488	2022-01-20	Lighthouse Lab in Alderley Park	Wellcome Sanger Institute for the COVID-19 Genomics UK (COG-UK) Consortium	Jacquelyn Wynn et al	?	?	?
England/ALDP-338FDCA/2022	EPI_ISL_9283467	2022-01-20	Lighthouse Lab in Alderley Park	Wellcome Sanger Institute for the COVID-19 Genomics UK (COG-UK) Consortium	Jacquelyn Wynn et al	?	?	?
England/ALDP-338FE03/2022	EPI_ISL_9283597	2022-01-19	Lighthouse Lab in Alderley Park	Wellcome Sanger Institute for the COVID-19 Genomics UK (COG-UK) Consortium	Jacquelyn Wynn et al	?	?	?
England/ALDP-338FE7C/2022	EPI_ISL_9283479	2022-01-20	Lighthouse Lab in Alderley Park	Wellcome Sanger Institute for the COVID-19 Genomics UK (COG-UK) Consortium	Jacquelyn Wynn et al	?	?	?
England/ALDP-338FF1F/2022	EPI_ISL_9283619	2022-01-20	Lighthouse Lab in Alderley Park	Wellcome Sanger Institute for the COVID-19 Genomics UK (COG-UK) Consortium	Jacquelyn Wynn et al	?	?	?
England/ALDP-3390036/2022	EPI_ISL_9251218	2022-01-20	Lighthouse Lab in Alderley Park	Wellcome Sanger Institute for the COVID-19 Genomics UK (COG-UK) Consortium	Jacquelyn Wynn et al	?	?	?
England/ALDP-3390045/2022	EPI_ISL_9251322	2022-01-20	Lighthouse Lab in Alderley Park	Wellcome Sanger Institute for the COVID-19 Genomics UK (COG-UK) Consortium	Jacquelyn Wynn et al	?	?	?
England/ALDP-3390063/2022	EPI_ISL_9251190	2022-01-20	Lighthouse Lab in Alderley Park	Wellcome Sanger Institute for the COVID-19 Genomics UK (COG-UK) Consortium	Jacquelyn Wynn et al	?	?	?
England/ALDP-33900FA/2022	EPI_ISL_9251348	2022-01-20	Lighthouse Lab in Alderley Park	Wellcome Sanger Institute for the COVID-19 Genomics UK (COG-UK) Consortium	Jacquelyn Wynn et al	?	?	?
England/ALDP-3390115/2022	EPI_ISL_9251350	2022-01-20	Lighthouse Lab in Alderley Park	Wellcome Sanger Institute for the COVID-19 Genomics UK (COG-UK) Consortium	Jacquelyn Wynn et al	?	?	?
England/ALDP-33901CA/2022	EPI_ISL_9251372	2022-01-20	Lighthouse Lab in Alderley Park	Wellcome Sanger Institute for the COVID-19 Genomics UK (COG-UK) Consortium	Jacquelyn Wynn et al	?	?	?
England/ALDP-339028B/2022	EPI_ISL_9251107	2022-01-20	Lighthouse Lab in Alderley Park	Wellcome Sanger Institute for the COVID-19 Genomics UK (COG-UK) Consortium	Jacquelyn Wynn et al	?	?	?
England/ALDP-33902D6/2022	EPI_ISL_9251176	2022-01-20	Lighthouse Lab in Alderley Park	Wellcome Sanger Institute for the COVID-19 Genomics UK (COG-UK) Consortium	Jacquelyn Wynn et al	?	?	?
England/ALDP-33902E5/2022	EPI_ISL_9251358	2022-01-20	Lighthouse Lab in Alderley Park	Wellcome Sanger Institute for the COVID-19 Genomics UK (COG-UK) Consortium	Jacquelyn Wynn et al	?	?	?
England/ALDP-339032E/2022	EPI_ISL_9251365	2022-01-20	Lighthouse Lab in Alderley Park	Wellcome Sanger Institute for the COVID-19 Genomics UK (COG-UK) Consortium	Jacquelyn Wynn et al	?	?	?
England/ALDP-3390388/2022	EPI_ISL_9251354	2022-01-20	Lighthouse Lab in Alderley Park	Wellcome Sanger Institute for the COVID-19 Genomics UK (COG-UK) Consortium	Jacquelyn Wynn et al	?	?	?
England/ALDP-33903C4/2022	EPI_ISL_9251095	2022-01-20	Lighthouse Lab in Alderley Park	Wellcome Sanger Institute for the COVID-19 Genomics UK (COG-UK) Consortium	Jacquelyn Wynn et al	?	?	?
England/ALDP-33903F1/2022	EPI_ISL_9251146	2022-01-20	Lighthouse Lab in Alderley Park	Wellcome Sanger Institute for the COVID-19 Genomics UK (COG-UK) Consortium	Jacquelyn Wynn et al	?	?	?
England/ALDP-339041C/2022	EPI_ISL_9251360	2022-01-20	Lighthouse Lab in Alderley Park	Wellcome Sanger Institute for the COVID-19 Genomics UK (COG-UK) Consortium	Jacquelyn Wynn et al	?	?	?
England/ALDP-33904B2/2022	EPI_ISL_9251238	2022-01-20	Lighthouse Lab in Alderley Park	Wellcome Sanger Institute for the COVID-19 Genomics UK (COG-UK) Consortium	Jacquelyn Wynn et al	?	?	?
England/ALDP-33904D0/2022	EPI_ISL_9251242	2022-01-20	Lighthouse Lab in Alderley Park	Wellcome Sanger Institute for the COVID-19 Genomics UK (COG-UK) Consortium	Jacquelyn Wynn et al	?	?	?
England/ALDP-3390555/2022	EPI_ISL_9251101	2022-01-20	Lighthouse Lab in Alderley Park	Wellcome Sanger Institute for the COVID-19 Genomics UK (COG-UK) Consortium	Jacquelyn Wynn et al	?	?	?
England/ALDP-3390564/2022	EPI_ISL_9251328	2022-01-20	Lighthouse Lab in Alderley Park	Wellcome Sanger Institute for the COVID-19 Genomics UK (COG-UK) Consortium	Jacquelyn Wynn et al	?	?	?
England/ALDP-33911AB/2022	EPI_ISL_9283575	2022-01-20	Lighthouse Lab in Alderley Park	Wellcome Sanger Institute for the COVID-19 Genomics UK (COG-UK) Consortium	Jacquelyn Wynn et al	?	?	?
England/ALDP-3391299/2022	EPI_ISL_9283491	2022-01-20	Lighthouse Lab in Alderley Park	Wellcome Sanger Institute for the COVID-19 Genomics UK (COG-UK) Consortium	Jacquelyn Wynn et al	?	?	?
England/ALDP-33912A8/2022	EPI_ISL_9283570	2022-01-20	Lighthouse Lab in Alderley Park	Wellcome Sanger Institute for the COVID-19 Genomics UK (COG-UK) Consortium	Jacquelyn Wynn et al	?	?	?
England/ALDP-3391378/2022	EPI_ISL_9283374	2022-01-20	Lighthouse Lab in Alderley Park	Wellcome Sanger Institute for the COVID-19 Genomics UK (COG-UK) Consortium	Jacquelyn Wynn et al	?	?	?
England/ALDP-33913D2/2022	EPI_ISL_9283404	2022-01-20	Lighthouse Lab in Alderley Park	Wellcome Sanger Institute for the COVID-19 Genomics UK (COG-UK) Consortium	Jacquelyn Wynn et al	?	?	?
England/ALDP-3391457/2022	EPI_ISL_9283648	2022-01-20	Lighthouse Lab in Alderley Park	Wellcome Sanger Institute for the COVID-19 Genomics UK (COG-UK) Consortium	Jacquelyn Wynn et al	?	?	?
England/ALDP-33914FD/2022	EPI_ISL_9283378	2022-01-20	Lighthouse Lab in Alderley Park	Wellcome Sanger Institute for the COVID-19 Genomics UK (COG-UK) Consortium	Jacquelyn Wynn et al	?	?	?
England/ALDP-3391509/2022	EPI_ISL_9283540	2022-01-20	Lighthouse Lab in Alderley Park	Wellcome Sanger Institute for the COVID-19 Genomics UK (COG-UK) Consortium	Jacquelyn Wynn et al	?	?	?
England/ALDP-3391536/2022	EPI_ISL_9283647	2022-01-20	Lighthouse Lab in Alderley Park	Wellcome Sanger Institute for the COVID-19 Genomics UK (COG-UK) Consortium	Jacquelyn Wynn et al	?	?	?
England/ALDP-3391572/2022	EPI_ISL_9283435	2022-01-20	Lighthouse Lab in Alderley Park	Wellcome Sanger Institute for the COVID-19 Genomics UK (COG-UK) Consortium	Jacquelyn Wynn et al	?	?	?
England/ALDP-33915BE/2022	EPI_ISL_9283413	2022-01-20	Lighthouse Lab in Alderley Park	Wellcome Sanger Institute for the COVID-19 Genomics UK (COG-UK) Consortium	Jacquelyn Wynn et al	?	?	?
England/ALDP-33915CD/2022	EPI_ISL_9283564	2022-01-19	Lighthouse Lab in Alderley Park	Wellcome Sanger Institute for the COVID-19 Genomics UK (COG-UK) Consortium	Jacquelyn Wynn et al	?	?	?
England/ALDP-3391615/2022	EPI_ISL_9283616	2022-01-18	Lighthouse Lab in Alderley Park	Wellcome Sanger Institute for the COVID-19 Genomics UK (COG-UK) Consortium	Jacquelyn Wynn et al	?	?	?
England/ALDP-339169D/2022	EPI_ISL_9283451	2022-01-19	Lighthouse Lab in Alderley Park	Wellcome Sanger Institute for the COVID-19 Genomics UK (COG-UK) Consortium	Jacquelyn Wynn et al	?	?	?
England/ALDP-33916D9/2022	EPI_ISL_9283407	2022-01-20	Lighthouse Lab in Alderley Park	Wellcome Sanger Institute for the COVID-19 Genomics UK (COG-UK) Consortium	Jacquelyn Wynn et al	?	?	?
England/ALDP-339406F/2022	EPI_ISL_9247650	2022-01-20	Lighthouse Lab in Alderley Park	Wellcome Sanger Institute for the COVID-19 Genomics UK (COG-UK) Consortium	Jacquelyn Wynn et al	?	?	?
England/ALDP-33940BA/2022	EPI_ISL_9247894	2022-01-20	Lighthouse Lab in Alderley Park	Wellcome Sanger Institute for the COVID-19 Genomics UK (COG-UK) Consortium	Jacquelyn Wynn et al	?	?	?
England/ALDP-33940D8/2022	EPI_ISL_9247670	2022-01-20	Lighthouse Lab in Alderley Park	Wellcome Sanger Institute for the COVID-19 Genomics UK (COG-UK) Consortium	Jacquelyn Wynn et al	?	?	?
England/ALDP-339413F/2022	EPI_ISL_9247754	2022-01-20	Lighthouse Lab in Alderley Park	Wellcome Sanger Institute for the COVID-19 Genomics UK (COG-UK) Consortium	Jacquelyn Wynn et al	?	?	?
England/ALDP-339416C/2022	EPI_ISL_9247710	2022-01-20	Lighthouse Lab in Alderley Park	Wellcome Sanger Institute for the COVID-19 Genomics UK (COG-UK) Consortium	Jacquelyn Wynn et al	?	?	?
England/ALDP-33941A8/2022	EPI_ISL_9247658	2022-01-20	Lighthouse Lab in Alderley Park	Wellcome Sanger Institute for the COVID-19 Genomics UK (COG-UK) Consortium	Jacquelyn Wynn et al	?	?	?
England/ALDP-339420F/2022	EPI_ISL_9247735	2022-01-20	Lighthouse Lab in Alderley Park	Wellcome Sanger Institute for the COVID-19 Genomics UK (COG-UK) Consortium	Jacquelyn Wynn et al	?	?	?
England/ALDP-3394339/2022	EPI_ISL_9247725	2022-01-20	Lighthouse Lab in Alderley Park	Wellcome Sanger Institute for the COVID-19 Genomics UK (COG-UK) Consortium	Jacquelyn Wynn et al	?	?	?
England/ALDP-33943A2/2022	EPI_ISL_9247571	2022-01-20	Lighthouse Lab in Alderley Park	Wellcome Sanger Institute for the COVID-19 Genomics UK (COG-UK) Consortium	Jacquelyn Wynn et al	?	?	?
England/ALDP-33943C0/2022	EPI_ISL_9247560	2022-01-20	Lighthouse Lab in Alderley Park	Wellcome Sanger Institute for the COVID-19 Genomics UK (COG-UK) Consortium	Jacquelyn Wynn et al	?	?	?
England/ALDP-33943EE/2022	EPI_ISL_9247899	2022-01-20	Lighthouse Lab in Alderley Park	Wellcome Sanger Institute for the COVID-19 Genomics UK (COG-UK) Consortium	Jacquelyn Wynn et al	?	?	?
England/ALDP-3394427/2022	EPI_ISL_9247583	2022-01-20	Lighthouse Lab in Alderley Park	Wellcome Sanger Institute for the COVID-19 Genomics UK (COG-UK) Consortium	Jacquelyn Wynn et al	?	?	?
England/ALDP-3394445/2022	EPI_ISL_9247621	2022-01-20	Lighthouse Lab in Alderley Park	Wellcome Sanger Institute for the COVID-19 Genomics UK (COG-UK) Consortium	Jacquelyn Wynn et al	?	?	?
England/ALDP-33946B8/2022	EPI_ISL_9247968	2022-01-21	Lighthouse Lab in Alderley Park	Wellcome Sanger Institute for the COVID-19 Genomics UK (COG-UK) Consortium	Jacquelyn Wynn et al	?	?	?
England/ALDP-33946C7/2022	EPI_ISL_9247958	2022-01-21	Lighthouse Lab in Alderley Park	Wellcome Sanger Institute for the COVID-19 Genomics UK (COG-UK) Consortium	Jacquelyn Wynn et al	?	?	?
England/ALDP-3394797/2022	EPI_ISL_9247558	2022-01-21	Lighthouse Lab in Alderley Park	Wellcome Sanger Institute for the COVID-19 Genomics UK (COG-UK) Consortium	Jacquelyn Wynn et al	?	?	?
England/ALDP-3394858/2022	EPI_ISL_9247696	2022-01-21	Lighthouse Lab in Alderley Park	Wellcome Sanger Institute for the COVID-19 Genomics UK (COG-UK) Consortium	Jacquelyn Wynn et al	?	?	?
England/ALDP-3394894/2022	EPI_ISL_9247706	2022-01-21	Lighthouse Lab in Alderley Park	Wellcome Sanger Institute for the COVID-19 Genomics UK (COG-UK) Consortium	Jacquelyn Wynn et al	?	?	?
England/ALDP-33948C1/2022	EPI_ISL_9247779	2022-01-21	Lighthouse Lab in Alderley Park	Wellcome Sanger Institute for the COVID-19 Genomics UK (COG-UK) Consortium	Jacquelyn Wynn et al	?	?	?
England/ALDP-33948EF/2022	EPI_ISL_9247886	2022-01-21	Lighthouse Lab in Alderley Park	Wellcome Sanger Institute for the COVID-19 Genomics UK (COG-UK) Consortium	Jacquelyn Wynn et al	?	?	?
England/ALDP-3394919/2022	EPI_ISL_9247634	2022-01-21	Lighthouse Lab in Alderley Park	Wellcome Sanger Institute for the COVID-19 Genomics UK (COG-UK) Consortium	Jacquelyn Wynn et al	?	?	?
England/ALDP-3394A34/2022	EPI_ISL_9247743	2022-01-21	Lighthouse Lab in Alderley Park	Wellcome Sanger Institute for the COVID-19 Genomics UK (COG-UK) Consortium	Jacquelyn Wynn et al	?	?	?
England/ALDP-3394ACB/2022	EPI_ISL_9247678	2022-01-21	Lighthouse Lab in Alderley Park	Wellcome Sanger Institute for the COVID-19 Genomics UK (COG-UK) Consortium	Jacquelyn Wynn et al	?	?	?
England/ALDP-3394AE9/2022	EPI_ISL_9247690	2022-01-21	Lighthouse Lab in Alderley Park	Wellcome Sanger Institute for the COVID-19 Genomics UK (COG-UK) Consortium	Jacquelyn Wynn et al	?	?	?
England/ALDP-3394B04/2022	EPI_ISL_9247677	2022-01-21	Lighthouse Lab in Alderley Park	Wellcome Sanger Institute for the COVID-19 Genomics UK (COG-UK) Consortium	Jacquelyn Wynn et al	?	?	?
England/ALDP-3394B31/2022	EPI_ISL_9247657	2022-01-21	Lighthouse Lab in Alderley Park	Wellcome Sanger Institute for the COVID-19 Genomics UK (COG-UK) Consortium	Jacquelyn Wynn et al	?	?	?
England/ALDP-3394B8C/2022	EPI_ISL_9247617	2022-01-21	Lighthouse Lab in Alderley Park	Wellcome Sanger Institute for the COVID-19 Genomics UK (COG-UK) Consortium	Jacquelyn Wynn et al	?	?	?
England/ALDP-3394B9B/2022	EPI_ISL_9247953	2022-01-21	Lighthouse Lab in Alderley Park	Wellcome Sanger Institute for the COVID-19 Genomics UK (COG-UK) Consortium	Jacquelyn Wynn et al	?	?	?
England/ALDP-3394BC8/2022	EPI_ISL_9247656	2022-01-21	Lighthouse Lab in Alderley Park	Wellcome Sanger Institute for the COVID-19 Genomics UK (COG-UK) Consortium	Jacquelyn Wynn et al	?	?	?
England/ALDP-3394BE6/2022	EPI_ISL_9247661	2022-01-21	Lighthouse Lab in Alderley Park	Wellcome Sanger Institute for the COVID-19 Genomics UK (COG-UK) Consortium	Jacquelyn Wynn et al	?	?	?
England/ALDP-33963CE/2022	EPI_ISL_9284522	2022-01-20	Lighthouse Lab in Alderley Park	Wellcome Sanger Institute for the COVID-19 Genomics UK (COG-UK) Consortium	Jacquelyn Wynn et al	?	?	?
England/ALDP-33963EC/2022	EPI_ISL_9284577	2022-01-20	Lighthouse Lab in Alderley Park	Wellcome Sanger Institute for the COVID-19 Genomics UK (COG-UK) Consortium	Jacquelyn Wynn et al	?	?	?
England/ALDP-339649E/2022	EPI_ISL_9284421	2022-01-20	Lighthouse Lab in Alderley Park	Wellcome Sanger Institute for the COVID-19 Genomics UK (COG-UK) Consortium	Jacquelyn Wynn et al	?	?	?
England/ALDP-33964DA/2022	EPI_ISL_9284425	2022-01-20	Lighthouse Lab in Alderley Park	Wellcome Sanger Institute for the COVID-19 Genomics UK (COG-UK) Consortium	Jacquelyn Wynn et al	?	?	?
England/ALDP-3396504/2022	EPI_ISL_9284501	2022-01-20	Lighthouse Lab in Alderley Park	Wellcome Sanger Institute for the COVID-19 Genomics UK (COG-UK) Consortium	Jacquelyn Wynn et al	?	?	?
England/ALDP-3396522/2022	EPI_ISL_9284362	2022-01-20	Lighthouse Lab in Alderley Park	Wellcome Sanger Institute for the COVID-19 Genomics UK (COG-UK) Consortium	Jacquelyn Wynn et al	?	?	?
England/ALDP-33965B9/2022	EPI_ISL_9284340	2022-01-20	Lighthouse Lab in Alderley Park	Wellcome Sanger Institute for the COVID-19 Genomics UK (COG-UK) Consortium	Jacquelyn Wynn et al	?	?	?
England/ALDP-3396601/2022	EPI_ISL_9284329	2022-01-20	Lighthouse Lab in Alderley Park	Wellcome Sanger Institute for the COVID-19 Genomics UK (COG-UK) Consortium	Jacquelyn Wynn et al	?	?	?
England/ALDP-339664D/2022	EPI_ISL_9284317	2022-01-20	Lighthouse Lab in Alderley Park	Wellcome Sanger Institute for the COVID-19 Genomics UK (COG-UK) Consortium	Jacquelyn Wynn et al	?	?	?
England/ALDP-339665C/2022	EPI_ISL_9284427	2022-01-20	Lighthouse Lab in Alderley Park	Wellcome Sanger Institute for the COVID-19 Genomics UK (COG-UK) Consortium	Jacquelyn Wynn et al	?	?	?
England/ALDP-33966C5/2022	EPI_ISL_9284478	2022-01-20	Lighthouse Lab in Alderley Park	Wellcome Sanger Institute for the COVID-19 Genomics UK (COG-UK) Consortium	Jacquelyn Wynn et al	?	?	?
England/ALDP-33966D4/2022	EPI_ISL_9284476	2022-01-20	Lighthouse Lab in Alderley Park	Wellcome Sanger Institute for the COVID-19 Genomics UK (COG-UK) Consortium	Jacquelyn Wynn et al	?	?	?
England/ALDP-339674A/2022	EPI_ISL_9284489	2022-01-20	Lighthouse Lab in Alderley Park	Wellcome Sanger Institute for the COVID-19 Genomics UK (COG-UK) Consortium	Jacquelyn Wynn et al	?	?	?
England/ALDP-3396759/2022	EPI_ISL_9284490	2022-01-20	Lighthouse Lab in Alderley Park	Wellcome Sanger Institute for the COVID-19 Genomics UK (COG-UK) Consortium	Jacquelyn Wynn et al	?	?	?
England/ALDP-3396768/2022	EPI_ISL_9284396	2022-01-20	Lighthouse Lab in Alderley Park	Wellcome Sanger Institute for the COVID-19 Genomics UK (COG-UK) Consortium	Jacquelyn Wynn et al	?	?	?
England/ALDP-33967C2/2022	EPI_ISL_9284491	2022-01-20	Lighthouse Lab in Alderley Park	Wellcome Sanger Institute for the COVID-19 Genomics UK (COG-UK) Consortium	Jacquelyn Wynn et al	?	?	?
England/ALDP-33967D1/2022	EPI_ISL_9284377	2022-01-20	Lighthouse Lab in Alderley Park	Wellcome Sanger Institute for the COVID-19 Genomics UK (COG-UK) Consortium	Jacquelyn Wynn et al	?	?	?
England/ALDP-33967FF/2022	EPI_ISL_9284573	2022-01-20	Lighthouse Lab in Alderley Park	Wellcome Sanger Institute for the COVID-19 Genomics UK (COG-UK) Consortium	Jacquelyn Wynn et al	?	?	?
England/ALDP-3396829/2022	EPI_ISL_9284594	2022-01-20	Lighthouse Lab in Alderley Park	Wellcome Sanger Institute for the COVID-19 Genomics UK (COG-UK) Consortium	Jacquelyn Wynn et al	?	?	?
England/ALDP-3396847/2022	EPI_ISL_9284483	2022-01-20	Lighthouse Lab in Alderley Park	Wellcome Sanger Institute for the COVID-19 Genomics UK (COG-UK) Consortium	Jacquelyn Wynn et al	?	?	?
England/ALDP-3396856/2022	EPI_ISL_9284514	2022-01-20	Lighthouse Lab in Alderley Park	Wellcome Sanger Institute for the COVID-19 Genomics UK (COG-UK) Consortium	Jacquelyn Wynn et al	?	?	?
England/ALDP-33968FC/2022	EPI_ISL_9284474	2022-01-20	Lighthouse Lab in Alderley Park	Wellcome Sanger Institute for the COVID-19 Genomics UK (COG-UK) Consortium	Jacquelyn Wynn et al	?	?	?
England/ALDP-3396917/2022	EPI_ISL_9284477	2022-01-20	Lighthouse Lab in Alderley Park	Wellcome Sanger Institute for the COVID-19 Genomics UK (COG-UK) Consortium	Jacquelyn Wynn et al	?	?	?
England/ALDP-3396935/2022	EPI_ISL_9284460	2022-01-20	Lighthouse Lab in Alderley Park	Wellcome Sanger Institute for the COVID-19 Genomics UK (COG-UK) Consortium	Jacquelyn Wynn et al	?	?	?
England/ALDP-3396944/2022	EPI_ISL_9284332	2022-01-20	Lighthouse Lab in Alderley Park	Wellcome Sanger Institute for the COVID-19 Genomics UK (COG-UK) Consortium	Jacquelyn Wynn et al	?	?	?
England/ALDP-3396953/2022	EPI_ISL_9284309	2022-01-20	Lighthouse Lab in Alderley Park	Wellcome Sanger Institute for the COVID-19 Genomics UK (COG-UK) Consortium	Jacquelyn Wynn et al	?	?	?
England/ALDP-339870C/2022	EPI_ISL_9284133	2022-01-21	Lighthouse Lab in Alderley Park	Wellcome Sanger Institute for the COVID-19 Genomics UK (COG-UK) Consortium	Jacquelyn Wynn et al	?	?	?
England/ALDP-3398766/2022	EPI_ISL_9284237	2022-01-21	Lighthouse Lab in Alderley Park	Wellcome Sanger Institute for the COVID-19 Genomics UK (COG-UK) Consortium	Jacquelyn Wynn et al	?	?	?
England/ALDP-33987FD/2022	EPI_ISL_9284227	2022-01-21	Lighthouse Lab in Alderley Park	Wellcome Sanger Institute for the COVID-19 Genomics UK (COG-UK) Consortium	Jacquelyn Wynn et al	?	?	?
England/ALDP-3398809/2022	EPI_ISL_9284050	2022-01-21	Lighthouse Lab in Alderley Park	Wellcome Sanger Institute for the COVID-19 Genomics UK (COG-UK) Consortium	Jacquelyn Wynn et al	?	?	?
England/ALDP-3398863/2022	EPI_ISL_9284177	2022-01-21	Lighthouse Lab in Alderley Park	Wellcome Sanger Institute for the COVID-19 Genomics UK (COG-UK) Consortium	Jacquelyn Wynn et al	?	?	?
England/ALDP-3398906/2022	EPI_ISL_9284113	2022-01-21	Lighthouse Lab in Alderley Park	Wellcome Sanger Institute for the COVID-19 Genomics UK (COG-UK) Consortium	Jacquelyn Wynn et al	?	?	?
England/ALDP-3398A03/2022	EPI_ISL_9284087	2022-01-21	Lighthouse Lab in Alderley Park	Wellcome Sanger Institute for the COVID-19 Genomics UK (COG-UK) Consortium	Jacquelyn Wynn et al	?	?	?
England/ALDP-3398A30/2022	EPI_ISL_9284041	2022-01-21	Lighthouse Lab in Alderley Park	Wellcome Sanger Institute for the COVID-19 Genomics UK (COG-UK) Consortium	Jacquelyn Wynn et al	?	?	?
England/ALDP-3398A5E/2022	EPI_ISL_9284054	2022-01-21	Lighthouse Lab in Alderley Park	Wellcome Sanger Institute for the COVID-19 Genomics UK (COG-UK) Consortium	Jacquelyn Wynn et al	?	?	?
England/ALDP-3398AC7/2022	EPI_ISL_9284299	2022-01-21	Lighthouse Lab in Alderley Park	Wellcome Sanger Institute for the COVID-19 Genomics UK (COG-UK) Consortium	Jacquelyn Wynn et al	?	?	?
England/ALDP-3398AD6/2022	EPI_ISL_9284156	2022-01-21	Lighthouse Lab in Alderley Park	Wellcome Sanger Institute for the COVID-19 Genomics UK (COG-UK) Consortium	Jacquelyn Wynn et al	?	?	?
England/ALDP-3398AE5/2022	EPI_ISL_9284162	2022-01-21	Lighthouse Lab in Alderley Park	Wellcome Sanger Institute for the COVID-19 Genomics UK (COG-UK) Consortium	Jacquelyn Wynn et al	?	?	?
England/ALDP-3398B2E/2022	EPI_ISL_9284168	2022-01-21	Lighthouse Lab in Alderley Park	Wellcome Sanger Institute for the COVID-19 Genomics UK (COG-UK) Consortium	Jacquelyn Wynn et al	?	?	?
England/ALDP-3398B3D/2022	EPI_ISL_9284119	2022-01-21	Lighthouse Lab in Alderley Park	Wellcome Sanger Institute for the COVID-19 Genomics UK (COG-UK) Consortium	Jacquelyn Wynn et al	?	?	?
England/ALDP-3398BB5/2022	EPI_ISL_9284082	2022-01-21	Lighthouse Lab in Alderley Park	Wellcome Sanger Institute for the COVID-19 Genomics UK (COG-UK) Consortium	Jacquelyn Wynn et al	?	?	?
England/ALDP-3398BC4/2022	EPI_ISL_9284009	2022-01-21	Lighthouse Lab in Alderley Park	Wellcome Sanger Institute for the COVID-19 Genomics UK (COG-UK) Consortium	Jacquelyn Wynn et al	?	?	?
England/ALDP-3398C49/2022	EPI_ISL_9284108	2022-01-21	Lighthouse Lab in Alderley Park	Wellcome Sanger Institute for the COVID-19 Genomics UK (COG-UK) Consortium	Jacquelyn Wynn et al	?	?	?
England/ALDP-3398C67/2022	EPI_ISL_9284270	2022-01-21	Lighthouse Lab in Alderley Park	Wellcome Sanger Institute for the COVID-19 Genomics UK (COG-UK) Consortium	Jacquelyn Wynn et al	?	?	?
England/ALDP-3399E8E/2022	EPI_ISL_9282847	2022-01-21	Lighthouse Lab in Alderley Park	Wellcome Sanger Institute for the COVID-19 Genomics UK (COG-UK) Consortium	Jacquelyn Wynn et al	?	?	?
England/ALDP-3399F5E/2022	EPI_ISL_9283008	2022-01-21	Lighthouse Lab in Alderley Park	Wellcome Sanger Institute for the COVID-19 Genomics UK (COG-UK) Consortium	Jacquelyn Wynn et al	?	?	?
England/ALDP-3399FB8/2022	EPI_ISL_9282982	2022-01-21	Lighthouse Lab in Alderley Park	Wellcome Sanger Institute for the COVID-19 Genomics UK (COG-UK) Consortium	Jacquelyn Wynn et al	?	?	?
England/ALDP-3399FD6/2022	EPI_ISL_9282831	2022-01-21	Lighthouse Lab in Alderley Park	Wellcome Sanger Institute for the COVID-19 Genomics UK (COG-UK) Consortium	Jacquelyn Wynn et al	?	?	?
England/ALDP-3399FE5/2022	EPI_ISL_9282782	2022-01-21	Lighthouse Lab in Alderley Park	Wellcome Sanger Institute for the COVID-19 Genomics UK (COG-UK) Consortium	Jacquelyn Wynn et al	?	?	?
England/ALDP-339A00F/2022	EPI_ISL_9282776	2022-01-21	Lighthouse Lab in Alderley Park	Wellcome Sanger Institute for the COVID-19 Genomics UK (COG-UK) Consortium	Jacquelyn Wynn et al	?	?	?
England/ALDP-339A04B/2022	EPI_ISL_9283026	2022-01-21	Lighthouse Lab in Alderley Park	Wellcome Sanger Institute for the COVID-19 Genomics UK (COG-UK) Consortium	Jacquelyn Wynn et al	?	?	?
England/ALDP-339A069/2022	EPI_ISL_9282997	2022-01-21	Lighthouse Lab in Alderley Park	Wellcome Sanger Institute for the COVID-19 Genomics UK (COG-UK) Consortium	Jacquelyn Wynn et al	?	?	?
England/ALDP-339A139/2022	EPI_ISL_9282836	2022-01-21	Lighthouse Lab in Alderley Park	Wellcome Sanger Institute for the COVID-19 Genomics UK (COG-UK) Consortium	Jacquelyn Wynn et al	?	?	?
England/ALDP-339A193/2022	EPI_ISL_9282855	2022-01-21	Lighthouse Lab in Alderley Park	Wellcome Sanger Institute for the COVID-19 Genomics UK (COG-UK) Consortium	Jacquelyn Wynn et al	?	?	?
England/ALDP-339A1A2/2022	EPI_ISL_9282759	2022-01-21	Lighthouse Lab in Alderley Park	Wellcome Sanger Institute for the COVID-19 Genomics UK (COG-UK) Consortium	Jacquelyn Wynn et al	?	?	?
England/ALDP-339A290/2022	EPI_ISL_9282808	2022-01-21	Lighthouse Lab in Alderley Park	Wellcome Sanger Institute for the COVID-19 Genomics UK (COG-UK) Consortium	Jacquelyn Wynn et al	?	?	?
England/ALDP-339A351/2022	EPI_ISL_9282902	2022-01-21	Lighthouse Lab in Alderley Park	Wellcome Sanger Institute for the COVID-19 Genomics UK (COG-UK) Consortium	Jacquelyn Wynn et al	?	?	?
England/ALDP-339A360/2022	EPI_ISL_9282859	2022-01-21	Lighthouse Lab in Alderley Park	Wellcome Sanger Institute for the COVID-19 Genomics UK (COG-UK) Consortium	Jacquelyn Wynn et al	?	?	?
England/ALDP-339B5F0/2022	EPI_ISL_9283116	2022-01-21	Lighthouse Lab in Alderley Park	Wellcome Sanger Institute for the COVID-19 Genomics UK (COG-UK) Consortium	Jacquelyn Wynn et al	?	?	?
England/ALDP-339B6FD/2022	EPI_ISL_9283136	2022-01-21	Lighthouse Lab in Alderley Park	Wellcome Sanger Institute for the COVID-19 Genomics UK (COG-UK) Consortium	Jacquelyn Wynn et al	?	?	?
England/ALDP-339B745/2022	EPI_ISL_9283287	2022-01-21	Lighthouse Lab in Alderley Park	Wellcome Sanger Institute for the COVID-19 Genomics UK (COG-UK) Consortium	Jacquelyn Wynn et al	?	?	?
England/ALDP-339B763/2022	EPI_ISL_9283114	2022-01-21	Lighthouse Lab in Alderley Park	Wellcome Sanger Institute for the COVID-19 Genomics UK (COG-UK) Consortium	Jacquelyn Wynn et al	?	?	?
England/ALDP-339B7BE/2022	EPI_ISL_9283086	2022-01-21	Lighthouse Lab in Alderley Park	Wellcome Sanger Institute for the COVID-19 Genomics UK (COG-UK) Consortium	Jacquelyn Wynn et al	?	?	?
England/ALDP-339B7CD/2022	EPI_ISL_9283173	2022-01-21	Lighthouse Lab in Alderley Park	Wellcome Sanger Institute for the COVID-19 Genomics UK (COG-UK) Consortium	Jacquelyn Wynn et al	?	?	?
England/ALDP-339B97C/2022	EPI_ISL_9283152	2022-01-21	Lighthouse Lab in Alderley Park	Wellcome Sanger Institute for the COVID-19 Genomics UK (COG-UK) Consortium	Jacquelyn Wynn et al	?	?	?
England/ALDP-339B99A/2022	EPI_ISL_9283158	2022-01-21	Lighthouse Lab in Alderley Park	Wellcome Sanger Institute for the COVID-19 Genomics UK (COG-UK) Consortium	Jacquelyn Wynn et al	?	?	?
England/ALDP-339BA3D/2022	EPI_ISL_9283188	2022-01-21	Lighthouse Lab in Alderley Park	Wellcome Sanger Institute for the COVID-19 Genomics UK (COG-UK) Consortium	Jacquelyn Wynn et al	?	?	?
England/ALDP-339BA4C/2022	EPI_ISL_9283264	2022-01-21	Lighthouse Lab in Alderley Park	Wellcome Sanger Institute for the COVID-19 Genomics UK (COG-UK) Consortium	Jacquelyn Wynn et al	?	?	?
England/ALDP-339BAB5/2022	EPI_ISL_9283178	2022-01-21	Lighthouse Lab in Alderley Park	Wellcome Sanger Institute for the COVID-19 Genomics UK (COG-UK) Consortium	Jacquelyn Wynn et al	?	?	?
England/ALDP-339BAF1/2022	EPI_ISL_9283034	2022-01-21	Lighthouse Lab in Alderley Park	Wellcome Sanger Institute for the COVID-19 Genomics UK (COG-UK) Consortium	Jacquelyn Wynn et al	?	?	?
England/ALDP-339BB85/2022	EPI_ISL_9283035	2022-01-21	Lighthouse Lab in Alderley Park	Wellcome Sanger Institute for the COVID-19 Genomics UK (COG-UK) Consortium	Jacquelyn Wynn et al	?	?	?
England/ALDP-339C7EA/2022	EPI_ISL_9283132	2022-01-21	Lighthouse Lab in Alderley Park	Wellcome Sanger Institute for the COVID-19 Genomics UK (COG-UK) Consortium	Jacquelyn Wynn et al	?	?	?
England/ALDP-339C832/2022	EPI_ISL_9283162	2022-01-21	Lighthouse Lab in Alderley Park	Wellcome Sanger Institute for the COVID-19 Genomics UK (COG-UK) Consortium	Jacquelyn Wynn et al	?	?	?
England/ALDP-339C841/2022	EPI_ISL_9283327	2022-01-21	Lighthouse Lab in Alderley Park	Wellcome Sanger Institute for the COVID-19 Genomics UK (COG-UK) Consortium	Jacquelyn Wynn et al	?	?	?
England/ALDP-339C89C/2022	EPI_ISL_9283337	2022-01-21	Lighthouse Lab in Alderley Park	Wellcome Sanger Institute for the COVID-19 Genomics UK (COG-UK) Consortium	Jacquelyn Wynn et al	?	?	?
England/ALDP-339C902/2022	EPI_ISL_9283200	2022-01-21	Lighthouse Lab in Alderley Park	Wellcome Sanger Institute for the COVID-19 Genomics UK (COG-UK) Consortium	Jacquelyn Wynn et al	?	?	?
England/ALDP-339C9D5/2022	EPI_ISL_9283272	2022-01-21	Lighthouse Lab in Alderley Park	Wellcome Sanger Institute for the COVID-19 Genomics UK (COG-UK) Consortium	Jacquelyn Wynn et al	?	?	?
England/ALDP-339CB57/2022	EPI_ISL_9283097	2022-01-21	Lighthouse Lab in Alderley Park	Wellcome Sanger Institute for the COVID-19 Genomics UK (COG-UK) Consortium	Jacquelyn Wynn et al	?	?	?
England/ALDP-339CB66/2022	EPI_ISL_9283286	2022-01-21	Lighthouse Lab in Alderley Park	Wellcome Sanger Institute for the COVID-19 Genomics UK (COG-UK) Consortium	Jacquelyn Wynn et al	?	?	?
England/ALDP-339CBDF/2022	EPI_ISL_9283292	2022-01-21	Lighthouse Lab in Alderley Park	Wellcome Sanger Institute for the COVID-19 Genomics UK (COG-UK) Consortium	Jacquelyn Wynn et al	?	?	?
England/ALDP-339CBFD/2022	EPI_ISL_9283231	2022-01-21	Lighthouse Lab in Alderley Park	Wellcome Sanger Institute for the COVID-19 Genomics UK (COG-UK) Consortium	Jacquelyn Wynn et al	?	?	?
England/ALDP-339CD06/2022	EPI_ISL_9283320	2022-01-21	Lighthouse Lab in Alderley Park	Wellcome Sanger Institute for the COVID-19 Genomics UK (COG-UK) Consortium	Jacquelyn Wynn et al	?	?	?
England/ALDP-339CD24/2022	EPI_ISL_9283228	2022-01-21	Lighthouse Lab in Alderley Park	Wellcome Sanger Institute for the COVID-19 Genomics UK (COG-UK) Consortium	Jacquelyn Wynn et al	?	?	?
England/ALDP-339D34F/2022	EPI_ISL_9280518	2022-01-19	Lighthouse Lab in Alderley Park	Wellcome Sanger Institute for the COVID-19 Genomics UK (COG-UK) Consortium	Jacquelyn Wynn et al	?	?	?
England/ALDP-339D39A/2022	EPI_ISL_9280447	2022-01-20	Lighthouse Lab in Alderley Park	Wellcome Sanger Institute for the COVID-19 Genomics UK (COG-UK) Consortium	Jacquelyn Wynn et al	?	?	?
England/ALDP-339D3C7/2022	EPI_ISL_9280379	2022-01-20	Lighthouse Lab in Alderley Park	Wellcome Sanger Institute for the COVID-19 Genomics UK (COG-UK) Consortium	Jacquelyn Wynn et al	?	?	?
England/ALDP-339D41F/2022	EPI_ISL_9280625	2022-01-20	Lighthouse Lab in Alderley Park	Wellcome Sanger Institute for the COVID-19 Genomics UK (COG-UK) Consortium	Jacquelyn Wynn et al	?	?	?
England/ALDP-339D43D/2022	EPI_ISL_9280675	2022-01-20	Lighthouse Lab in Alderley Park	Wellcome Sanger Institute for the COVID-19 Genomics UK (COG-UK) Consortium	Jacquelyn Wynn et al	?	?	?
England/ALDP-339D479/2022	EPI_ISL_9280516	2022-01-18	Lighthouse Lab in Alderley Park	Wellcome Sanger Institute for the COVID-19 Genomics UK (COG-UK) Consortium	Jacquelyn Wynn et al	?	?	?
England/ALDP-339D558/2022	EPI_ISL_9280875	2022-01-19	Lighthouse Lab in Alderley Park	Wellcome Sanger Institute for the COVID-19 Genomics UK (COG-UK) Consortium	Jacquelyn Wynn et al	?	?	?
England/ALDP-339D5A3/2022	EPI_ISL_9280955	2022-01-19	Lighthouse Lab in Alderley Park	Wellcome Sanger Institute for the COVID-19 Genomics UK (COG-UK) Consortium	Jacquelyn Wynn et al	?	?	?
England/ALDP-339D5B2/2022	EPI_ISL_9280389	2022-01-20	Lighthouse Lab in Alderley Park	Wellcome Sanger Institute for the COVID-19 Genomics UK (COG-UK) Consortium	Jacquelyn Wynn et al	?	?	?
England/ALDP-339D60A/2022	EPI_ISL_9280464	2022-01-19	Lighthouse Lab in Alderley Park	Wellcome Sanger Institute for the COVID-19 Genomics UK (COG-UK) Consortium	Jacquelyn Wynn et al	?	?	?
England/ALDP-339D637/2022	EPI_ISL_9280808	2022-01-19	Lighthouse Lab in Alderley Park	Wellcome Sanger Institute for the COVID-19 Genomics UK (COG-UK) Consortium	Jacquelyn Wynn et al	?	?	?
England/ALDP-339D707/2022	EPI_ISL_9280671	2022-01-19	Lighthouse Lab in Alderley Park	Wellcome Sanger Institute for the COVID-19 Genomics UK (COG-UK) Consortium	Jacquelyn Wynn et al	?	?	?
England/ALDP-339D752/2022	EPI_ISL_9280896	2022-01-19	Lighthouse Lab in Alderley Park	Wellcome Sanger Institute for the COVID-19 Genomics UK (COG-UK) Consortium	Jacquelyn Wynn et al	?	?	?
England/ALDP-339D770/2022	EPI_ISL_9280950	2022-01-20	Lighthouse Lab in Alderley Park	Wellcome Sanger Institute for the COVID-19 Genomics UK (COG-UK) Consortium	Jacquelyn Wynn et al	?	?	?
England/ALDP-339D7CB/2022	EPI_ISL_9280945	2022-01-20	Lighthouse Lab in Alderley Park	Wellcome Sanger Institute for the COVID-19 Genomics UK (COG-UK) Consortium	Jacquelyn Wynn et al	?	?	?
England/ALDP-339D7E9/2022	EPI_ISL_9280680	2022-01-20	Lighthouse Lab in Alderley Park	Wellcome Sanger Institute for the COVID-19 Genomics UK (COG-UK) Consortium	Jacquelyn Wynn et al	?	?	?
England/ALDP-339D7F8/2022	EPI_ISL_9280914	2022-01-20	Lighthouse Lab in Alderley Park	Wellcome Sanger Institute for the COVID-19 Genomics UK (COG-UK) Consortium	Jacquelyn Wynn et al	?	?	?
England/ALDP-339D822/2022	EPI_ISL_9280532	2022-01-19	Lighthouse Lab in Alderley Park	Wellcome Sanger Institute for the COVID-19 Genomics UK (COG-UK) Consortium	Jacquelyn Wynn et al	?	?	?
England/ALDP-339D88C/2022	EPI_ISL_9280663	2022-01-20	Lighthouse Lab in Alderley Park	Wellcome Sanger Institute for the COVID-19 Genomics UK (COG-UK) Consortium	Jacquelyn Wynn et al	?	?	?
England/ALDP-339D8E6/2022	EPI_ISL_9280713	2022-01-18	Lighthouse Lab in Alderley Park	Wellcome Sanger Institute for the COVID-19 Genomics UK (COG-UK) Consortium	Jacquelyn Wynn et al	?	?	?
England/ALDP-339D901/2022	EPI_ISL_9280961	2022-01-20	Lighthouse Lab in Alderley Park	Wellcome Sanger Institute for the COVID-19 Genomics UK (COG-UK) Consortium	Jacquelyn Wynn et al	?	?	?
England/ALDP-339DF2D/2022	EPI_ISL_9256120	2022-01-20	Lighthouse Lab in Alderley Park	Wellcome Sanger Institute for the COVID-19 Genomics UK (COG-UK) Consortium	Jacquelyn Wynn et al	?	?	?
England/ALDP-339DF5A/2022	EPI_ISL_9256030	2022-01-20	Lighthouse Lab in Alderley Park	Wellcome Sanger Institute for the COVID-19 Genomics UK (COG-UK) Consortium	Jacquelyn Wynn et al	?	?	?
England/ALDP-339DFA5/2022	EPI_ISL_9255965	2022-01-20	Lighthouse Lab in Alderley Park	Wellcome Sanger Institute for the COVID-19 Genomics UK (COG-UK) Consortium	Jacquelyn Wynn et al	?	?	?
England/ALDP-339DFB4/2022	EPI_ISL_9256066	2022-01-20	Lighthouse Lab in Alderley Park	Wellcome Sanger Institute for the COVID-19 Genomics UK (COG-UK) Consortium	Jacquelyn Wynn et al	?	?	?
England/ALDP-339DFC3/2022	EPI_ISL_9255922	2022-01-20	Lighthouse Lab in Alderley Park	Wellcome Sanger Institute for the COVID-19 Genomics UK (COG-UK) Consortium	Jacquelyn Wynn et al	?	?	?
England/ALDP-339DFD2/2022	EPI_ISL_9255956	2022-01-20	Lighthouse Lab in Alderley Park	Wellcome Sanger Institute for the COVID-19 Genomics UK (COG-UK) Consortium	Jacquelyn Wynn et al	?	?	?
England/ALDP-339E056/2022	EPI_ISL_9256075	2022-01-20	Lighthouse Lab in Alderley Park	Wellcome Sanger Institute for the COVID-19 Genomics UK (COG-UK) Consortium	Jacquelyn Wynn et al	?	?	?
England/ALDP-339E074/2022	EPI_ISL_9256242	2022-01-20	Lighthouse Lab in Alderley Park	Wellcome Sanger Institute for the COVID-19 Genomics UK (COG-UK) Consortium	Jacquelyn Wynn et al	?	?	?
England/ALDP-339E083/2022	EPI_ISL_9255944	2022-01-20	Lighthouse Lab in Alderley Park	Wellcome Sanger Institute for the COVID-19 Genomics UK (COG-UK) Consortium	Jacquelyn Wynn et al	?	?	?
England/ALDP-339E117/2022	EPI_ISL_9256117	2022-01-20	Lighthouse Lab in Alderley Park	Wellcome Sanger Institute for the COVID-19 Genomics UK (COG-UK) Consortium	Jacquelyn Wynn et al	?	?	?
England/ALDP-339E144/2022	EPI_ISL_9256250	2022-01-20	Lighthouse Lab in Alderley Park	Wellcome Sanger Institute for the COVID-19 Genomics UK (COG-UK) Consortium	Jacquelyn Wynn et al	?	?	?
England/ALDP-339E1EA/2022	EPI_ISL_9256042	2022-01-20	Lighthouse Lab in Alderley Park	Wellcome Sanger Institute for the COVID-19 Genomics UK (COG-UK) Consortium	Jacquelyn Wynn et al	?	?	?
England/ALDP-339E2C9/2022	EPI_ISL_9255883	2022-01-20	Lighthouse Lab in Alderley Park	Wellcome Sanger Institute for the COVID-19 Genomics UK (COG-UK) Consortium	Jacquelyn Wynn et al	?	?	?
England/ALDP-339E2F6/2022	EPI_ISL_9256011	2022-01-20	Lighthouse Lab in Alderley Park	Wellcome Sanger Institute for the COVID-19 Genomics UK (COG-UK) Consortium	Jacquelyn Wynn et al	?	?	?
England/ALDP-339E3E4/2022	EPI_ISL_9256039	2022-01-20	Lighthouse Lab in Alderley Park	Wellcome Sanger Institute for the COVID-19 Genomics UK (COG-UK) Consortium	Jacquelyn Wynn et al	?	?	?
England/ALDP-339E4A5/2022	EPI_ISL_9256004	2022-01-20	Lighthouse Lab in Alderley Park	Wellcome Sanger Institute for the COVID-19 Genomics UK (COG-UK) Consortium	Jacquelyn Wynn et al	?	?	?
England/ALDP-339E5A2/2022	EPI_ISL_9256106	2022-01-20	Lighthouse Lab in Alderley Park	Wellcome Sanger Institute for the COVID-19 Genomics UK (COG-UK) Consortium	Jacquelyn Wynn et al	?	?	?
England/ALDP-339E645/2022	EPI_ISL_9255996	2022-01-20	Lighthouse Lab in Alderley Park	Wellcome Sanger Institute for the COVID-19 Genomics UK (COG-UK) Consortium	Jacquelyn Wynn et al	?	?	?
England/ALDP-339E6CD/2022	EPI_ISL_9256228	2022-01-20	Lighthouse Lab in Alderley Park	Wellcome Sanger Institute for the COVID-19 Genomics UK (COG-UK) Consortium	Jacquelyn Wynn et al	?	?	?
England/ALDP-339E724/2022	EPI_ISL_9256192	2022-01-20	Lighthouse Lab in Alderley Park	Wellcome Sanger Institute for the COVID-19 Genomics UK (COG-UK) Consortium	Jacquelyn Wynn et al	?	?	?
England/ALDP-339E742/2022	EPI_ISL_9256095	2022-01-20	Lighthouse Lab in Alderley Park	Wellcome Sanger Institute for the COVID-19 Genomics UK (COG-UK) Consortium	Jacquelyn Wynn et al	?	?	?
England/ALDP-339E77F/2022	EPI_ISL_9255995	2022-01-20	Lighthouse Lab in Alderley Park	Wellcome Sanger Institute for the COVID-19 Genomics UK (COG-UK) Consortium	Jacquelyn Wynn et al	?	?	?
England/ALDP-339E830/2022	EPI_ISL_9256226	2022-01-20	Lighthouse Lab in Alderley Park	Wellcome Sanger Institute for the COVID-19 Genomics UK (COG-UK) Consortium	Jacquelyn Wynn et al	?	?	?
England/ALDP-339E87C/2022	EPI_ISL_9256214	2022-01-20	Lighthouse Lab in Alderley Park	Wellcome Sanger Institute for the COVID-19 Genomics UK (COG-UK) Consortium	Jacquelyn Wynn et al	?	?	?
England/ALDP-339E88B/2022	EPI_ISL_9255984	2022-01-20	Lighthouse Lab in Alderley Park	Wellcome Sanger Institute for the COVID-19 Genomics UK (COG-UK) Consortium	Jacquelyn Wynn et al	?	?	?
England/ALDP-339E8F4/2022	EPI_ISL_9256197	2022-01-20	Lighthouse Lab in Alderley Park	Wellcome Sanger Institute for the COVID-19 Genomics UK (COG-UK) Consortium	Jacquelyn Wynn et al	?	?	?
England/ALDP-339E93D/2022	EPI_ISL_9256213	2022-01-20	Lighthouse Lab in Alderley Park	Wellcome Sanger Institute for the COVID-19 Genomics UK (COG-UK) Consortium	Jacquelyn Wynn et al	?	?	?
England/ALDP-339E988/2022	EPI_ISL_9256093	2022-01-20	Lighthouse Lab in Alderley Park	Wellcome Sanger Institute for the COVID-19 Genomics UK (COG-UK) Consortium	Jacquelyn Wynn et al	?	?	?
England/ALDP-339EA1C/2022	EPI_ISL_9256090	2022-01-20	Lighthouse Lab in Alderley Park	Wellcome Sanger Institute for the COVID-19 Genomics UK (COG-UK) Consortium	Jacquelyn Wynn et al	?	?	?
England/ALDP-339EA67/2022	EPI_ISL_9256098	2022-01-20	Lighthouse Lab in Alderley Park	Wellcome Sanger Institute for the COVID-19 Genomics UK (COG-UK) Consortium	Jacquelyn Wynn et al	?	?	?
England/ALDP-339EA94/2022	EPI_ISL_9256264	2022-01-20	Lighthouse Lab in Alderley Park	Wellcome Sanger Institute for the COVID-19 Genomics UK (COG-UK) Consortium	Jacquelyn Wynn et al	?	?	?
England/ALDP-339EAB2/2022	EPI_ISL_9256077	2022-01-21	Lighthouse Lab in Alderley Park	Wellcome Sanger Institute for the COVID-19 Genomics UK (COG-UK) Consortium	Jacquelyn Wynn et al	?	?	?
England/ALDP-339EAEF/2022	EPI_ISL_9256190	2022-01-21	Lighthouse Lab in Alderley Park	Wellcome Sanger Institute for the COVID-19 Genomics UK (COG-UK) Consortium	Jacquelyn Wynn et al	?	?	?
England/ALDP-339EBCE/2022	EPI_ISL_9255872	2022-01-21	Lighthouse Lab in Alderley Park	Wellcome Sanger Institute for the COVID-19 Genomics UK (COG-UK) Consortium	Jacquelyn Wynn et al	?	?	?
England/ALDP-339EC16/2022	EPI_ISL_9255923	2022-01-21	Lighthouse Lab in Alderley Park	Wellcome Sanger Institute for the COVID-19 Genomics UK (COG-UK) Consortium	Jacquelyn Wynn et al	?	?	?
England/ALDP-339ECF8/2022	EPI_ISL_9256230	2022-01-21	Lighthouse Lab in Alderley Park	Wellcome Sanger Institute for the COVID-19 Genomics UK (COG-UK) Consortium	Jacquelyn Wynn et al	?	?	?
England/ALDP-339ED40/2022	EPI_ISL_9256051	2022-01-21	Lighthouse Lab in Alderley Park	Wellcome Sanger Institute for the COVID-19 Genomics UK (COG-UK) Consortium	Jacquelyn Wynn et al	?	?	?
England/ALDP-339ED5F/2022	EPI_ISL_9255897	2022-01-21	Lighthouse Lab in Alderley Park	Wellcome Sanger Institute for the COVID-19 Genomics UK (COG-UK) Consortium	Jacquelyn Wynn et al	?	?	?
England/ALDP-339EE89/2022	EPI_ISL_9255931	2022-01-21	Lighthouse Lab in Alderley Park	Wellcome Sanger Institute for the COVID-19 Genomics UK (COG-UK) Consortium	Jacquelyn Wynn et al	?	?	?
England/ALDP-339EEE3/2022	EPI_ISL_9256085	2022-01-21	Lighthouse Lab in Alderley Park	Wellcome Sanger Institute for the COVID-19 Genomics UK (COG-UK) Consortium	Jacquelyn Wynn et al	?	?	?
England/ALDP-339EEF2/2022	EPI_ISL_9256170	2022-01-21	Lighthouse Lab in Alderley Park	Wellcome Sanger Institute for the COVID-19 Genomics UK (COG-UK) Consortium	Jacquelyn Wynn et al	?	?	?
England/ALDP-339EF2C/2022	EPI_ISL_9256194	2022-01-21	Lighthouse Lab in Alderley Park	Wellcome Sanger Institute for the COVID-19 Genomics UK (COG-UK) Consortium	Jacquelyn Wynn et al	?	?	?
England/ALDP-339EF77/2022	EPI_ISL_9256224	2022-01-21	Lighthouse Lab in Alderley Park	Wellcome Sanger Institute for the COVID-19 Genomics UK (COG-UK) Consortium	Jacquelyn Wynn et al	?	?	?
England/ALDP-339EF95/2022	EPI_ISL_9256220	2022-01-21	Lighthouse Lab in Alderley Park	Wellcome Sanger Institute for the COVID-19 Genomics UK (COG-UK) Consortium	Jacquelyn Wynn et al	?	?	?
England/ALDP-339EFB3/2022	EPI_ISL_9256161	2022-01-21	Lighthouse Lab in Alderley Park	Wellcome Sanger Institute for the COVID-19 Genomics UK (COG-UK) Consortium	Jacquelyn Wynn et al	?	?	?
England/ALDP-339F046/2022	EPI_ISL_9256155	2022-01-21	Lighthouse Lab in Alderley Park	Wellcome Sanger Institute for the COVID-19 Genomics UK (COG-UK) Consortium	Jacquelyn Wynn et al	?	?	?
England/ALDP-339F055/2022	EPI_ISL_9256218	2022-01-21	Lighthouse Lab in Alderley Park	Wellcome Sanger Institute for the COVID-19 Genomics UK (COG-UK) Consortium	Jacquelyn Wynn et al	?	?	?
England/ALDP-339F073/2022	EPI_ISL_9256148	2022-01-21	Lighthouse Lab in Alderley Park	Wellcome Sanger Institute for the COVID-19 Genomics UK (COG-UK) Consortium	Jacquelyn Wynn et al	?	?	?
England/ALDP-339F082/2022	EPI_ISL_9256215	2022-01-21	Lighthouse Lab in Alderley Park	Wellcome Sanger Institute for the COVID-19 Genomics UK (COG-UK) Consortium	Jacquelyn Wynn et al	?	?	?
England/ALDP-339F091/2022	EPI_ISL_9255553	2022-01-21	Lighthouse Lab in Alderley Park	Wellcome Sanger Institute for the COVID-19 Genomics UK (COG-UK) Consortium	Jacquelyn Wynn et al	?	?	?
England/ALDP-339F0DD/2022	EPI_ISL_9255501	2022-01-21	Lighthouse Lab in Alderley Park	Wellcome Sanger Institute for the COVID-19 Genomics UK (COG-UK) Consortium	Jacquelyn Wynn et al	?	?	?
England/ALDP-339F107/2022	EPI_ISL_9255856	2022-01-21	Lighthouse Lab in Alderley Park	Wellcome Sanger Institute for the COVID-19 Genomics UK (COG-UK) Consortium	Jacquelyn Wynn et al	?	?	?
England/ALDP-339F125/2022	EPI_ISL_9255603	2022-01-21	Lighthouse Lab in Alderley Park	Wellcome Sanger Institute for the COVID-19 Genomics UK (COG-UK) Consortium	Jacquelyn Wynn et al	?	?	?
England/ALDP-339F143/2022	EPI_ISL_9255688	2022-01-21	Lighthouse Lab in Alderley Park	Wellcome Sanger Institute for the COVID-19 Genomics UK (COG-UK) Consortium	Jacquelyn Wynn et al	?	?	?
England/ALDP-339F161/2022	EPI_ISL_9255633	2022-01-21	Lighthouse Lab in Alderley Park	Wellcome Sanger Institute for the COVID-19 Genomics UK (COG-UK) Consortium	Jacquelyn Wynn et al	?	?	?
England/ALDP-339F18F/2022	EPI_ISL_9255719	2022-01-21	Lighthouse Lab in Alderley Park	Wellcome Sanger Institute for the COVID-19 Genomics UK (COG-UK) Consortium	Jacquelyn Wynn et al	?	?	?
England/ALDP-339F1F8/2022	EPI_ISL_9255581	2022-01-21	Lighthouse Lab in Alderley Park	Wellcome Sanger Institute for the COVID-19 Genomics UK (COG-UK) Consortium	Jacquelyn Wynn et al	?	?	?
England/ALDP-339F204/2022	EPI_ISL_9255479	2022-01-21	Lighthouse Lab in Alderley Park	Wellcome Sanger Institute for the COVID-19 Genomics UK (COG-UK) Consortium	Jacquelyn Wynn et al	?	?	?
England/ALDP-339F213/2022	EPI_ISL_9255698	2022-01-21	Lighthouse Lab in Alderley Park	Wellcome Sanger Institute for the COVID-19 Genomics UK (COG-UK) Consortium	Jacquelyn Wynn et al	?	?	?
England/ALDP-339F28C/2022	EPI_ISL_9255765	2022-01-21	Lighthouse Lab in Alderley Park	Wellcome Sanger Institute for the COVID-19 Genomics UK (COG-UK) Consortium	Jacquelyn Wynn et al	?	?	?
England/ALDP-339F2E6/2022	EPI_ISL_9255642	2022-01-21	Lighthouse Lab in Alderley Park	Wellcome Sanger Institute for the COVID-19 Genomics UK (COG-UK) Consortium	Jacquelyn Wynn et al	?	?	?
England/ALDP-339F33E/2022	EPI_ISL_9255610	2022-01-21	Lighthouse Lab in Alderley Park	Wellcome Sanger Institute for the COVID-19 Genomics UK (COG-UK) Consortium	Jacquelyn Wynn et al	?	?	?
England/ALDP-339F3F2/2022	EPI_ISL_9255624	2022-01-21	Lighthouse Lab in Alderley Park	Wellcome Sanger Institute for the COVID-19 Genomics UK (COG-UK) Consortium	Jacquelyn Wynn et al	?	?	?
England/ALDP-339F468/2022	EPI_ISL_9255746	2022-01-21	Lighthouse Lab in Alderley Park	Wellcome Sanger Institute for the COVID-19 Genomics UK (COG-UK) Consortium	Jacquelyn Wynn et al	?	?	?
England/ALDP-339F547/2022	EPI_ISL_9255646	2022-01-21	Lighthouse Lab in Alderley Park	Wellcome Sanger Institute for the COVID-19 Genomics UK (COG-UK) Consortium	Jacquelyn Wynn et al	?	?	?
England/ALDP-339F5B0/2022	EPI_ISL_9255739	2022-01-21	Lighthouse Lab in Alderley Park	Wellcome Sanger Institute for the COVID-19 Genomics UK (COG-UK) Consortium	Jacquelyn Wynn et al	?	?	?
England/ALDP-339F5FC/2022	EPI_ISL_9255510	2022-01-21	Lighthouse Lab in Alderley Park	Wellcome Sanger Institute for the COVID-19 Genomics UK (COG-UK) Consortium	Jacquelyn Wynn et al	?	?	?
England/ALDP-339F6DB/2022	EPI_ISL_9255741	2022-01-20	Lighthouse Lab in Alderley Park	Wellcome Sanger Institute for the COVID-19 Genomics UK (COG-UK) Consortium	Jacquelyn Wynn et al	?	?	?
England/ALDP-339F77E/2022	EPI_ISL_9255549	2022-01-20	Lighthouse Lab in Alderley Park	Wellcome Sanger Institute for the COVID-19 Genomics UK (COG-UK) Consortium	Jacquelyn Wynn et al	?	?	?
England/ALDP-339F85D/2022	EPI_ISL_9255749	2022-01-21	Lighthouse Lab in Alderley Park	Wellcome Sanger Institute for the COVID-19 Genomics UK (COG-UK) Consortium	Jacquelyn Wynn et al	?	?	?
England/ALDP-339F87B/2022	EPI_ISL_9255447	2022-01-20	Lighthouse Lab in Alderley Park	Wellcome Sanger Institute for the COVID-19 Genomics UK (COG-UK) Consortium	Jacquelyn Wynn et al	?	?	?
England/ALDP-339F996/2022	EPI_ISL_9255458	2022-01-20	Lighthouse Lab in Alderley Park	Wellcome Sanger Institute for the COVID-19 Genomics UK (COG-UK) Consortium	Jacquelyn Wynn et al	?	?	?
England/ALDP-339F9A5/2022	EPI_ISL_9255614	2022-01-20	Lighthouse Lab in Alderley Park	Wellcome Sanger Institute for the COVID-19 Genomics UK (COG-UK) Consortium	Jacquelyn Wynn et al	?	?	?
England/ALDP-339FA2A/2022	EPI_ISL_9255488	2022-01-21	Lighthouse Lab in Alderley Park	Wellcome Sanger Institute for the COVID-19 Genomics UK (COG-UK) Consortium	Jacquelyn Wynn et al	?	?	?
England/ALDP-339FAFD/2022	EPI_ISL_9255601	2022-01-21	Lighthouse Lab in Alderley Park	Wellcome Sanger Institute for the COVID-19 Genomics UK (COG-UK) Consortium	Jacquelyn Wynn et al	?	?	?
England/ALDP-339FB09/2022	EPI_ISL_9255731	2022-01-20	Lighthouse Lab in Alderley Park	Wellcome Sanger Institute for the COVID-19 Genomics UK (COG-UK) Consortium	Jacquelyn Wynn et al	?	?	?
England/ALDP-339FB81/2022	EPI_ISL_9255571	2022-01-20	Lighthouse Lab in Alderley Park	Wellcome Sanger Institute for the COVID-19 Genomics UK (COG-UK) Consortium	Jacquelyn Wynn et al	?	?	?
England/ALDP-339FBAF/2022	EPI_ISL_9255839	2022-01-21	Lighthouse Lab in Alderley Park	Wellcome Sanger Institute for the COVID-19 Genomics UK (COG-UK) Consortium	Jacquelyn Wynn et al	?	?	?
England/ALDP-339FC51/2022	EPI_ISL_9255799	2022-01-21	Lighthouse Lab in Alderley Park	Wellcome Sanger Institute for the COVID-19 Genomics UK (COG-UK) Consortium	Jacquelyn Wynn et al	?	?	?
England/ALDP-339FCCA/2022	EPI_ISL_9255788	2022-01-21	Lighthouse Lab in Alderley Park	Wellcome Sanger Institute for the COVID-19 Genomics UK (COG-UK) Consortium	Jacquelyn Wynn et al	?	?	?
England/ALDP-339FD8B/2022	EPI_ISL_9255463	2022-01-21	Lighthouse Lab in Alderley Park	Wellcome Sanger Institute for the COVID-19 Genomics UK (COG-UK) Consortium	Jacquelyn Wynn et al	?	?	?
England/ALDP-339FDF4/2022	EPI_ISL_9255481	2022-01-21	Lighthouse Lab in Alderley Park	Wellcome Sanger Institute for the COVID-19 Genomics UK (COG-UK) Consortium	Jacquelyn Wynn et al	?	?	?
England/ALDP-339FEA6/2022	EPI_ISL_9255563	2022-01-20	Lighthouse Lab in Alderley Park	Wellcome Sanger Institute for the COVID-19 Genomics UK (COG-UK) Consortium	Jacquelyn Wynn et al	?	?	?
England/ALDP-339FEE2/2022	EPI_ISL_9255829	2022-01-20	Lighthouse Lab in Alderley Park	Wellcome Sanger Institute for the COVID-19 Genomics UK (COG-UK) Consortium	Jacquelyn Wynn et al	?	?	?
England/ALDP-339FF0D/2022	EPI_ISL_9255465	2022-01-21	Lighthouse Lab in Alderley Park	Wellcome Sanger Institute for the COVID-19 Genomics UK (COG-UK) Consortium	Jacquelyn Wynn et al	?	?	?
England/ALDP-339FF3A/2022	EPI_ISL_9255625	2022-01-20	Lighthouse Lab in Alderley Park	Wellcome Sanger Institute for the COVID-19 Genomics UK (COG-UK) Consortium	Jacquelyn Wynn et al	?	?	?
England/ALDP-339FF76/2022	EPI_ISL_9255457	2022-01-21	Lighthouse Lab in Alderley Park	Wellcome Sanger Institute for the COVID-19 Genomics UK (COG-UK) Consortium	Jacquelyn Wynn et al	?	?	?
England/ALDP-33A0024/2022	EPI_ISL_9255572	2022-01-21	Lighthouse Lab in Alderley Park	Wellcome Sanger Institute for the COVID-19 Genomics UK (COG-UK) Consortium	Jacquelyn Wynn et al	?	?	?
England/ALDP-33A00E8/2022	EPI_ISL_9255606	2022-01-20	Lighthouse Lab in Alderley Park	Wellcome Sanger Institute for the COVID-19 Genomics UK (COG-UK) Consortium	Jacquelyn Wynn et al	?	?	?
England/ALDP-33A00F7/2022	EPI_ISL_9255472	2022-01-20	Lighthouse Lab in Alderley Park	Wellcome Sanger Institute for the COVID-19 Genomics UK (COG-UK) Consortium	Jacquelyn Wynn et al	?	?	?
England/ALDP-33A015E/2022	EPI_ISL_9255498	2022-01-21	Lighthouse Lab in Alderley Park	Wellcome Sanger Institute for the COVID-19 Genomics UK (COG-UK) Consortium	Jacquelyn Wynn et al	?	?	?
England/ALDP-33A017C/2022	EPI_ISL_9255643	2022-01-20	Lighthouse Lab in Alderley Park	Wellcome Sanger Institute for the COVID-19 Genomics UK (COG-UK) Consortium	Jacquelyn Wynn et al	?	?	?
England/ALDP-33A01F4/2022	EPI_ISL_9255483	2022-01-21	Lighthouse Lab in Alderley Park	Wellcome Sanger Institute for the COVID-19 Genomics UK (COG-UK) Consortium	Jacquelyn Wynn et al	?	?	?
England/ALDP-33A0288/2022	EPI_ISL_9255527	2022-01-21	Lighthouse Lab in Alderley Park	Wellcome Sanger Institute for the COVID-19 Genomics UK (COG-UK) Consortium	Jacquelyn Wynn et al	?	?	?
England/ALDP-33A0297/2022	EPI_ISL_9255850	2022-01-21	Lighthouse Lab in Alderley Park	Wellcome Sanger Institute for the COVID-19 Genomics UK (COG-UK) Consortium	Jacquelyn Wynn et al	?	?	?
England/ALDP-33A032B/2022	EPI_ISL_9255730	2022-01-21	Lighthouse Lab in Alderley Park	Wellcome Sanger Institute for the COVID-19 Genomics UK (COG-UK) Consortium	Jacquelyn Wynn et al	?	?	?
England/ALDP-33A040A/2022	EPI_ISL_9255455	2022-01-21	Lighthouse Lab in Alderley Park	Wellcome Sanger Institute for the COVID-19 Genomics UK (COG-UK) Consortium	Jacquelyn Wynn et al	?	?	?
England/ALDP-33A04BF/2022	EPI_ISL_9255554	2022-01-21	Lighthouse Lab in Alderley Park	Wellcome Sanger Institute for the COVID-19 Genomics UK (COG-UK) Consortium	Jacquelyn Wynn et al	?	?	?
England/ALDP-33A0604/2022	EPI_ISL_9255459	2022-01-21	Lighthouse Lab in Alderley Park	Wellcome Sanger Institute for the COVID-19 Genomics UK (COG-UK) Consortium	Jacquelyn Wynn et al	?	?	?
England/ALDP-33A072F/2022	EPI_ISL_9255830	2022-01-21	Lighthouse Lab in Alderley Park	Wellcome Sanger Institute for the COVID-19 Genomics UK (COG-UK) Consortium	Jacquelyn Wynn et al	?	?	?
England/ALDP-33A077A/2022	EPI_ISL_9255534	2022-01-21	Lighthouse Lab in Alderley Park	Wellcome Sanger Institute for the COVID-19 Genomics UK (COG-UK) Consortium	Jacquelyn Wynn et al	?	?	?
England/ALDP-33A0789/2022	EPI_ISL_9255847	2022-01-21	Lighthouse Lab in Alderley Park	Wellcome Sanger Institute for the COVID-19 Genomics UK (COG-UK) Consortium	Jacquelyn Wynn et al	?	?	?
England/ALDP-33A08C2/2022	EPI_ISL_9247286	2022-01-20	Lighthouse Lab in Alderley Park	Wellcome Sanger Institute for the COVID-19 Genomics UK (COG-UK) Consortium	Jacquelyn Wynn et al	?	?	?
England/ALDP-33A08FF/2022	EPI_ISL_9247285	2022-01-21	Lighthouse Lab in Alderley Park	Wellcome Sanger Institute for the COVID-19 Genomics UK (COG-UK) Consortium	Jacquelyn Wynn et al	?	?	?
England/ALDP-33A0938/2022	EPI_ISL_9247439	2022-01-20	Lighthouse Lab in Alderley Park	Wellcome Sanger Institute for the COVID-19 Genomics UK (COG-UK) Consortium	Jacquelyn Wynn et al	?	?	?
England/ALDP-33A0947/2022	EPI_ISL_9247474	2022-01-20	Lighthouse Lab in Alderley Park	Wellcome Sanger Institute for the COVID-19 Genomics UK (COG-UK) Consortium	Jacquelyn Wynn et al	?	?	?
England/ALDP-33A0BAB/2022	EPI_ISL_9247350	2022-01-21	Lighthouse Lab in Alderley Park	Wellcome Sanger Institute for the COVID-19 Genomics UK (COG-UK) Consortium	Jacquelyn Wynn et al	?	?	?
England/ALDP-33A0C8A/2022	EPI_ISL_9247308	2022-01-21	Lighthouse Lab in Alderley Park	Wellcome Sanger Institute for the COVID-19 Genomics UK (COG-UK) Consortium	Jacquelyn Wynn et al	?	?	?
England/ALDP-33A0D78/2022	EPI_ISL_9247520	2022-01-21	Lighthouse Lab in Alderley Park	Wellcome Sanger Institute for the COVID-19 Genomics UK (COG-UK) Consortium	Jacquelyn Wynn et al	?	?	?
England/ALDP-33A0DC3/2022	EPI_ISL_9247268	2022-01-21	Lighthouse Lab in Alderley Park	Wellcome Sanger Institute for the COVID-19 Genomics UK (COG-UK) Consortium	Jacquelyn Wynn et al	?	?	?
England/ALDP-33A0E57/2022	EPI_ISL_9247292	2022-01-20	Lighthouse Lab in Alderley Park	Wellcome Sanger Institute for the COVID-19 Genomics UK (COG-UK) Consortium	Jacquelyn Wynn et al	?	?	?
England/ALDP-33A0E75/2022	EPI_ISL_9247506	2022-01-20	Lighthouse Lab in Alderley Park	Wellcome Sanger Institute for the COVID-19 Genomics UK (COG-UK) Consortium	Jacquelyn Wynn et al	?	?	?
England/ALDP-33A0F18/2022	EPI_ISL_9247499	2022-01-20	Lighthouse Lab in Alderley Park	Wellcome Sanger Institute for the COVID-19 Genomics UK (COG-UK) Consortium	Jacquelyn Wynn et al	?	?	?
England/ALDP-33A0FAF/2022	EPI_ISL_9247426	2022-01-19	Lighthouse Lab in Alderley Park	Wellcome Sanger Institute for the COVID-19 Genomics UK (COG-UK) Consortium	Jacquelyn Wynn et al	?	?	?
England/ALDP-33A1005/2022	EPI_ISL_9247505	2022-01-19	Lighthouse Lab in Alderley Park	Wellcome Sanger Institute for the COVID-19 Genomics UK (COG-UK) Consortium	Jacquelyn Wynn et al	?	?	?
England/ALDP-33A1023/2022	EPI_ISL_9247390	2022-01-20	Lighthouse Lab in Alderley Park	Wellcome Sanger Institute for the COVID-19 Genomics UK (COG-UK) Consortium	Jacquelyn Wynn et al	?	?	?
England/ALDP-33A1041/2022	EPI_ISL_9282707	2022-01-20	Lighthouse Lab in Alderley Park	Wellcome Sanger Institute for the COVID-19 Genomics UK (COG-UK) Consortium	Jacquelyn Wynn et al	?	?	?
England/ALDP-33A10AB/2022	EPI_ISL_9247343	2022-01-19	Lighthouse Lab in Alderley Park	Wellcome Sanger Institute for the COVID-19 Genomics UK (COG-UK) Consortium	Jacquelyn Wynn et al	?	?	?
England/ALDP-33A10D8/2022	EPI_ISL_9247425	2022-01-20	Lighthouse Lab in Alderley Park	Wellcome Sanger Institute for the COVID-19 Genomics UK (COG-UK) Consortium	Jacquelyn Wynn et al	?	?	?
England/ALDP-33A113F/2022	EPI_ISL_9247396	2022-01-20	Lighthouse Lab in Alderley Park	Wellcome Sanger Institute for the COVID-19 Genomics UK (COG-UK) Consortium	Jacquelyn Wynn et al	?	?	?
England/ALDP-33A11A8/2022	EPI_ISL_9247458	2022-01-20	Lighthouse Lab in Alderley Park	Wellcome Sanger Institute for the COVID-19 Genomics UK (COG-UK) Consortium	Jacquelyn Wynn et al	?	?	?
England/ALDP-33A11B7/2022	EPI_ISL_9247473	2022-01-20	Lighthouse Lab in Alderley Park	Wellcome Sanger Institute for the COVID-19 Genomics UK (COG-UK) Consortium	Jacquelyn Wynn et al	?	?	?
England/ALDP-33A1287/2022	EPI_ISL_9247312	2022-01-20	Lighthouse Lab in Alderley Park	Wellcome Sanger Institute for the COVID-19 Genomics UK (COG-UK) Consortium	Jacquelyn Wynn et al	?	?	?
England/ALDP-33A1296/2022	EPI_ISL_9247440	2022-01-20	Lighthouse Lab in Alderley Park	Wellcome Sanger Institute for the COVID-19 Genomics UK (COG-UK) Consortium	Jacquelyn Wynn et al	?	?	?
England/ALDP-33A12E1/2022	EPI_ISL_9247553	2022-01-19	Lighthouse Lab in Alderley Park	Wellcome Sanger Institute for the COVID-19 Genomics UK (COG-UK) Consortium	Jacquelyn Wynn et al	?	?	?
England/ALDP-33A1384/2022	EPI_ISL_9247524	2022-01-19	Lighthouse Lab in Alderley Park	Wellcome Sanger Institute for the COVID-19 Genomics UK (COG-UK) Consortium	Jacquelyn Wynn et al	?	?	?
England/ALDP-33A1409/2022	EPI_ISL_9247422	2022-01-20	Lighthouse Lab in Alderley Park	Wellcome Sanger Institute for the COVID-19 Genomics UK (COG-UK) Consortium	Jacquelyn Wynn et al	?	?	?
England/ALDP-33A1445/2022	EPI_ISL_9247329	2022-01-20	Lighthouse Lab in Alderley Park	Wellcome Sanger Institute for the COVID-19 Genomics UK (COG-UK) Consortium	Jacquelyn Wynn et al	?	?	?
England/ALDP-33A1463/2022	EPI_ISL_9247415	2022-01-20	Lighthouse Lab in Alderley Park	Wellcome Sanger Institute for the COVID-19 Genomics UK (COG-UK) Consortium	Jacquelyn Wynn et al	?	?	?
England/ALDP-33A14CD/2022	EPI_ISL_9247352	2022-01-20	Lighthouse Lab in Alderley Park	Wellcome Sanger Institute for the COVID-19 Genomics UK (COG-UK) Consortium	Jacquelyn Wynn et al	?	?	?
England/ALDP-33A1515/2022	EPI_ISL_9247534	2022-01-20	Lighthouse Lab in Alderley Park	Wellcome Sanger Institute for the COVID-19 Genomics UK (COG-UK) Consortium	Jacquelyn Wynn et al	?	?	?
England/ALDP-33A157F/2022	EPI_ISL_9247382	2022-01-20	Lighthouse Lab in Alderley Park	Wellcome Sanger Institute for the COVID-19 Genomics UK (COG-UK) Consortium	Jacquelyn Wynn et al	?	?	?
England/ALDP-33A1612/2022	EPI_ISL_9247405	2022-01-20	Lighthouse Lab in Alderley Park	Wellcome Sanger Institute for the COVID-19 Genomics UK (COG-UK) Consortium	Jacquelyn Wynn et al	?	?	?
England/ALDP-33A16C7/2022	EPI_ISL_9247389	2022-01-20	Lighthouse Lab in Alderley Park	Wellcome Sanger Institute for the COVID-19 Genomics UK (COG-UK) Consortium	Jacquelyn Wynn et al	?	?	?
England/ALDP-33A171F/2022	EPI_ISL_9247409	2022-01-20	Lighthouse Lab in Alderley Park	Wellcome Sanger Institute for the COVID-19 Genomics UK (COG-UK) Consortium	Jacquelyn Wynn et al	?	?	?
England/ALDP-33A1797/2022	EPI_ISL_9247314	2022-01-20	Lighthouse Lab in Alderley Park	Wellcome Sanger Institute for the COVID-19 Genomics UK (COG-UK) Consortium	Jacquelyn Wynn et al	?	?	?
England/ALDP-33A17C4/2022	EPI_ISL_9247295	2022-01-20	Lighthouse Lab in Alderley Park	Wellcome Sanger Institute for the COVID-19 Genomics UK (COG-UK) Consortium	Jacquelyn Wynn et al	?	?	?
England/ALDP-33A17F1/2022	EPI_ISL_9247266	2022-01-20	Lighthouse Lab in Alderley Park	Wellcome Sanger Institute for the COVID-19 Genomics UK (COG-UK) Consortium	Jacquelyn Wynn et al	?	?	?
England/ALDP-33A1894/2022	EPI_ISL_9247465	2022-01-20	Lighthouse Lab in Alderley Park	Wellcome Sanger Institute for the COVID-19 Genomics UK (COG-UK) Consortium	Jacquelyn Wynn et al	?	?	?
England/ALDP-33A1955/2022	EPI_ISL_9247542	2022-01-20	Lighthouse Lab in Alderley Park	Wellcome Sanger Institute for the COVID-19 Genomics UK (COG-UK) Consortium	Jacquelyn Wynn et al	?	?	?
England/ALDP-33A1A70/2022	EPI_ISL_9247290	2022-01-20	Lighthouse Lab in Alderley Park	Wellcome Sanger Institute for the COVID-19 Genomics UK (COG-UK) Consortium	Jacquelyn Wynn et al	?	?	?
England/ALDP-33A1AE9/2022	EPI_ISL_9247555	2022-01-20	Lighthouse Lab in Alderley Park	Wellcome Sanger Institute for the COVID-19 Genomics UK (COG-UK) Consortium	Jacquelyn Wynn et al	?	?	?
England/ALDP-33A1CB6/2022	EPI_ISL_9247513	2022-01-20	Lighthouse Lab in Alderley Park	Wellcome Sanger Institute for the COVID-19 Genomics UK (COG-UK) Consortium	Jacquelyn Wynn et al	?	?	?
England/ALDP-33A1CC5/2022	EPI_ISL_9247532	2022-01-20	Lighthouse Lab in Alderley Park	Wellcome Sanger Institute for the COVID-19 Genomics UK (COG-UK) Consortium	Jacquelyn Wynn et al	?	?	?
England/ALDP-33A1E1A/2022	EPI_ISL_9247519	2022-01-20	Lighthouse Lab in Alderley Park	Wellcome Sanger Institute for the COVID-19 Genomics UK (COG-UK) Consortium	Jacquelyn Wynn et al	?	?	?
England/ALDP-33A1F44/2022	EPI_ISL_9247333	2022-01-20	Lighthouse Lab in Alderley Park	Wellcome Sanger Institute for the COVID-19 Genomics UK (COG-UK) Consortium	Jacquelyn Wynn et al	?	?	?
England/ALDP-33A25C9/2022	EPI_ISL_9247171	2022-01-21	Lighthouse Lab in Alderley Park	Wellcome Sanger Institute for the COVID-19 Genomics UK (COG-UK) Consortium	Jacquelyn Wynn et al	?	?	?
England/ALDP-33A265D/2022	EPI_ISL_9247169	2022-01-21	Lighthouse Lab in Alderley Park	Wellcome Sanger Institute for the COVID-19 Genomics UK (COG-UK) Consortium	Jacquelyn Wynn et al	?	?	?
England/ALDP-33A270F/2022	EPI_ISL_9247203	2022-01-19	Lighthouse Lab in Alderley Park	Wellcome Sanger Institute for the COVID-19 Genomics UK (COG-UK) Consortium	Jacquelyn Wynn et al	?	?	?
England/ALDP-33A273C/2022	EPI_ISL_9247140	2022-01-21	Lighthouse Lab in Alderley Park	Wellcome Sanger Institute for the COVID-19 Genomics UK (COG-UK) Consortium	Jacquelyn Wynn et al	?	?	?
England/ALDP-33A275A/2022	EPI_ISL_9247137	2022-01-21	Lighthouse Lab in Alderley Park	Wellcome Sanger Institute for the COVID-19 Genomics UK (COG-UK) Consortium	Jacquelyn Wynn et al	?	?	?
England/ALDP-33A27D2/2022	EPI_ISL_9247053	2022-01-21	Lighthouse Lab in Alderley Park	Wellcome Sanger Institute for the COVID-19 Genomics UK (COG-UK) Consortium	Jacquelyn Wynn et al	?	?	?
England/ALDP-33A27E1/2022	EPI_ISL_9247257	2022-01-21	Lighthouse Lab in Alderley Park	Wellcome Sanger Institute for the COVID-19 Genomics UK (COG-UK) Consortium	Jacquelyn Wynn et al	?	?	?
England/ALDP-33A2848/2022	EPI_ISL_9247243	2022-01-21	Lighthouse Lab in Alderley Park	Wellcome Sanger Institute for the COVID-19 Genomics UK (COG-UK) Consortium	Jacquelyn Wynn et al	?	?	?
England/ALDP-33A2909/2022	EPI_ISL_9247236	2022-01-21	Lighthouse Lab in Alderley Park	Wellcome Sanger Institute for the COVID-19 Genomics UK (COG-UK) Consortium	Jacquelyn Wynn et al	?	?	?
England/ALDP-33A2945/2022	EPI_ISL_9247198	2022-01-20	Lighthouse Lab in Alderley Park	Wellcome Sanger Institute for the COVID-19 Genomics UK (COG-UK) Consortium	Jacquelyn Wynn et al	?	?	?
England/ALDP-33A2981/2022	EPI_ISL_9246906	2022-01-21	Lighthouse Lab in Alderley Park	Wellcome Sanger Institute for the COVID-19 Genomics UK (COG-UK) Consortium	Jacquelyn Wynn et al	?	?	?
England/ALDP-33A2990/2022	EPI_ISL_9388255	2022-01-20	Lighthouse Lab in Alderley Park	Wellcome Sanger Institute for the COVID-19 Genomics UK (COG-UK) Consortium	Jacquelyn Wynn et al	?	?	?
England/ALDP-33A2A06/2022	EPI_ISL_9247085	2022-01-20	Lighthouse Lab in Alderley Park	Wellcome Sanger Institute for the COVID-19 Genomics UK (COG-UK) Consortium	Jacquelyn Wynn et al	?	?	?
England/ALDP-33A2A15/2022	EPI_ISL_9246892	2022-01-21	Lighthouse Lab in Alderley Park	Wellcome Sanger Institute for the COVID-19 Genomics UK (COG-UK) Consortium	Jacquelyn Wynn et al	?	?	?
England/ALDP-33A2A9D/2022	EPI_ISL_9246870	2022-01-20	Lighthouse Lab in Alderley Park	Wellcome Sanger Institute for the COVID-19 Genomics UK (COG-UK) Consortium	Jacquelyn Wynn et al	?	?	?
England/ALDP-33A2AF7/2022	EPI_ISL_9247239	2022-01-20	Lighthouse Lab in Alderley Park	Wellcome Sanger Institute for the COVID-19 Genomics UK (COG-UK) Consortium	Jacquelyn Wynn et al	?	?	?
England/ALDP-33A3179/2022	EPI_ISL_9283703	2022-01-21	Lighthouse Lab in Alderley Park	Wellcome Sanger Institute for the COVID-19 Genomics UK (COG-UK) Consortium	Jacquelyn Wynn et al	?	?	?
England/ALDP-33A320D/2022	EPI_ISL_9283667	2022-01-21	Lighthouse Lab in Alderley Park	Wellcome Sanger Institute for the COVID-19 Genomics UK (COG-UK) Consortium	Jacquelyn Wynn et al	?	?	?
England/ALDP-33A33DD/2022	EPI_ISL_9283902	2022-01-20	Lighthouse Lab in Alderley Park	Wellcome Sanger Institute for the COVID-19 Genomics UK (COG-UK) Consortium	Jacquelyn Wynn et al	?	?	?
England/ALDP-33A33EC/2022	EPI_ISL_9283812	2022-01-21	Lighthouse Lab in Alderley Park	Wellcome Sanger Institute for the COVID-19 Genomics UK (COG-UK) Consortium	Jacquelyn Wynn et al	?	?	?
England/ALDP-33A3452/2022	EPI_ISL_9388247	2022-01-20	Lighthouse Lab in Alderley Park	Wellcome Sanger Institute for the COVID-19 Genomics UK (COG-UK) Consortium	Jacquelyn Wynn et al	?	?	?
England/ALDP-33A34DA/2022	EPI_ISL_9283943	2022-01-21	Lighthouse Lab in Alderley Park	Wellcome Sanger Institute for the COVID-19 Genomics UK (COG-UK) Consortium	Jacquelyn Wynn et al	?	?	?
England/ALDP-33A3504/2022	EPI_ISL_9283684	2022-01-21	Lighthouse Lab in Alderley Park	Wellcome Sanger Institute for the COVID-19 Genomics UK (COG-UK) Consortium	Jacquelyn Wynn et al	?	?	?
England/ALDP-33A3540/2022	EPI_ISL_9283822	2022-01-21	Lighthouse Lab in Alderley Park	Wellcome Sanger Institute for the COVID-19 Genomics UK (COG-UK) Consortium	Jacquelyn Wynn et al	?	?	?
England/ALDP-33A356E/2022	EPI_ISL_9283782	2022-01-19	Lighthouse Lab in Alderley Park	Wellcome Sanger Institute for the COVID-19 Genomics UK (COG-UK) Consortium	Jacquelyn Wynn et al	?	?	?
England/ALDP-33A35D7/2022	EPI_ISL_9283692	2022-01-20	Lighthouse Lab in Alderley Park	Wellcome Sanger Institute for the COVID-19 Genomics UK (COG-UK) Consortium	Jacquelyn Wynn et al	?	?	?
England/ALDP-33A3610/2022	EPI_ISL_9283730	2022-01-21	Lighthouse Lab in Alderley Park	Wellcome Sanger Institute for the COVID-19 Genomics UK (COG-UK) Consortium	Jacquelyn Wynn et al	?	?	?
England/ALDP-33A367A/2022	EPI_ISL_9283841	2022-01-21	Lighthouse Lab in Alderley Park	Wellcome Sanger Institute for the COVID-19 Genomics UK (COG-UK) Consortium	Jacquelyn Wynn et al	?	?	?
England/ALDP-33A370E/2022	EPI_ISL_9283717	2022-01-21	Lighthouse Lab in Alderley Park	Wellcome Sanger Institute for the COVID-19 Genomics UK (COG-UK) Consortium	Jacquelyn Wynn et al	?	?	?
England/ALDP-33A3D1B/2022	EPI_ISL_9246861	2022-01-21	Lighthouse Lab in Alderley Park	Wellcome Sanger Institute for the COVID-19 Genomics UK (COG-UK) Consortium	Jacquelyn Wynn et al	?	?	?
England/ALDP-33A3D48/2022	EPI_ISL_9247088	2022-01-21	Lighthouse Lab in Alderley Park	Wellcome Sanger Institute for the COVID-19 Genomics UK (COG-UK) Consortium	Jacquelyn Wynn et al	?	?	?
England/ALDP-33A3DFD/2022	EPI_ISL_9247209	2022-01-21	Lighthouse Lab in Alderley Park	Wellcome Sanger Institute for the COVID-19 Genomics UK (COG-UK) Consortium	Jacquelyn Wynn et al	?	?	?
England/ALDP-33A3E54/2022	EPI_ISL_9247025	2022-01-21	Lighthouse Lab in Alderley Park	Wellcome Sanger Institute for the COVID-19 Genomics UK (COG-UK) Consortium	Jacquelyn Wynn et al	?	?	?
England/ALDP-33A3EEB/2022	EPI_ISL_9246904	2022-01-21	Lighthouse Lab in Alderley Park	Wellcome Sanger Institute for the COVID-19 Genomics UK (COG-UK) Consortium	Jacquelyn Wynn et al	?	?	?
England/ALDP-33A3F06/2022	EPI_ISL_9247026	2022-01-21	Lighthouse Lab in Alderley Park	Wellcome Sanger Institute for the COVID-19 Genomics UK (COG-UK) Consortium	Jacquelyn Wynn et al	?	?	?
England/ALDP-33A3FD9/2022	EPI_ISL_9247228	2022-01-21	Lighthouse Lab in Alderley Park	Wellcome Sanger Institute for the COVID-19 Genomics UK (COG-UK) Consortium	Jacquelyn Wynn et al	?	?	?
England/ALDP-33A4011/2022	EPI_ISL_9247037	2022-01-21	Lighthouse Lab in Alderley Park	Wellcome Sanger Institute for the COVID-19 Genomics UK (COG-UK) Consortium	Jacquelyn Wynn et al	?	?	?
England/ALDP-33A411E/2022	EPI_ISL_9247158	2022-01-21	Lighthouse Lab in Alderley Park	Wellcome Sanger Institute for the COVID-19 Genomics UK (COG-UK) Consortium	Jacquelyn Wynn et al	?	?	?
England/ALDP-33A41C3/2022	EPI_ISL_9247051	2022-01-21	Lighthouse Lab in Alderley Park	Wellcome Sanger Institute for the COVID-19 Genomics UK (COG-UK) Consortium	Jacquelyn Wynn et al	?	?	?
England/ALDP-33A4257/2022	EPI_ISL_9247125	2022-01-21	Lighthouse Lab in Alderley Park	Wellcome Sanger Institute for the COVID-19 Genomics UK (COG-UK) Consortium	Jacquelyn Wynn et al	?	?	?
England/ALDP-33A4293/2022	EPI_ISL_9246929	2022-01-21	Lighthouse Lab in Alderley Park	Wellcome Sanger Institute for the COVID-19 Genomics UK (COG-UK) Consortium	Jacquelyn Wynn et al	?	?	?
England/ALDP-33A42C0/2022	EPI_ISL_9247094	2022-01-21	Lighthouse Lab in Alderley Park	Wellcome Sanger Institute for the COVID-19 Genomics UK (COG-UK) Consortium	Jacquelyn Wynn et al	?	?	?
England/ALDP-33A6659/2022	EPI_ISL_9292183	2022-01-21	Lighthouse Lab in Alderley Park	Wellcome Sanger Institute for the COVID-19 Genomics UK (COG-UK) Consortium	Jacquelyn Wynn et al	?	?	?
England/ALDP-33A6677/2022	EPI_ISL_9292210	2022-01-21	Lighthouse Lab in Alderley Park	Wellcome Sanger Institute for the COVID-19 Genomics UK (COG-UK) Consortium	Jacquelyn Wynn et al	?	?	?
England/ALDP-33A66B3/2022	EPI_ISL_9292245	2022-01-21	Lighthouse Lab in Alderley Park	Wellcome Sanger Institute for the COVID-19 Genomics UK (COG-UK) Consortium	Jacquelyn Wynn et al	?	?	?
England/ALDP-33A66C2/2022	EPI_ISL_9292018	2022-01-20	Lighthouse Lab in Alderley Park	Wellcome Sanger Institute for the COVID-19 Genomics UK (COG-UK) Consortium	Jacquelyn Wynn et al	?	?	?
England/ALDP-33A6880/2022	EPI_ISL_9291979	2022-01-21	Lighthouse Lab in Alderley Park	Wellcome Sanger Institute for the COVID-19 Genomics UK (COG-UK) Consortium	Jacquelyn Wynn et al	?	?	?
England/ALDP-33A68BD/2022	EPI_ISL_9291955	2022-01-21	Lighthouse Lab in Alderley Park	Wellcome Sanger Institute for the COVID-19 Genomics UK (COG-UK) Consortium	Jacquelyn Wynn et al	?	?	?
England/ALDP-33A69BA/2022	EPI_ISL_9292181	2022-01-21	Lighthouse Lab in Alderley Park	Wellcome Sanger Institute for the COVID-19 Genomics UK (COG-UK) Consortium	Jacquelyn Wynn et al	?	?	?
England/ALDP-33A69F6/2022	EPI_ISL_9291967	2022-01-21	Lighthouse Lab in Alderley Park	Wellcome Sanger Institute for the COVID-19 Genomics UK (COG-UK) Consortium	Jacquelyn Wynn et al	?	?	?
England/ALDP-33A6A7B/2022	EPI_ISL_9292205	2022-01-21	Lighthouse Lab in Alderley Park	Wellcome Sanger Institute for the COVID-19 Genomics UK (COG-UK) Consortium	Jacquelyn Wynn et al	?	?	?
England/ALDP-33A6AC6/2022	EPI_ISL_9292215	2022-01-21	Lighthouse Lab in Alderley Park	Wellcome Sanger Institute for the COVID-19 Genomics UK (COG-UK) Consortium	Jacquelyn Wynn et al	?	?	?
England/ALDP-33A6B0F/2022	EPI_ISL_9292040	2022-01-21	Lighthouse Lab in Alderley Park	Wellcome Sanger Institute for the COVID-19 Genomics UK (COG-UK) Consortium	Jacquelyn Wynn et al	?	?	?
England/ALDP-33A6B87/2022	EPI_ISL_9292224	2022-01-21	Lighthouse Lab in Alderley Park	Wellcome Sanger Institute for the COVID-19 Genomics UK (COG-UK) Consortium	Jacquelyn Wynn et al	?	?	?
England/ALDP-33A7290/2022	EPI_ISL_9284651	2022-01-21	Lighthouse Lab in Alderley Park	Wellcome Sanger Institute for the COVID-19 Genomics UK (COG-UK) Consortium	Jacquelyn Wynn et al	?	?	?
England/ALDP-33A72AF/2022	EPI_ISL_9284879	2022-01-21	Lighthouse Lab in Alderley Park	Wellcome Sanger Institute for the COVID-19 Genomics UK (COG-UK) Consortium	Jacquelyn Wynn et al	?	?	?
England/ALDP-33A7306/2022	EPI_ISL_9284767	2022-01-21	Lighthouse Lab in Alderley Park	Wellcome Sanger Institute for the COVID-19 Genomics UK (COG-UK) Consortium	Jacquelyn Wynn et al	?	?	?
England/ALDP-33A7342/2022	EPI_ISL_9284637	2022-01-21	Lighthouse Lab in Alderley Park	Wellcome Sanger Institute for the COVID-19 Genomics UK (COG-UK) Consortium	Jacquelyn Wynn et al	?	?	?
England/ALDP-33A7412/2022	EPI_ISL_9284774	2022-01-21	Lighthouse Lab in Alderley Park	Wellcome Sanger Institute for the COVID-19 Genomics UK (COG-UK) Consortium	Jacquelyn Wynn et al	?	?	?
England/ALDP-33A746D/2022	EPI_ISL_9284704	2022-01-21	Lighthouse Lab in Alderley Park	Wellcome Sanger Institute for the COVID-19 Genomics UK (COG-UK) Consortium	Jacquelyn Wynn et al	?	?	?
England/ALDP-33A74A9/2022	EPI_ISL_9284645	2022-01-21	Lighthouse Lab in Alderley Park	Wellcome Sanger Institute for the COVID-19 Genomics UK (COG-UK) Consortium	Jacquelyn Wynn et al	?	?	?
England/ALDP-33A752E/2022	EPI_ISL_9284684	2022-01-21	Lighthouse Lab in Alderley Park	Wellcome Sanger Institute for the COVID-19 Genomics UK (COG-UK) Consortium	Jacquelyn Wynn et al	?	?	?
England/ALDP-33A7588/2022	EPI_ISL_9284779	2022-01-21	Lighthouse Lab in Alderley Park	Wellcome Sanger Institute for the COVID-19 Genomics UK (COG-UK) Consortium	Jacquelyn Wynn et al	?	?	?
England/ALDP-33A75B5/2022	EPI_ISL_9284656	2022-01-21	Lighthouse Lab in Alderley Park	Wellcome Sanger Institute for the COVID-19 Genomics UK (COG-UK) Consortium	Jacquelyn Wynn et al	?	?	?
England/ALDP-33A75D3/2022	EPI_ISL_9284784	2022-01-21	Lighthouse Lab in Alderley Park	Wellcome Sanger Institute for the COVID-19 Genomics UK (COG-UK) Consortium	Jacquelyn Wynn et al	?	?	?
England/ALDP-33A761C/2022	EPI_ISL_9284733	2022-01-21	Lighthouse Lab in Alderley Park	Wellcome Sanger Institute for the COVID-19 Genomics UK (COG-UK) Consortium	Jacquelyn Wynn et al	?	?	?
England/ALDP-33A762B/2022	EPI_ISL_9284687	2022-01-21	Lighthouse Lab in Alderley Park	Wellcome Sanger Institute for the COVID-19 Genomics UK (COG-UK) Consortium	Jacquelyn Wynn et al	?	?	?
England/ALDP-33A7728/2022	EPI_ISL_9284893	2022-01-21	Lighthouse Lab in Alderley Park	Wellcome Sanger Institute for the COVID-19 Genomics UK (COG-UK) Consortium	Jacquelyn Wynn et al	?	?	?
England/ALDP-33A7746/2022	EPI_ISL_9284711	2022-01-21	Lighthouse Lab in Alderley Park	Wellcome Sanger Institute for the COVID-19 Genomics UK (COG-UK) Consortium	Jacquelyn Wynn et al	?	?	?
England/ALDP-33A7764/2022	EPI_ISL_9284619	2022-01-21	Lighthouse Lab in Alderley Park	Wellcome Sanger Institute for the COVID-19 Genomics UK (COG-UK) Consortium	Jacquelyn Wynn et al	?	?	?
England/ALDP-33A7782/2022	EPI_ISL_9284722	2022-01-21	Lighthouse Lab in Alderley Park	Wellcome Sanger Institute for the COVID-19 Genomics UK (COG-UK) Consortium	Jacquelyn Wynn et al	?	?	?
England/ALDP-33A8A00/2022	EPI_ISL_9281690	2022-01-21	Lighthouse Lab in Alderley Park	Wellcome Sanger Institute for the COVID-19 Genomics UK (COG-UK) Consortium	Jacquelyn Wynn et al	?	?	?
England/ALDP-33A8A2E/2022	EPI_ISL_9281230	2022-01-21	Lighthouse Lab in Alderley Park	Wellcome Sanger Institute for the COVID-19 Genomics UK (COG-UK) Consortium	Jacquelyn Wynn et al	?	?	?
England/ALDP-33A8A79/2022	EPI_ISL_9281449	2022-01-21	Lighthouse Lab in Alderley Park	Wellcome Sanger Institute for the COVID-19 Genomics UK (COG-UK) Consortium	Jacquelyn Wynn et al	?	?	?
England/ALDP-33A8C19/2022	EPI_ISL_9281084	2022-01-21	Lighthouse Lab in Alderley Park	Wellcome Sanger Institute for the COVID-19 Genomics UK (COG-UK) Consortium	Jacquelyn Wynn et al	?	?	?
England/ALDP-33A8C28/2022	EPI_ISL_9281441	2022-01-21	Lighthouse Lab in Alderley Park	Wellcome Sanger Institute for the COVID-19 Genomics UK (COG-UK) Consortium	Jacquelyn Wynn et al	?	?	?
England/ALDP-33A8C46/2022	EPI_ISL_9281677	2022-01-21	Lighthouse Lab in Alderley Park	Wellcome Sanger Institute for the COVID-19 Genomics UK (COG-UK) Consortium	Jacquelyn Wynn et al	?	?	?
England/ALDP-33A8C55/2022	EPI_ISL_9281557	2022-01-21	Lighthouse Lab in Alderley Park	Wellcome Sanger Institute for the COVID-19 Genomics UK (COG-UK) Consortium	Jacquelyn Wynn et al	?	?	?
England/ALDP-33A8C73/2022	EPI_ISL_9281720	2022-01-21	Lighthouse Lab in Alderley Park	Wellcome Sanger Institute for the COVID-19 Genomics UK (COG-UK) Consortium	Jacquelyn Wynn et al	?	?	?
England/ALDP-33A8CCE/2022	EPI_ISL_9281604	2022-01-21	Lighthouse Lab in Alderley Park	Wellcome Sanger Institute for the COVID-19 Genomics UK (COG-UK) Consortium	Jacquelyn Wynn et al	?	?	?
England/ALDP-33A8D34/2022	EPI_ISL_9281495	2022-01-21	Lighthouse Lab in Alderley Park	Wellcome Sanger Institute for the COVID-19 Genomics UK (COG-UK) Consortium	Jacquelyn Wynn et al	?	?	?
England/ALDP-33A8D43/2022	EPI_ISL_9281394	2022-01-21	Lighthouse Lab in Alderley Park	Wellcome Sanger Institute for the COVID-19 Genomics UK (COG-UK) Consortium	Jacquelyn Wynn et al	?	?	?
England/ALDP-33A8D70/2022	EPI_ISL_9281583	2022-01-21	Lighthouse Lab in Alderley Park	Wellcome Sanger Institute for the COVID-19 Genomics UK (COG-UK) Consortium	Jacquelyn Wynn et al	?	?	?
England/ALDP-33A8D9E/2022	EPI_ISL_9281364	2022-01-21	Lighthouse Lab in Alderley Park	Wellcome Sanger Institute for the COVID-19 Genomics UK (COG-UK) Consortium	Jacquelyn Wynn et al	?	?	?
England/ALDP-33A8DAD/2022	EPI_ISL_9281629	2022-01-21	Lighthouse Lab in Alderley Park	Wellcome Sanger Institute for the COVID-19 Genomics UK (COG-UK) Consortium	Jacquelyn Wynn et al	?	?	?
England/ALDP-33A8DCB/2022	EPI_ISL_9281712	2022-01-21	Lighthouse Lab in Alderley Park	Wellcome Sanger Institute for the COVID-19 Genomics UK (COG-UK) Consortium	Jacquelyn Wynn et al	?	?	?
England/ALDP-33A8DE9/2022	EPI_ISL_9281236	2022-01-21	Lighthouse Lab in Alderley Park	Wellcome Sanger Institute for the COVID-19 Genomics UK (COG-UK) Consortium	Jacquelyn Wynn et al	?	?	?
England/ALDP-33A8E22/2022	EPI_ISL_9281337	2022-01-21	Lighthouse Lab in Alderley Park	Wellcome Sanger Institute for the COVID-19 Genomics UK (COG-UK) Consortium	Jacquelyn Wynn et al	?	?	?
England/ALDP-33A8E8C/2022	EPI_ISL_9281274	2022-01-21	Lighthouse Lab in Alderley Park	Wellcome Sanger Institute for the COVID-19 Genomics UK (COG-UK) Consortium	Jacquelyn Wynn et al	?	?	?
England/ALDP-33A8F01/2022	EPI_ISL_9281601	2022-01-21	Lighthouse Lab in Alderley Park	Wellcome Sanger Institute for the COVID-19 Genomics UK (COG-UK) Consortium	Jacquelyn Wynn et al	?	?	?
England/ALDP-33A8F2F/2022	EPI_ISL_9281710	2022-01-21	Lighthouse Lab in Alderley Park	Wellcome Sanger Institute for the COVID-19 Genomics UK (COG-UK) Consortium	Jacquelyn Wynn et al	?	?	?
England/ALDP-33AA0EE/2022	EPI_ISL_9283884	2022-01-21	Lighthouse Lab in Alderley Park	Wellcome Sanger Institute for the COVID-19 Genomics UK (COG-UK) Consortium	Jacquelyn Wynn et al	?	?	?
England/ALDP-33AA145/2022	EPI_ISL_9283693	2022-01-21	Lighthouse Lab in Alderley Park	Wellcome Sanger Institute for the COVID-19 Genomics UK (COG-UK) Consortium	Jacquelyn Wynn et al	?	?	?
England/ALDP-33AA163/2022	EPI_ISL_9283907	2022-01-21	Lighthouse Lab in Alderley Park	Wellcome Sanger Institute for the COVID-19 Genomics UK (COG-UK) Consortium	Jacquelyn Wynn et al	?	?	?
England/ALDP-33AA233/2022	EPI_ISL_9283976	2022-01-21	Lighthouse Lab in Alderley Park	Wellcome Sanger Institute for the COVID-19 Genomics UK (COG-UK) Consortium	Jacquelyn Wynn et al	?	?	?
England/ALDP-33AA260/2022	EPI_ISL_9283954	2022-01-21	Lighthouse Lab in Alderley Park	Wellcome Sanger Institute for the COVID-19 Genomics UK (COG-UK) Consortium	Jacquelyn Wynn et al	?	?	?
England/ALDP-33AA312/2022	EPI_ISL_9283749	2022-01-21	Lighthouse Lab in Alderley Park	Wellcome Sanger Institute for the COVID-19 Genomics UK (COG-UK) Consortium	Jacquelyn Wynn et al	?	?	?
England/ALDP-33AA330/2022	EPI_ISL_9283808	2022-01-21	Lighthouse Lab in Alderley Park	Wellcome Sanger Institute for the COVID-19 Genomics UK (COG-UK) Consortium	Jacquelyn Wynn et al	?	?	?
England/ALDP-33AA3B8/2022	EPI_ISL_9283955	2022-01-21	Lighthouse Lab in Alderley Park	Wellcome Sanger Institute for the COVID-19 Genomics UK (COG-UK) Consortium	Jacquelyn Wynn et al	?	?	?
England/ALDP-33AA400/2022	EPI_ISL_9283872	2022-01-20	Lighthouse Lab in Alderley Park	Wellcome Sanger Institute for the COVID-19 Genomics UK (COG-UK) Consortium	Jacquelyn Wynn et al	?	?	?
England/ALDP-33AA479/2022	EPI_ISL_9283834	2022-01-21	Lighthouse Lab in Alderley Park	Wellcome Sanger Institute for the COVID-19 Genomics UK (COG-UK) Consortium	Jacquelyn Wynn et al	?	?	?
England/ALDP-33AA4D3/2022	EPI_ISL_9283777	2022-01-21	Lighthouse Lab in Alderley Park	Wellcome Sanger Institute for the COVID-19 Genomics UK (COG-UK) Consortium	Jacquelyn Wynn et al	?	?	?
England/ALDP-33AA594/2022	EPI_ISL_9283923	2022-01-20	Lighthouse Lab in Alderley Park	Wellcome Sanger Institute for the COVID-19 Genomics UK (COG-UK) Consortium	Jacquelyn Wynn et al	?	?	?
England/ALDP-33AA5A3/2022	EPI_ISL_9689446	2022-01-19	Lighthouse Lab in Alderley Park	Wellcome Sanger Institute for the COVID-19 Genomics UK (COG-UK) Consortium	Jacquelyn Wynn et al	?	?	?
England/ALDP-33AA5C1/2022	EPI_ISL_9283695	2022-01-21	Lighthouse Lab in Alderley Park	Wellcome Sanger Institute for the COVID-19 Genomics UK (COG-UK) Consortium	Jacquelyn Wynn et al	?	?	?
England/ALDP-33AA5D0/2022	EPI_ISL_9283932	2022-01-21	Lighthouse Lab in Alderley Park	Wellcome Sanger Institute for the COVID-19 Genomics UK (COG-UK) Consortium	Jacquelyn Wynn et al	?	?	?
England/ALDP-33AA646/2022	EPI_ISL_9283794	2022-01-20	Lighthouse Lab in Alderley Park	Wellcome Sanger Institute for the COVID-19 Genomics UK (COG-UK) Consortium	Jacquelyn Wynn et al	?	?	?
England/ALDP-33AACCC/2022	EPI_ISL_9281280	2022-01-21	Lighthouse Lab in Alderley Park	Wellcome Sanger Institute for the COVID-19 Genomics UK (COG-UK) Consortium	Jacquelyn Wynn et al	?	?	?
England/ALDP-33AAD23/2022	EPI_ISL_9281201	2022-01-21	Lighthouse Lab in Alderley Park	Wellcome Sanger Institute for the COVID-19 Genomics UK (COG-UK) Consortium	Jacquelyn Wynn et al	?	?	?
England/ALDP-33AADC9/2022	EPI_ISL_9281260	2022-01-21	Lighthouse Lab in Alderley Park	Wellcome Sanger Institute for the COVID-19 Genomics UK (COG-UK) Consortium	Jacquelyn Wynn et al	?	?	?
England/ALDP-33AAEC6/2022	EPI_ISL_9281368	2022-01-21	Lighthouse Lab in Alderley Park	Wellcome Sanger Institute for the COVID-19 Genomics UK (COG-UK) Consortium	Jacquelyn Wynn et al	?	?	?
England/ALDP-33AAED5/2022	EPI_ISL_9281388	2022-01-21	Lighthouse Lab in Alderley Park	Wellcome Sanger Institute for the COVID-19 Genomics UK (COG-UK) Consortium	Jacquelyn Wynn et al	?	?	?
England/ALDP-33AB029/2022	EPI_ISL_9281255	2022-01-21	Lighthouse Lab in Alderley Park	Wellcome Sanger Institute for the COVID-19 Genomics UK (COG-UK) Consortium	Jacquelyn Wynn et al	?	?	?
England/ALDP-33AB065/2022	EPI_ISL_9281182	2022-01-21	Lighthouse Lab in Alderley Park	Wellcome Sanger Institute for the COVID-19 Genomics UK (COG-UK) Consortium	Jacquelyn Wynn et al	?	?	?
England/ALDP-33AB083/2022	EPI_ISL_9281554	2022-01-21	Lighthouse Lab in Alderley Park	Wellcome Sanger Institute for the COVID-19 Genomics UK (COG-UK) Consortium	Jacquelyn Wynn et al	?	?	?
England/ALDP-33AB153/2022	EPI_ISL_9281372	2022-01-21	Lighthouse Lab in Alderley Park	Wellcome Sanger Institute for the COVID-19 Genomics UK (COG-UK) Consortium	Jacquelyn Wynn et al	?	?	?
England/ALDP-33AB171/2022	EPI_ISL_9281351	2022-01-20	Lighthouse Lab in Alderley Park	Wellcome Sanger Institute for the COVID-19 Genomics UK (COG-UK) Consortium	Jacquelyn Wynn et al	?	?	?
England/ALDP-33AB27E/2022	EPI_ISL_9283882	2022-01-21	Lighthouse Lab in Alderley Park	Wellcome Sanger Institute for the COVID-19 Genomics UK (COG-UK) Consortium	Jacquelyn Wynn et al	?	?	?
England/ALDP-33AB2C9/2022	EPI_ISL_9283721	2022-01-21	Lighthouse Lab in Alderley Park	Wellcome Sanger Institute for the COVID-19 Genomics UK (COG-UK) Consortium	Jacquelyn Wynn et al	?	?	?
England/ALDP-33AB2D8/2022	EPI_ISL_9283965	2022-01-21	Lighthouse Lab in Alderley Park	Wellcome Sanger Institute for the COVID-19 Genomics UK (COG-UK) Consortium	Jacquelyn Wynn et al	?	?	?
England/ALDP-33AB311/2022	EPI_ISL_9283893	2022-01-21	Lighthouse Lab in Alderley Park	Wellcome Sanger Institute for the COVID-19 Genomics UK (COG-UK) Consortium	Jacquelyn Wynn et al	?	?	?
England/ALDP-33AB33F/2022	EPI_ISL_9283682	2022-01-21	Lighthouse Lab in Alderley Park	Wellcome Sanger Institute for the COVID-19 Genomics UK (COG-UK) Consortium	Jacquelyn Wynn et al	?	?	?
England/ALDP-33AB37B/2022	EPI_ISL_9283975	2022-01-21	Lighthouse Lab in Alderley Park	Wellcome Sanger Institute for the COVID-19 Genomics UK (COG-UK) Consortium	Jacquelyn Wynn et al	?	?	?
England/ALDP-33AB399/2022	EPI_ISL_9283970	2022-01-21	Lighthouse Lab in Alderley Park	Wellcome Sanger Institute for the COVID-19 Genomics UK (COG-UK) Consortium	Jacquelyn Wynn et al	?	?	?
England/ALDP-33AB3B7/2022	EPI_ISL_9283939	2022-01-21	Lighthouse Lab in Alderley Park	Wellcome Sanger Institute for the COVID-19 Genomics UK (COG-UK) Consortium	Jacquelyn Wynn et al	?	?	?
England/ALDP-33AB3C6/2022	EPI_ISL_9283766	2022-01-21	Lighthouse Lab in Alderley Park	Wellcome Sanger Institute for the COVID-19 Genomics UK (COG-UK) Consortium	Jacquelyn Wynn et al	?	?	?
England/ALDP-33AB40F/2022	EPI_ISL_9283707	2022-01-21	Lighthouse Lab in Alderley Park	Wellcome Sanger Institute for the COVID-19 Genomics UK (COG-UK) Consortium	Jacquelyn Wynn et al	?	?	?
England/ALDP-33AB41E/2022	EPI_ISL_9283681	2022-01-21	Lighthouse Lab in Alderley Park	Wellcome Sanger Institute for the COVID-19 Genomics UK (COG-UK) Consortium	Jacquelyn Wynn et al	?	?	?
England/ALDP-33AB44B/2022	EPI_ISL_9283836	2022-01-21	Lighthouse Lab in Alderley Park	Wellcome Sanger Institute for the COVID-19 Genomics UK (COG-UK) Consortium	Jacquelyn Wynn et al	?	?	?
England/ALDP-33AB496/2022	EPI_ISL_9283671	2022-01-21	Lighthouse Lab in Alderley Park	Wellcome Sanger Institute for the COVID-19 Genomics UK (COG-UK) Consortium	Jacquelyn Wynn et al	?	?	?
England/ALDP-33AB4B4/2022	EPI_ISL_9283845	2022-01-20	Lighthouse Lab in Alderley Park	Wellcome Sanger Institute for the COVID-19 Genomics UK (COG-UK) Consortium	Jacquelyn Wynn et al	?	?	?
England/ALDP-33AB51B/2022	EPI_ISL_9283953	2022-01-21	Lighthouse Lab in Alderley Park	Wellcome Sanger Institute for the COVID-19 Genomics UK (COG-UK) Consortium	Jacquelyn Wynn et al	?	?	?
England/ALDP-33AB548/2022	EPI_ISL_9283694	2022-01-21	Lighthouse Lab in Alderley Park	Wellcome Sanger Institute for the COVID-19 Genomics UK (COG-UK) Consortium	Jacquelyn Wynn et al	?	?	?
England/ALDP-33AB566/2022	EPI_ISL_9283912	2022-01-21	Lighthouse Lab in Alderley Park	Wellcome Sanger Institute for the COVID-19 Genomics UK (COG-UK) Consortium	Jacquelyn Wynn et al	?	?	?
England/ALDP-33AB5C0/2022	EPI_ISL_9283701	2022-01-21	Lighthouse Lab in Alderley Park	Wellcome Sanger Institute for the COVID-19 Genomics UK (COG-UK) Consortium	Jacquelyn Wynn et al	?	?	?
England/ALDP-33AB5FD/2022	EPI_ISL_9283833	2022-01-21	Lighthouse Lab in Alderley Park	Wellcome Sanger Institute for the COVID-19 Genomics UK (COG-UK) Consortium	Jacquelyn Wynn et al	?	?	?
England/ALDP-33AB636/2022	EPI_ISL_9283914	2022-01-21	Lighthouse Lab in Alderley Park	Wellcome Sanger Institute for the COVID-19 Genomics UK (COG-UK) Consortium	Jacquelyn Wynn et al	?	?	?
England/ALDP-33AB663/2022	EPI_ISL_9283713	2022-01-21	Lighthouse Lab in Alderley Park	Wellcome Sanger Institute for the COVID-19 Genomics UK (COG-UK) Consortium	Jacquelyn Wynn et al	?	?	?
England/ALDP-33AB681/2022	EPI_ISL_9283698	2022-01-21	Lighthouse Lab in Alderley Park	Wellcome Sanger Institute for the COVID-19 Genomics UK (COG-UK) Consortium	Jacquelyn Wynn et al	?	?	?
England/ALDP-33AB6CD/2022	EPI_ISL_9283942	2022-01-21	Lighthouse Lab in Alderley Park	Wellcome Sanger Institute for the COVID-19 Genomics UK (COG-UK) Consortium	Jacquelyn Wynn et al	?	?	?
England/ALDP-33AB715/2022	EPI_ISL_9283929	2022-01-21	Lighthouse Lab in Alderley Park	Wellcome Sanger Institute for the COVID-19 Genomics UK (COG-UK) Consortium	Jacquelyn Wynn et al	?	?	?
England/ALDP-33AB78E/2022	EPI_ISL_9283899	2022-01-21	Lighthouse Lab in Alderley Park	Wellcome Sanger Institute for the COVID-19 Genomics UK (COG-UK) Consortium	Jacquelyn Wynn et al	?	?	?
England/ALDP-33AB7AC/2022	EPI_ISL_9283946	2022-01-21	Lighthouse Lab in Alderley Park	Wellcome Sanger Institute for the COVID-19 Genomics UK (COG-UK) Consortium	Jacquelyn Wynn et al	?	?	?
England/ALDP-33AB7E8/2022	EPI_ISL_9283809	2022-01-21	Lighthouse Lab in Alderley Park	Wellcome Sanger Institute for the COVID-19 Genomics UK (COG-UK) Consortium	Jacquelyn Wynn et al	?	?	?
England/ALDP-33AB7F7/2022	EPI_ISL_9283767	2022-01-21	Lighthouse Lab in Alderley Park	Wellcome Sanger Institute for the COVID-19 Genomics UK (COG-UK) Consortium	Jacquelyn Wynn et al	?	?	?
England/ALDP-33AC4B3/2022	EPI_ISL_9285487	2022-01-21	Lighthouse Lab in Alderley Park	Wellcome Sanger Institute for the COVID-19 Genomics UK (COG-UK) Consortium	Jacquelyn Wynn et al	?	?	?
England/ALDP-33AC4FF/2022	EPI_ISL_9285286	2022-01-21	Lighthouse Lab in Alderley Park	Wellcome Sanger Institute for the COVID-19 Genomics UK (COG-UK) Consortium	Jacquelyn Wynn et al	?	?	?
England/ALDP-33AC538/2022	EPI_ISL_9285252	2022-01-21	Lighthouse Lab in Alderley Park	Wellcome Sanger Institute for the COVID-19 Genomics UK (COG-UK) Consortium	Jacquelyn Wynn et al	?	?	?
England/ALDP-33AC547/2022	EPI_ISL_9285519	2022-01-21	Lighthouse Lab in Alderley Park	Wellcome Sanger Institute for the COVID-19 Genomics UK (COG-UK) Consortium	Jacquelyn Wynn et al	?	?	?
England/ALDP-33AC556/2022	EPI_ISL_9285388	2022-01-21	Lighthouse Lab in Alderley Park	Wellcome Sanger Institute for the COVID-19 Genomics UK (COG-UK) Consortium	Jacquelyn Wynn et al	?	?	?
England/ALDP-33AC565/2022	EPI_ISL_9285467	2022-01-21	Lighthouse Lab in Alderley Park	Wellcome Sanger Institute for the COVID-19 Genomics UK (COG-UK) Consortium	Jacquelyn Wynn et al	?	?	?
England/ALDP-33AC592/2022	EPI_ISL_9285405	2022-01-21	Lighthouse Lab in Alderley Park	Wellcome Sanger Institute for the COVID-19 Genomics UK (COG-UK) Consortium	Jacquelyn Wynn et al	?	?	?
England/ALDP-33AC5A1/2022	EPI_ISL_9285257	2022-01-21	Lighthouse Lab in Alderley Park	Wellcome Sanger Institute for the COVID-19 Genomics UK (COG-UK) Consortium	Jacquelyn Wynn et al	?	?	?
England/ALDP-33AC5B0/2022	EPI_ISL_9285381	2022-01-21	Lighthouse Lab in Alderley Park	Wellcome Sanger Institute for the COVID-19 Genomics UK (COG-UK) Consortium	Jacquelyn Wynn et al	?	?	?
England/ALDP-33AC5FC/2022	EPI_ISL_9285353	2022-01-21	Lighthouse Lab in Alderley Park	Wellcome Sanger Institute for the COVID-19 Genomics UK (COG-UK) Consortium	Jacquelyn Wynn et al	?	?	?
England/ALDP-33AC671/2022	EPI_ISL_9285331	2022-01-21	Lighthouse Lab in Alderley Park	Wellcome Sanger Institute for the COVID-19 Genomics UK (COG-UK) Consortium	Jacquelyn Wynn et al	?	?	?
England/ALDP-33AC705/2022	EPI_ISL_9285280	2022-01-21	Lighthouse Lab in Alderley Park	Wellcome Sanger Institute for the COVID-19 Genomics UK (COG-UK) Consortium	Jacquelyn Wynn et al	?	?	?
England/ALDP-33AC723/2022	EPI_ISL_9285290	2022-01-21	Lighthouse Lab in Alderley Park	Wellcome Sanger Institute for the COVID-19 Genomics UK (COG-UK) Consortium	Jacquelyn Wynn et al	?	?	?
England/ALDP-33AC732/2022	EPI_ISL_9285403	2022-01-21	Lighthouse Lab in Alderley Park	Wellcome Sanger Institute for the COVID-19 Genomics UK (COG-UK) Consortium	Jacquelyn Wynn et al	?	?	?
England/ALDP-33AC811/2022	EPI_ISL_9285309	2022-01-21	Lighthouse Lab in Alderley Park	Wellcome Sanger Institute for the COVID-19 Genomics UK (COG-UK) Consortium	Jacquelyn Wynn et al	?	?	?
England/ALDP-33AC8B7/2022	EPI_ISL_9285394	2022-01-21	Lighthouse Lab in Alderley Park	Wellcome Sanger Institute for the COVID-19 Genomics UK (COG-UK) Consortium	Jacquelyn Wynn et al	?	?	?
England/ALDP-33AC90F/2022	EPI_ISL_9285296	2022-01-21	Lighthouse Lab in Alderley Park	Wellcome Sanger Institute for the COVID-19 Genomics UK (COG-UK) Consortium	Jacquelyn Wynn et al	?	?	?
England/ALDP-33AE77C/2022	EPI_ISL_9276497	2022-01-21	Lighthouse Lab in Alderley Park	Wellcome Sanger Institute for the COVID-19 Genomics UK (COG-UK) Consortium	Jacquelyn Wynn et al	?	?	?
England/ALDP-33AE79A/2022	EPI_ISL_9276522	2022-01-21	Lighthouse Lab in Alderley Park	Wellcome Sanger Institute for the COVID-19 Genomics UK (COG-UK) Consortium	Jacquelyn Wynn et al	?	?	?
England/ALDP-33AE7F4/2022	EPI_ISL_9276653	2022-01-21	Lighthouse Lab in Alderley Park	Wellcome Sanger Institute for the COVID-19 Genomics UK (COG-UK) Consortium	Jacquelyn Wynn et al	?	?	?
England/ALDP-33AE83D/2022	EPI_ISL_9276629	2022-01-21	Lighthouse Lab in Alderley Park	Wellcome Sanger Institute for the COVID-19 Genomics UK (COG-UK) Consortium	Jacquelyn Wynn et al	?	?	?
England/ALDP-33AE84C/2022	EPI_ISL_9276421	2022-01-21	Lighthouse Lab in Alderley Park	Wellcome Sanger Institute for the COVID-19 Genomics UK (COG-UK) Consortium	Jacquelyn Wynn et al	?	?	?
England/ALDP-33AE86A/2022	EPI_ISL_9276395	2022-01-21	Lighthouse Lab in Alderley Park	Wellcome Sanger Institute for the COVID-19 Genomics UK (COG-UK) Consortium	Jacquelyn Wynn et al	?	?	?
England/ALDP-33AE8C4/2022	EPI_ISL_9276428	2022-01-21	Lighthouse Lab in Alderley Park	Wellcome Sanger Institute for the COVID-19 Genomics UK (COG-UK) Consortium	Jacquelyn Wynn et al	?	?	?
England/ALDP-33AE958/2022	EPI_ISL_9276457	2022-01-21	Lighthouse Lab in Alderley Park	Wellcome Sanger Institute for the COVID-19 Genomics UK (COG-UK) Consortium	Jacquelyn Wynn et al	?	?	?
England/ALDP-33AE9FE/2022	EPI_ISL_9276436	2022-01-21	Lighthouse Lab in Alderley Park	Wellcome Sanger Institute for the COVID-19 Genomics UK (COG-UK) Consortium	Jacquelyn Wynn et al	?	?	?
England/ALDP-33AEA64/2022	EPI_ISL_9276488	2022-01-21	Lighthouse Lab in Alderley Park	Wellcome Sanger Institute for the COVID-19 Genomics UK (COG-UK) Consortium	Jacquelyn Wynn et al	?	?	?
England/ALDP-33AEA73/2022	EPI_ISL_9276464	2022-01-21	Lighthouse Lab in Alderley Park	Wellcome Sanger Institute for the COVID-19 Genomics UK (COG-UK) Consortium	Jacquelyn Wynn et al	?	?	?
England/ALDP-33AEB34/2022	EPI_ISL_9276623	2022-01-21	Lighthouse Lab in Alderley Park	Wellcome Sanger Institute for the COVID-19 Genomics UK (COG-UK) Consortium	Jacquelyn Wynn et al	?	?	?
England/ALDP-33AEBF8/2022	EPI_ISL_9276640	2022-01-21	Lighthouse Lab in Alderley Park	Wellcome Sanger Institute for the COVID-19 Genomics UK (COG-UK) Consortium	Jacquelyn Wynn et al	?	?	?
England/ALDP-33AEC04/2022	EPI_ISL_9276397	2022-01-21	Lighthouse Lab in Alderley Park	Wellcome Sanger Institute for the COVID-19 Genomics UK (COG-UK) Consortium	Jacquelyn Wynn et al	?	?	?
England/ALDP-33AEC7D/2022	EPI_ISL_9276537	2022-01-21	Lighthouse Lab in Alderley Park	Wellcome Sanger Institute for the COVID-19 Genomics UK (COG-UK) Consortium	Jacquelyn Wynn et al	?	?	?
England/ALDP-33AEC8C/2022	EPI_ISL_9276621	2022-01-21	Lighthouse Lab in Alderley Park	Wellcome Sanger Institute for the COVID-19 Genomics UK (COG-UK) Consortium	Jacquelyn Wynn et al	?	?	?
England/ALDP-33AEC9B/2022	EPI_ISL_9276486	2022-01-21	Lighthouse Lab in Alderley Park	Wellcome Sanger Institute for the COVID-19 Genomics UK (COG-UK) Consortium	Jacquelyn Wynn et al	?	?	?
England/ALDP-33AECAA/2022	EPI_ISL_9276519	2022-01-21	Lighthouse Lab in Alderley Park	Wellcome Sanger Institute for the COVID-19 Genomics UK (COG-UK) Consortium	Jacquelyn Wynn et al	?	?	?
England/ALDP-33AECB9/2022	EPI_ISL_9276646	2022-01-21	Lighthouse Lab in Alderley Park	Wellcome Sanger Institute for the COVID-19 Genomics UK (COG-UK) Consortium	Jacquelyn Wynn et al	?	?	?
England/ALDP-33AECC8/2022	EPI_ISL_9276399	2022-01-21	Lighthouse Lab in Alderley Park	Wellcome Sanger Institute for the COVID-19 Genomics UK (COG-UK) Consortium	Jacquelyn Wynn et al	?	?	?
England/ALDP-33B22CF/2022	EPI_ISL_9285093	2022-01-21	Lighthouse Lab in Alderley Park	Wellcome Sanger Institute for the COVID-19 Genomics UK (COG-UK) Consortium	Jacquelyn Wynn et al	?	?	?
England/ALDP-33B22ED/2022	EPI_ISL_9284979	2022-01-21	Lighthouse Lab in Alderley Park	Wellcome Sanger Institute for the COVID-19 Genomics UK (COG-UK) Consortium	Jacquelyn Wynn et al	?	?	?
England/ALDP-33B2326/2022	EPI_ISL_9285147	2022-01-21	Lighthouse Lab in Alderley Park	Wellcome Sanger Institute for the COVID-19 Genomics UK (COG-UK) Consortium	Jacquelyn Wynn et al	?	?	?
England/ALDP-33B2344/2022	EPI_ISL_9285026	2022-01-21	Lighthouse Lab in Alderley Park	Wellcome Sanger Institute for the COVID-19 Genomics UK (COG-UK) Consortium	Jacquelyn Wynn et al	?	?	?
England/ALDP-33B23AE/2022	EPI_ISL_9285069	2022-01-21	Lighthouse Lab in Alderley Park	Wellcome Sanger Institute for the COVID-19 Genomics UK (COG-UK) Consortium	Jacquelyn Wynn et al	?	?	?
England/ALDP-33B23BD/2022	EPI_ISL_9284978	2022-01-21	Lighthouse Lab in Alderley Park	Wellcome Sanger Institute for the COVID-19 Genomics UK (COG-UK) Consortium	Jacquelyn Wynn et al	?	?	?
England/ALDP-33B2414/2022	EPI_ISL_9285194	2022-01-21	Lighthouse Lab in Alderley Park	Wellcome Sanger Institute for the COVID-19 Genomics UK (COG-UK) Consortium	Jacquelyn Wynn et al	?	?	?
England/ALDP-33B2450/2022	EPI_ISL_9285171	2022-01-21	Lighthouse Lab in Alderley Park	Wellcome Sanger Institute for the COVID-19 Genomics UK (COG-UK) Consortium	Jacquelyn Wynn et al	?	?	?
England/ALDP-33B246F/2022	EPI_ISL_9285022	2022-01-20	Lighthouse Lab in Alderley Park	Wellcome Sanger Institute for the COVID-19 Genomics UK (COG-UK) Consortium	Jacquelyn Wynn et al	?	?	?
England/ALDP-33B249C/2022	EPI_ISL_9285007	2022-01-21	Lighthouse Lab in Alderley Park	Wellcome Sanger Institute for the COVID-19 Genomics UK (COG-UK) Consortium	Jacquelyn Wynn et al	?	?	?
England/ALDP-33B24BA/2022	EPI_ISL_9285137	2022-01-21	Lighthouse Lab in Alderley Park	Wellcome Sanger Institute for the COVID-19 Genomics UK (COG-UK) Consortium	Jacquelyn Wynn et al	?	?	?
England/ALDP-33B24C9/2022	EPI_ISL_9284938	2022-01-21	Lighthouse Lab in Alderley Park	Wellcome Sanger Institute for the COVID-19 Genomics UK (COG-UK) Consortium	Jacquelyn Wynn et al	?	?	?
England/ALDP-33B24D8/2022	EPI_ISL_9285175	2022-01-21	Lighthouse Lab in Alderley Park	Wellcome Sanger Institute for the COVID-19 Genomics UK (COG-UK) Consortium	Jacquelyn Wynn et al	?	?	?
England/ALDP-33B24F6/2022	EPI_ISL_9285037	2022-01-21	Lighthouse Lab in Alderley Park	Wellcome Sanger Institute for the COVID-19 Genomics UK (COG-UK) Consortium	Jacquelyn Wynn et al	?	?	?
England/ALDP-33B255D/2022	EPI_ISL_9284974	2022-01-21	Lighthouse Lab in Alderley Park	Wellcome Sanger Institute for the COVID-19 Genomics UK (COG-UK) Consortium	Jacquelyn Wynn et al	?	?	?
England/ALDP-33B257B/2022	EPI_ISL_9284958	2022-01-21	Lighthouse Lab in Alderley Park	Wellcome Sanger Institute for the COVID-19 Genomics UK (COG-UK) Consortium	Jacquelyn Wynn et al	?	?	?
England/ALDP-33B25F3/2022	EPI_ISL_9285102	2022-01-21	Lighthouse Lab in Alderley Park	Wellcome Sanger Institute for the COVID-19 Genomics UK (COG-UK) Consortium	Jacquelyn Wynn et al	?	?	?
England/ALDP-33B264B/2022	EPI_ISL_9285099	2022-01-21	Lighthouse Lab in Alderley Park	Wellcome Sanger Institute for the COVID-19 Genomics UK (COG-UK) Consortium	Jacquelyn Wynn et al	?	?	?
England/ALDP-33B2687/2022	EPI_ISL_9285204	2022-01-21	Lighthouse Lab in Alderley Park	Wellcome Sanger Institute for the COVID-19 Genomics UK (COG-UK) Consortium	Jacquelyn Wynn et al	?	?	?
England/ALDP-33B26C3/2022	EPI_ISL_9285038	2022-01-21	Lighthouse Lab in Alderley Park	Wellcome Sanger Institute for the COVID-19 Genomics UK (COG-UK) Consortium	Jacquelyn Wynn et al	?	?	?
England/ALDP-33B26E1/2022	EPI_ISL_9285146	2022-01-21	Lighthouse Lab in Alderley Park	Wellcome Sanger Institute for the COVID-19 Genomics UK (COG-UK) Consortium	Jacquelyn Wynn et al	?	?	?
England/ALDP-33B2739/2022	EPI_ISL_9285090	2022-01-21	Lighthouse Lab in Alderley Park	Wellcome Sanger Institute for the COVID-19 Genomics UK (COG-UK) Consortium	Jacquelyn Wynn et al	?	?	?
England/ALDP-33B2766/2022	EPI_ISL_9285123	2022-01-21	Lighthouse Lab in Alderley Park	Wellcome Sanger Institute for the COVID-19 Genomics UK (COG-UK) Consortium	Jacquelyn Wynn et al	?	?	?
England/ALDP-33B27C0/2022	EPI_ISL_9285118	2022-01-21	Lighthouse Lab in Alderley Park	Wellcome Sanger Institute for the COVID-19 Genomics UK (COG-UK) Consortium	Jacquelyn Wynn et al	?	?	?
England/ALDP-33B5718/2022	EPI_ISL_9298819	2022-01-20	Lighthouse Lab in Alderley Park	Wellcome Sanger Institute for the COVID-19 Genomics UK (COG-UK) Consortium	Jacquelyn Wynn et al	?	?	?
England/ALDP-33B5745/2022	EPI_ISL_9298731	2022-01-21	Lighthouse Lab in Alderley Park	Wellcome Sanger Institute for the COVID-19 Genomics UK (COG-UK) Consortium	Jacquelyn Wynn et al	?	?	?
England/ALDP-33B5754/2022	EPI_ISL_9298841	2022-01-20	Lighthouse Lab in Alderley Park	Wellcome Sanger Institute for the COVID-19 Genomics UK (COG-UK) Consortium	Jacquelyn Wynn et al	?	?	?
England/ALDP-33B5842/2022	EPI_ISL_9298888	2022-01-20	Lighthouse Lab in Alderley Park	Wellcome Sanger Institute for the COVID-19 Genomics UK (COG-UK) Consortium	Jacquelyn Wynn et al	?	?	?
England/ALDP-33B58F7/2022	EPI_ISL_9298472	2022-01-21	Lighthouse Lab in Alderley Park	Wellcome Sanger Institute for the COVID-19 Genomics UK (COG-UK) Consortium	Jacquelyn Wynn et al	?	?	?
England/ALDP-33B59F4/2022	EPI_ISL_9298596	2022-01-20	Lighthouse Lab in Alderley Park	Wellcome Sanger Institute for the COVID-19 Genomics UK (COG-UK) Consortium	Jacquelyn Wynn et al	?	?	?
England/ALDP-33B5A79/2022	EPI_ISL_9298598	2022-01-21	Lighthouse Lab in Alderley Park	Wellcome Sanger Institute for the COVID-19 Genomics UK (COG-UK) Consortium	Jacquelyn Wynn et al	?	?	?
England/ALDP-33B5B49/2022	EPI_ISL_9298848	2022-01-21	Lighthouse Lab in Alderley Park	Wellcome Sanger Institute for the COVID-19 Genomics UK (COG-UK) Consortium	Jacquelyn Wynn et al	?	?	?
England/ALDP-33B5B67/2022	EPI_ISL_9298858	2022-01-21	Lighthouse Lab in Alderley Park	Wellcome Sanger Institute for the COVID-19 Genomics UK (COG-UK) Consortium	Jacquelyn Wynn et al	?	?	?
England/ALDP-33B5BB2/2022	EPI_ISL_9298581	2022-01-21	Lighthouse Lab in Alderley Park	Wellcome Sanger Institute for the COVID-19 Genomics UK (COG-UK) Consortium	Jacquelyn Wynn et al	?	?	?
England/ALDP-33B5BC1/2022	EPI_ISL_9298505	2022-01-21	Lighthouse Lab in Alderley Park	Wellcome Sanger Institute for the COVID-19 Genomics UK (COG-UK) Consortium	Jacquelyn Wynn et al	?	?	?
England/ALDP-33B5C46/2022	EPI_ISL_9298558	2022-01-20	Lighthouse Lab in Alderley Park	Wellcome Sanger Institute for the COVID-19 Genomics UK (COG-UK) Consortium	Jacquelyn Wynn et al	?	?	?
England/ALDP-33B5CBF/2022	EPI_ISL_9298812	2022-01-20	Lighthouse Lab in Alderley Park	Wellcome Sanger Institute for the COVID-19 Genomics UK (COG-UK) Consortium	Jacquelyn Wynn et al	?	?	?
England/ALDP-33B8038/2022	EPI_ISL_9277234	2022-01-22	Lighthouse Lab in Alderley Park	Wellcome Sanger Institute for the COVID-19 Genomics UK (COG-UK) Consortium	Jacquelyn Wynn et al	?	?	?
England/ALDP-33B8074/2022	EPI_ISL_9277039	2022-01-22	Lighthouse Lab in Alderley Park	Wellcome Sanger Institute for the COVID-19 Genomics UK (COG-UK) Consortium	Jacquelyn Wynn et al	?	?	?
England/ALDP-33B8092/2022	EPI_ISL_9277134	2022-01-22	Lighthouse Lab in Alderley Park	Wellcome Sanger Institute for the COVID-19 Genomics UK (COG-UK) Consortium	Jacquelyn Wynn et al	?	?	?
England/ALDP-33B80DE/2022	EPI_ISL_9277135	2022-01-22	Lighthouse Lab in Alderley Park	Wellcome Sanger Institute for the COVID-19 Genomics UK (COG-UK) Consortium	Jacquelyn Wynn et al	?	?	?
England/ALDP-33B80FC/2022	EPI_ISL_9277235	2022-01-22	Lighthouse Lab in Alderley Park	Wellcome Sanger Institute for the COVID-19 Genomics UK (COG-UK) Consortium	Jacquelyn Wynn et al	?	?	?
England/ALDP-33B8108/2022	EPI_ISL_9277168	2022-01-22	Lighthouse Lab in Alderley Park	Wellcome Sanger Institute for the COVID-19 Genomics UK (COG-UK) Consortium	Jacquelyn Wynn et al	?	?	?
England/ALDP-33B8162/2022	EPI_ISL_9277209	2022-01-22	Lighthouse Lab in Alderley Park	Wellcome Sanger Institute for the COVID-19 Genomics UK (COG-UK) Consortium	Jacquelyn Wynn et al	?	?	?
England/ALDP-33B81DB/2022	EPI_ISL_9277203	2022-01-22	Lighthouse Lab in Alderley Park	Wellcome Sanger Institute for the COVID-19 Genomics UK (COG-UK) Consortium	Jacquelyn Wynn et al	?	?	?
England/ALDP-33B82E7/2022	EPI_ISL_9277278	2022-01-22	Lighthouse Lab in Alderley Park	Wellcome Sanger Institute for the COVID-19 Genomics UK (COG-UK) Consortium	Jacquelyn Wynn et al	?	?	?
England/ALDP-33B8320/2022	EPI_ISL_9277011	2022-01-22	Lighthouse Lab in Alderley Park	Wellcome Sanger Institute for the COVID-19 Genomics UK (COG-UK) Consortium	Jacquelyn Wynn et al	?	?	?
England/ALDP-33B835D/2022	EPI_ISL_9277009	2022-01-22	Lighthouse Lab in Alderley Park	Wellcome Sanger Institute for the COVID-19 Genomics UK (COG-UK) Consortium	Jacquelyn Wynn et al	?	?	?
England/ALDP-33B8399/2022	EPI_ISL_9277256	2022-01-22	Lighthouse Lab in Alderley Park	Wellcome Sanger Institute for the COVID-19 Genomics UK (COG-UK) Consortium	Jacquelyn Wynn et al	?	?	?
England/ALDP-33B83E4/2022	EPI_ISL_9277258	2022-01-22	Lighthouse Lab in Alderley Park	Wellcome Sanger Institute for the COVID-19 Genomics UK (COG-UK) Consortium	Jacquelyn Wynn et al	?	?	?
England/ALDP-33B8478/2022	EPI_ISL_9277126	2022-01-22	Lighthouse Lab in Alderley Park	Wellcome Sanger Institute for the COVID-19 Genomics UK (COG-UK) Consortium	Jacquelyn Wynn et al	?	?	?
England/ALDP-33B84B4/2022	EPI_ISL_9277273	2022-01-22	Lighthouse Lab in Alderley Park	Wellcome Sanger Institute for the COVID-19 Genomics UK (COG-UK) Consortium	Jacquelyn Wynn et al	?	?	?
England/ALDP-33B84E1/2022	EPI_ISL_9277183	2022-01-22	Lighthouse Lab in Alderley Park	Wellcome Sanger Institute for the COVID-19 Genomics UK (COG-UK) Consortium	Jacquelyn Wynn et al	?	?	?
England/ALDP-33B850C/2022	EPI_ISL_9277005	2022-01-22	Lighthouse Lab in Alderley Park	Wellcome Sanger Institute for the COVID-19 Genomics UK (COG-UK) Consortium	Jacquelyn Wynn et al	?	?	?
England/ALDP-33B852A/2022	EPI_ISL_9277158	2022-01-22	Lighthouse Lab in Alderley Park	Wellcome Sanger Institute for the COVID-19 Genomics UK (COG-UK) Consortium	Jacquelyn Wynn et al	?	?	?
England/ALDP-33B8584/2022	EPI_ISL_9277198	2022-01-22	Lighthouse Lab in Alderley Park	Wellcome Sanger Institute for the COVID-19 Genomics UK (COG-UK) Consortium	Jacquelyn Wynn et al	?	?	?
England/ALDP-33B8593/2022	EPI_ISL_9277012	2022-01-22	Lighthouse Lab in Alderley Park	Wellcome Sanger Institute for the COVID-19 Genomics UK (COG-UK) Consortium	Jacquelyn Wynn et al	?	?	?
England/ALDP-33B85EE/2022	EPI_ISL_9277263	2022-01-22	Lighthouse Lab in Alderley Park	Wellcome Sanger Institute for the COVID-19 Genomics UK (COG-UK) Consortium	Jacquelyn Wynn et al	?	?	?
England/ALDP-33B85FD/2022	EPI_ISL_9277318	2022-01-21	Lighthouse Lab in Alderley Park	Wellcome Sanger Institute for the COVID-19 Genomics UK (COG-UK) Consortium	Jacquelyn Wynn et al	?	?	?
England/ALDP-33B8654/2022	EPI_ISL_9277132	2022-01-20	Lighthouse Lab in Alderley Park	Wellcome Sanger Institute for the COVID-19 Genomics UK (COG-UK) Consortium	Jacquelyn Wynn et al	?	?	?
England/ALDP-33B8681/2022	EPI_ISL_9277067	2022-01-21	Lighthouse Lab in Alderley Park	Wellcome Sanger Institute for the COVID-19 Genomics UK (COG-UK) Consortium	Jacquelyn Wynn et al	?	?	?
England/ALDP-33B86EB/2022	EPI_ISL_9277257	2022-01-08	Lighthouse Lab in Alderley Park	Wellcome Sanger Institute for the COVID-19 Genomics UK (COG-UK) Consortium	Jacquelyn Wynn et al	?	?	?
England/ALDP-33B877F/2022	EPI_ISL_9277213	2022-01-21	Lighthouse Lab in Alderley Park	Wellcome Sanger Institute for the COVID-19 Genomics UK (COG-UK) Consortium	Jacquelyn Wynn et al	?	?	?
England/ALDP-33B87CA/2022	EPI_ISL_9277024	2022-01-21	Lighthouse Lab in Alderley Park	Wellcome Sanger Institute for the COVID-19 Genomics UK (COG-UK) Consortium	Jacquelyn Wynn et al	?	?	?
England/ALDP-33B8803/2022	EPI_ISL_9277265	2022-01-20	Lighthouse Lab in Alderley Park	Wellcome Sanger Institute for the COVID-19 Genomics UK (COG-UK) Consortium	Jacquelyn Wynn et al	?	?	?
England/ALDP-33B8830/2022	EPI_ISL_9277054	2022-01-20	Lighthouse Lab in Alderley Park	Wellcome Sanger Institute for the COVID-19 Genomics UK (COG-UK) Consortium	Jacquelyn Wynn et al	?	?	?
England/ALDP-33B895B/2022	EPI_ISL_9277284	2022-01-21	Lighthouse Lab in Alderley Park	Wellcome Sanger Institute for the COVID-19 Genomics UK (COG-UK) Consortium	Jacquelyn Wynn et al	?	?	?
England/ALDP-33B896A/2022	EPI_ISL_9277202	2022-01-21	Lighthouse Lab in Alderley Park	Wellcome Sanger Institute for the COVID-19 Genomics UK (COG-UK) Consortium	Jacquelyn Wynn et al	?	?	?
England/ALDP-33B8A0D/2022	EPI_ISL_9277312	2022-01-20	Lighthouse Lab in Alderley Park	Wellcome Sanger Institute for the COVID-19 Genomics UK (COG-UK) Consortium	Jacquelyn Wynn et al	?	?	?
England/ALDP-33B8A3A/2022	EPI_ISL_9277262	2022-01-21	Lighthouse Lab in Alderley Park	Wellcome Sanger Institute for the COVID-19 Genomics UK (COG-UK) Consortium	Jacquelyn Wynn et al	?	?	?
England/ALDP-33B8A49/2022	EPI_ISL_9277137	2022-01-21	Lighthouse Lab in Alderley Park	Wellcome Sanger Institute for the COVID-19 Genomics UK (COG-UK) Consortium	Jacquelyn Wynn et al	?	?	?
England/ALDP-33B8AEF/2022	EPI_ISL_9277295	2022-01-21	Lighthouse Lab in Alderley Park	Wellcome Sanger Institute for the COVID-19 Genomics UK (COG-UK) Consortium	Jacquelyn Wynn et al	?	?	?
England/ALDP-33B8BA0/2022	EPI_ISL_9277048	2022-01-21	Lighthouse Lab in Alderley Park	Wellcome Sanger Institute for the COVID-19 Genomics UK (COG-UK) Consortium	Jacquelyn Wynn et al	?	?	?
England/ALDP-33B8BCE/2022	EPI_ISL_9277187	2022-01-21	Lighthouse Lab in Alderley Park	Wellcome Sanger Institute for the COVID-19 Genomics UK (COG-UK) Consortium	Jacquelyn Wynn et al	?	?	?
England/ALDP-33BA3E2/2022	EPI_ISL_9277562	2022-01-22	Lighthouse Lab in Alderley Park	Wellcome Sanger Institute for the COVID-19 Genomics UK (COG-UK) Consortium	Jacquelyn Wynn et al	?	?	?
England/ALDP-33BA41C/2022	EPI_ISL_9277349	2022-01-22	Lighthouse Lab in Alderley Park	Wellcome Sanger Institute for the COVID-19 Genomics UK (COG-UK) Consortium	Jacquelyn Wynn et al	?	?	?
England/ALDP-33BA449/2022	EPI_ISL_9277625	2022-01-22	Lighthouse Lab in Alderley Park	Wellcome Sanger Institute for the COVID-19 Genomics UK (COG-UK) Consortium	Jacquelyn Wynn et al	?	?	?
England/ALDP-33BA458/2022	EPI_ISL_9277575	2022-01-22	Lighthouse Lab in Alderley Park	Wellcome Sanger Institute for the COVID-19 Genomics UK (COG-UK) Consortium	Jacquelyn Wynn et al	?	?	?
England/ALDP-33BA4C1/2022	EPI_ISL_9277351	2022-01-22	Lighthouse Lab in Alderley Park	Wellcome Sanger Institute for the COVID-19 Genomics UK (COG-UK) Consortium	Jacquelyn Wynn et al	?	?	?
England/ALDP-33BA4FE/2022	EPI_ISL_9277579	2022-01-22	Lighthouse Lab in Alderley Park	Wellcome Sanger Institute for the COVID-19 Genomics UK (COG-UK) Consortium	Jacquelyn Wynn et al	?	?	?
England/ALDP-33BA5DD/2022	EPI_ISL_9277580	2022-01-22	Lighthouse Lab in Alderley Park	Wellcome Sanger Institute for the COVID-19 Genomics UK (COG-UK) Consortium	Jacquelyn Wynn et al	?	?	?
England/ALDP-33BA6AD/2022	EPI_ISL_9277407	2022-01-22	Lighthouse Lab in Alderley Park	Wellcome Sanger Institute for the COVID-19 Genomics UK (COG-UK) Consortium	Jacquelyn Wynn et al	?	?	?
England/ALDP-33BA6BC/2022	EPI_ISL_9277402	2022-01-22	Lighthouse Lab in Alderley Park	Wellcome Sanger Institute for the COVID-19 Genomics UK (COG-UK) Consortium	Jacquelyn Wynn et al	?	?	?
England/ALDP-33BA6E9/2022	EPI_ISL_9277630	2022-01-22	Lighthouse Lab in Alderley Park	Wellcome Sanger Institute for the COVID-19 Genomics UK (COG-UK) Consortium	Jacquelyn Wynn et al	?	?	?
England/ALDP-33BA740/2022	EPI_ISL_9277499	2022-01-22	Lighthouse Lab in Alderley Park	Wellcome Sanger Institute for the COVID-19 Genomics UK (COG-UK) Consortium	Jacquelyn Wynn et al	?	?	?
England/ALDP-33BA7AA/2022	EPI_ISL_9277541	2022-01-22	Lighthouse Lab in Alderley Park	Wellcome Sanger Institute for the COVID-19 Genomics UK (COG-UK) Consortium	Jacquelyn Wynn et al	?	?	?
England/ALDP-33BA801/2022	EPI_ISL_9277396	2022-01-21	Lighthouse Lab in Alderley Park	Wellcome Sanger Institute for the COVID-19 Genomics UK (COG-UK) Consortium	Jacquelyn Wynn et al	?	?	?
England/ALDP-33BA85C/2022	EPI_ISL_9277478	2022-01-22	Lighthouse Lab in Alderley Park	Wellcome Sanger Institute for the COVID-19 Genomics UK (COG-UK) Consortium	Jacquelyn Wynn et al	?	?	?
England/ALDP-33BA898/2022	EPI_ISL_9277502	2022-01-22	Lighthouse Lab in Alderley Park	Wellcome Sanger Institute for the COVID-19 Genomics UK (COG-UK) Consortium	Jacquelyn Wynn et al	?	?	?
England/ALDP-33BA8A7/2022	EPI_ISL_9277648	2022-01-22	Lighthouse Lab in Alderley Park	Wellcome Sanger Institute for the COVID-19 Genomics UK (COG-UK) Consortium	Jacquelyn Wynn et al	?	?	?
England/ALDP-33BC140/2022	EPI_ISL_9296431	2022-01-22	Lighthouse Lab in Alderley Park	Wellcome Sanger Institute for the COVID-19 Genomics UK (COG-UK) Consortium	Jacquelyn Wynn et al	?	?	?
England/ALDP-33BC18C/2022	EPI_ISL_9296537	2022-01-22	Lighthouse Lab in Alderley Park	Wellcome Sanger Institute for the COVID-19 Genomics UK (COG-UK) Consortium	Jacquelyn Wynn et al	?	?	?
England/ALDP-33BC1AA/2022	EPI_ISL_9296477	2022-01-22	Lighthouse Lab in Alderley Park	Wellcome Sanger Institute for the COVID-19 Genomics UK (COG-UK) Consortium	Jacquelyn Wynn et al	?	?	?
England/ALDP-33BC1E6/2022	EPI_ISL_9296533	2022-01-22	Lighthouse Lab in Alderley Park	Wellcome Sanger Institute for the COVID-19 Genomics UK (COG-UK) Consortium	Jacquelyn Wynn et al	?	?	?
England/ALDP-33BC27A/2022	EPI_ISL_9296515	2022-01-21	Lighthouse Lab in Alderley Park	Wellcome Sanger Institute for the COVID-19 Genomics UK (COG-UK) Consortium	Jacquelyn Wynn et al	?	?	?
England/ALDP-33BC2A7/2022	EPI_ISL_9296332	2022-01-21	Lighthouse Lab in Alderley Park	Wellcome Sanger Institute for the COVID-19 Genomics UK (COG-UK) Consortium	Jacquelyn Wynn et al	?	?	?
England/ALDP-33BC30E/2022	EPI_ISL_9296474	2022-01-22	Lighthouse Lab in Alderley Park	Wellcome Sanger Institute for the COVID-19 Genomics UK (COG-UK) Consortium	Jacquelyn Wynn et al	?	?	?
England/ALDP-33BC33B/2022	EPI_ISL_9296453	2022-01-22	Lighthouse Lab in Alderley Park	Wellcome Sanger Institute for the COVID-19 Genomics UK (COG-UK) Consortium	Jacquelyn Wynn et al	?	?	?
England/ALDP-33BC377/2022	EPI_ISL_9296591	2022-01-22	Lighthouse Lab in Alderley Park	Wellcome Sanger Institute for the COVID-19 Genomics UK (COG-UK) Consortium	Jacquelyn Wynn et al	?	?	?
England/ALDP-33BC4A1/2022	EPI_ISL_9296405	2022-01-22	Lighthouse Lab in Alderley Park	Wellcome Sanger Institute for the COVID-19 Genomics UK (COG-UK) Consortium	Jacquelyn Wynn et al	?	?	?
England/ALDP-33BC4ED/2022	EPI_ISL_9296371	2022-01-22	Lighthouse Lab in Alderley Park	Wellcome Sanger Institute for the COVID-19 Genomics UK (COG-UK) Consortium	Jacquelyn Wynn et al	?	?	?
England/ALDP-33BC517/2022	EPI_ISL_9296424	2022-01-22	Lighthouse Lab in Alderley Park	Wellcome Sanger Institute for the COVID-19 Genomics UK (COG-UK) Consortium	Jacquelyn Wynn et al	?	?	?
England/ALDP-33BC5BD/2022	EPI_ISL_9296527	2022-01-22	Lighthouse Lab in Alderley Park	Wellcome Sanger Institute for the COVID-19 Genomics UK (COG-UK) Consortium	Jacquelyn Wynn et al	?	?	?
England/ALDP-33BC67E/2022	EPI_ISL_9296635	2022-01-21	Lighthouse Lab in Alderley Park	Wellcome Sanger Institute for the COVID-19 Genomics UK (COG-UK) Consortium	Jacquelyn Wynn et al	?	?	?
England/ALDP-33BCD4C/2022	EPI_ISL_9296744	2022-01-21	Lighthouse Lab in Alderley Park	Wellcome Sanger Institute for the COVID-19 Genomics UK (COG-UK) Consortium	Jacquelyn Wynn et al	?	?	?
England/ALDP-33BCD5B/2022	EPI_ISL_9296977	2022-01-21	Lighthouse Lab in Alderley Park	Wellcome Sanger Institute for the COVID-19 Genomics UK (COG-UK) Consortium	Jacquelyn Wynn et al	?	?	?
England/ALDP-33BCD88/2022	EPI_ISL_9296753	2022-01-21	Lighthouse Lab in Alderley Park	Wellcome Sanger Institute for the COVID-19 Genomics UK (COG-UK) Consortium	Jacquelyn Wynn et al	?	?	?
England/ALDP-33BCD97/2022	EPI_ISL_9296912	2022-01-21	Lighthouse Lab in Alderley Park	Wellcome Sanger Institute for the COVID-19 Genomics UK (COG-UK) Consortium	Jacquelyn Wynn et al	?	?	?
England/ALDP-33BCDA6/2022	EPI_ISL_9296745	2022-01-21	Lighthouse Lab in Alderley Park	Wellcome Sanger Institute for the COVID-19 Genomics UK (COG-UK) Consortium	Jacquelyn Wynn et al	?	?	?
England/ALDP-33BCEA3/2022	EPI_ISL_9296723	2022-01-21	Lighthouse Lab in Alderley Park	Wellcome Sanger Institute for the COVID-19 Genomics UK (COG-UK) Consortium	Jacquelyn Wynn et al	?	?	?
England/ALDP-33BCF55/2022	EPI_ISL_9296682	2022-01-21	Lighthouse Lab in Alderley Park	Wellcome Sanger Institute for the COVID-19 Genomics UK (COG-UK) Consortium	Jacquelyn Wynn et al	?	?	?
England/ALDP-33BCF73/2022	EPI_ISL_9296708	2022-01-21	Lighthouse Lab in Alderley Park	Wellcome Sanger Institute for the COVID-19 Genomics UK (COG-UK) Consortium	Jacquelyn Wynn et al	?	?	?
England/ALDP-33BCFCE/2022	EPI_ISL_9296900	2022-01-21	Lighthouse Lab in Alderley Park	Wellcome Sanger Institute for the COVID-19 Genomics UK (COG-UK) Consortium	Jacquelyn Wynn et al	?	?	?
England/ALDP-33BD0AC/2022	EPI_ISL_9296914	2022-01-21	Lighthouse Lab in Alderley Park	Wellcome Sanger Institute for the COVID-19 Genomics UK (COG-UK) Consortium	Jacquelyn Wynn et al	?	?	?
England/ALDP-33BD0BB/2022	EPI_ISL_9296703	2022-01-21	Lighthouse Lab in Alderley Park	Wellcome Sanger Institute for the COVID-19 Genomics UK (COG-UK) Consortium	Jacquelyn Wynn et al	?	?	?
England/ALDP-33BD0E8/2022	EPI_ISL_9296728	2022-01-21	Lighthouse Lab in Alderley Park	Wellcome Sanger Institute for the COVID-19 Genomics UK (COG-UK) Consortium	Jacquelyn Wynn et al	?	?	?
England/ALDP-33BD14F/2022	EPI_ISL_9296671	2022-01-21	Lighthouse Lab in Alderley Park	Wellcome Sanger Institute for the COVID-19 Genomics UK (COG-UK) Consortium	Jacquelyn Wynn et al	?	?	?
England/ALDP-33BD19A/2022	EPI_ISL_9296880	2022-01-21	Lighthouse Lab in Alderley Park	Wellcome Sanger Institute for the COVID-19 Genomics UK (COG-UK) Consortium	Jacquelyn Wynn et al	?	?	?
England/ALDP-33BD24C/2022	EPI_ISL_9296839	2022-01-21	Lighthouse Lab in Alderley Park	Wellcome Sanger Institute for the COVID-19 Genomics UK (COG-UK) Consortium	Jacquelyn Wynn et al	?	?	?
England/ALDP-33BD26A/2022	EPI_ISL_9296640	2022-01-21	Lighthouse Lab in Alderley Park	Wellcome Sanger Institute for the COVID-19 Genomics UK (COG-UK) Consortium	Jacquelyn Wynn et al	?	?	?
England/ALDP-33BD2F1/2022	EPI_ISL_9296470	2022-01-21	Lighthouse Lab in Alderley Park	Wellcome Sanger Institute for the COVID-19 Genomics UK (COG-UK) Consortium	Jacquelyn Wynn et al	?	?	?
England/ALDP-33BD30D/2022	EPI_ISL_9296392	2022-01-21	Lighthouse Lab in Alderley Park	Wellcome Sanger Institute for the COVID-19 Genomics UK (COG-UK) Consortium	Jacquelyn Wynn et al	?	?	?
England/ALDP-33BD33A/2022	EPI_ISL_9296655	2022-01-21	Lighthouse Lab in Alderley Park	Wellcome Sanger Institute for the COVID-19 Genomics UK (COG-UK) Consortium	Jacquelyn Wynn et al	?	?	?
England/ALDP-33BD358/2022	EPI_ISL_9296433	2022-01-21	Lighthouse Lab in Alderley Park	Wellcome Sanger Institute for the COVID-19 Genomics UK (COG-UK) Consortium	Jacquelyn Wynn et al	?	?	?
England/ALDP-33BD394/2022	EPI_ISL_9296380	2022-01-21	Lighthouse Lab in Alderley Park	Wellcome Sanger Institute for the COVID-19 Genomics UK (COG-UK) Consortium	Jacquelyn Wynn et al	?	?	?
England/ALDP-33BD437/2022	EPI_ISL_9296438	2022-01-20	Lighthouse Lab in Alderley Park	Wellcome Sanger Institute for the COVID-19 Genomics UK (COG-UK) Consortium	Jacquelyn Wynn et al	?	?	?
England/ALDP-33BD4EC/2022	EPI_ISL_9296584	2022-01-21	Lighthouse Lab in Alderley Park	Wellcome Sanger Institute for the COVID-19 Genomics UK (COG-UK) Consortium	Jacquelyn Wynn et al	?	?	?
England/ALDP-33BD5AD/2022	EPI_ISL_9296621	2022-01-21	Lighthouse Lab in Alderley Park	Wellcome Sanger Institute for the COVID-19 Genomics UK (COG-UK) Consortium	Jacquelyn Wynn et al	?	?	?
England/ALDP-33BD613/2022	EPI_ISL_9296448	2022-01-21	Lighthouse Lab in Alderley Park	Wellcome Sanger Institute for the COVID-19 Genomics UK (COG-UK) Consortium	Jacquelyn Wynn et al	?	?	?
England/ALDP-33BD66E/2022	EPI_ISL_9296349	2022-01-20	Lighthouse Lab in Alderley Park	Wellcome Sanger Institute for the COVID-19 Genomics UK (COG-UK) Consortium	Jacquelyn Wynn et al	?	?	?
England/ALDP-33BD73E/2022	EPI_ISL_9296435	2022-01-21	Lighthouse Lab in Alderley Park	Wellcome Sanger Institute for the COVID-19 Genomics UK (COG-UK) Consortium	Jacquelyn Wynn et al	?	?	?
England/ALDP-33BD7A7/2022	EPI_ISL_9296605	2022-01-21	Lighthouse Lab in Alderley Park	Wellcome Sanger Institute for the COVID-19 Genomics UK (COG-UK) Consortium	Jacquelyn Wynn et al	?	?	?
England/ALDP-33BD7B6/2022	EPI_ISL_9296553	2022-01-21	Lighthouse Lab in Alderley Park	Wellcome Sanger Institute for the COVID-19 Genomics UK (COG-UK) Consortium	Jacquelyn Wynn et al	?	?	?
England/ALDP-33BD81D/2022	EPI_ISL_9296600	2022-01-21	Lighthouse Lab in Alderley Park	Wellcome Sanger Institute for the COVID-19 Genomics UK (COG-UK) Consortium	Jacquelyn Wynn et al	?	?	?
England/ALDP-33BEA43/2022	EPI_ISL_9292748	2022-01-21	Lighthouse Lab in Alderley Park	Wellcome Sanger Institute for the COVID-19 Genomics UK (COG-UK) Consortium	Jacquelyn Wynn et al	?	?	?
England/ALDP-33BEA52/2022	EPI_ISL_9292884	2022-01-21	Lighthouse Lab in Alderley Park	Wellcome Sanger Institute for the COVID-19 Genomics UK (COG-UK) Consortium	Jacquelyn Wynn et al	?	?	?
England/ALDP-33BEA8F/2022	EPI_ISL_9292838	2022-01-21	Lighthouse Lab in Alderley Park	Wellcome Sanger Institute for the COVID-19 Genomics UK (COG-UK) Consortium	Jacquelyn Wynn et al	?	?	?
England/ALDP-33BEB04/2022	EPI_ISL_9292984	2022-01-21	Lighthouse Lab in Alderley Park	Wellcome Sanger Institute for the COVID-19 Genomics UK (COG-UK) Consortium	Jacquelyn Wynn et al	?	?	?
England/ALDP-33BEB40/2022	EPI_ISL_9292882	2022-01-21	Lighthouse Lab in Alderley Park	Wellcome Sanger Institute for the COVID-19 Genomics UK (COG-UK) Consortium	Jacquelyn Wynn et al	?	?	?
England/ALDP-33BEBAA/2022	EPI_ISL_9292957	2022-01-21	Lighthouse Lab in Alderley Park	Wellcome Sanger Institute for the COVID-19 Genomics UK (COG-UK) Consortium	Jacquelyn Wynn et al	?	?	?
England/ALDP-33BEBC8/2022	EPI_ISL_9293184	2022-01-21	Lighthouse Lab in Alderley Park	Wellcome Sanger Institute for the COVID-19 Genomics UK (COG-UK) Consortium	Jacquelyn Wynn et al	?	?	?
England/ALDP-33BEC2F/2022	EPI_ISL_9293092	2022-01-21	Lighthouse Lab in Alderley Park	Wellcome Sanger Institute for the COVID-19 Genomics UK (COG-UK) Consortium	Jacquelyn Wynn et al	?	?	?
England/ALDP-33BEC7A/2022	EPI_ISL_9292944	2022-01-21	Lighthouse Lab in Alderley Park	Wellcome Sanger Institute for the COVID-19 Genomics UK (COG-UK) Consortium	Jacquelyn Wynn et al	?	?	?
England/ALDP-33BEC98/2022	EPI_ISL_9292887	2022-01-21	Lighthouse Lab in Alderley Park	Wellcome Sanger Institute for the COVID-19 Genomics UK (COG-UK) Consortium	Jacquelyn Wynn et al	?	?	?
England/ALDP-33BED68/2022	EPI_ISL_9292935	2022-01-21	Lighthouse Lab in Alderley Park	Wellcome Sanger Institute for the COVID-19 Genomics UK (COG-UK) Consortium	Jacquelyn Wynn et al	?	?	?
England/ALDP-33BED77/2022	EPI_ISL_9293150	2022-01-21	Lighthouse Lab in Alderley Park	Wellcome Sanger Institute for the COVID-19 Genomics UK (COG-UK) Consortium	Jacquelyn Wynn et al	?	?	?
England/ALDP-33BED86/2022	EPI_ISL_9292940	2022-01-21	Lighthouse Lab in Alderley Park	Wellcome Sanger Institute for the COVID-19 Genomics UK (COG-UK) Consortium	Jacquelyn Wynn et al	?	?	?
England/ALDP-33BEE38/2022	EPI_ISL_9292825	2022-01-21	Lighthouse Lab in Alderley Park	Wellcome Sanger Institute for the COVID-19 Genomics UK (COG-UK) Consortium	Jacquelyn Wynn et al	?	?	?
England/ALDP-33BEE47/2022	EPI_ISL_9292975	2022-01-21	Lighthouse Lab in Alderley Park	Wellcome Sanger Institute for the COVID-19 Genomics UK (COG-UK) Consortium	Jacquelyn Wynn et al	?	?	?
England/ALDP-33BEE65/2022	EPI_ISL_9292815	2022-01-21	Lighthouse Lab in Alderley Park	Wellcome Sanger Institute for the COVID-19 Genomics UK (COG-UK) Consortium	Jacquelyn Wynn et al	?	?	?
England/ALDP-33BEF44/2022	EPI_ISL_9292938	2022-01-21	Lighthouse Lab in Alderley Park	Wellcome Sanger Institute for the COVID-19 Genomics UK (COG-UK) Consortium	Jacquelyn Wynn et al	?	?	?
England/ALDP-33BEFBD/2022	EPI_ISL_9293205	2022-01-21	Lighthouse Lab in Alderley Park	Wellcome Sanger Institute for the COVID-19 Genomics UK (COG-UK) Consortium	Jacquelyn Wynn et al	?	?	?
England/ALDP-33BF013/2022	EPI_ISL_9293435	2022-01-21	Lighthouse Lab in Alderley Park	Wellcome Sanger Institute for the COVID-19 Genomics UK (COG-UK) Consortium	Jacquelyn Wynn et al	?	?	?
England/ALDP-33BF0AA/2022	EPI_ISL_9293402	2022-01-21	Lighthouse Lab in Alderley Park	Wellcome Sanger Institute for the COVID-19 Genomics UK (COG-UK) Consortium	Jacquelyn Wynn et al	?	?	?
England/ALDP-33BF12F/2022	EPI_ISL_9293427	2022-01-21	Lighthouse Lab in Alderley Park	Wellcome Sanger Institute for the COVID-19 Genomics UK (COG-UK) Consortium	Jacquelyn Wynn et al	?	?	?
England/ALDP-33BF198/2022	EPI_ISL_9293510	2022-01-21	Lighthouse Lab in Alderley Park	Wellcome Sanger Institute for the COVID-19 Genomics UK (COG-UK) Consortium	Jacquelyn Wynn et al	?	?	?
England/ALDP-33BF1A7/2022	EPI_ISL_9293535	2022-01-20	Lighthouse Lab in Alderley Park	Wellcome Sanger Institute for the COVID-19 Genomics UK (COG-UK) Consortium	Jacquelyn Wynn et al	?	?	?
England/ALDP-33BF24A/2022	EPI_ISL_9293363	2022-01-21	Lighthouse Lab in Alderley Park	Wellcome Sanger Institute for the COVID-19 Genomics UK (COG-UK) Consortium	Jacquelyn Wynn et al	?	?	?
England/ALDP-33BF3DE/2022	EPI_ISL_9293412	2022-01-20	Lighthouse Lab in Alderley Park	Wellcome Sanger Institute for the COVID-19 Genomics UK (COG-UK) Consortium	Jacquelyn Wynn et al	?	?	?
England/ALDP-33BF435/2022	EPI_ISL_9293350	2022-01-21	Lighthouse Lab in Alderley Park	Wellcome Sanger Institute for the COVID-19 Genomics UK (COG-UK) Consortium	Jacquelyn Wynn et al	?	?	?
England/ALDP-33BF4BD/2022	EPI_ISL_9293436	2022-01-20	Lighthouse Lab in Alderley Park	Wellcome Sanger Institute for the COVID-19 Genomics UK (COG-UK) Consortium	Jacquelyn Wynn et al	?	?	?
England/ALDP-33BF523/2022	EPI_ISL_9293494	2022-01-21	Lighthouse Lab in Alderley Park	Wellcome Sanger Institute for the COVID-19 Genomics UK (COG-UK) Consortium	Jacquelyn Wynn et al	?	?	?
England/ALDP-33BF58D/2022	EPI_ISL_9293357	2022-01-21	Lighthouse Lab in Alderley Park	Wellcome Sanger Institute for the COVID-19 Genomics UK (COG-UK) Consortium	Jacquelyn Wynn et al	?	?	?
England/ALDP-33BFBA9/2022	EPI_ISL_9292808	2022-01-21	Lighthouse Lab in Alderley Park	Wellcome Sanger Institute for the COVID-19 Genomics UK (COG-UK) Consortium	Jacquelyn Wynn et al	?	?	?
England/ALDP-33BFC2E/2022	EPI_ISL_9292960	2022-01-21	Lighthouse Lab in Alderley Park	Wellcome Sanger Institute for the COVID-19 Genomics UK (COG-UK) Consortium	Jacquelyn Wynn et al	?	?	?
England/ALDP-33BFC6A/2022	EPI_ISL_9293095	2022-01-21	Lighthouse Lab in Alderley Park	Wellcome Sanger Institute for the COVID-19 Genomics UK (COG-UK) Consortium	Jacquelyn Wynn et al	?	?	?
England/ALDP-33BFC97/2022	EPI_ISL_9292740	2022-01-20	Lighthouse Lab in Alderley Park	Wellcome Sanger Institute for the COVID-19 Genomics UK (COG-UK) Consortium	Jacquelyn Wynn et al	?	?	?
England/ALDP-33BFD94/2022	EPI_ISL_9293102	2022-01-21	Lighthouse Lab in Alderley Park	Wellcome Sanger Institute for the COVID-19 Genomics UK (COG-UK) Consortium	Jacquelyn Wynn et al	?	?	?
England/ALDP-33BFF52/2022	EPI_ISL_9293065	2022-01-21	Lighthouse Lab in Alderley Park	Wellcome Sanger Institute for the COVID-19 Genomics UK (COG-UK) Consortium	Jacquelyn Wynn et al	?	?	?
England/ALDP-33BFFBC/2022	EPI_ISL_9292717	2022-01-21	Lighthouse Lab in Alderley Park	Wellcome Sanger Institute for the COVID-19 Genomics UK (COG-UK) Consortium	Jacquelyn Wynn et al	?	?	?
England/ALDP-33C001F/2022	EPI_ISL_9292752	2022-01-20	Lighthouse Lab in Alderley Park	Wellcome Sanger Institute for the COVID-19 Genomics UK (COG-UK) Consortium	Jacquelyn Wynn et al	?	?	?
England/ALDP-33C005B/2022	EPI_ISL_9292948	2022-01-21	Lighthouse Lab in Alderley Park	Wellcome Sanger Institute for the COVID-19 Genomics UK (COG-UK) Consortium	Jacquelyn Wynn et al	?	?	?
England/ALDP-33C0185/2022	EPI_ISL_9276724	2022-01-21	Lighthouse Lab in Alderley Park	Wellcome Sanger Institute for the COVID-19 Genomics UK (COG-UK) Consortium	Jacquelyn Wynn et al	?	?	?
England/ALDP-33C01FE/2022	EPI_ISL_9276892	2022-01-21	Lighthouse Lab in Alderley Park	Wellcome Sanger Institute for the COVID-19 Genomics UK (COG-UK) Consortium	Jacquelyn Wynn et al	?	?	?
England/ALDP-33C038F/2022	EPI_ISL_9276937	2022-01-21	Lighthouse Lab in Alderley Park	Wellcome Sanger Institute for the COVID-19 Genomics UK (COG-UK) Consortium	Jacquelyn Wynn et al	?	?	?
England/ALDP-33C047D/2022	EPI_ISL_9276805	2022-01-20	Lighthouse Lab in Alderley Park	Wellcome Sanger Institute for the COVID-19 Genomics UK (COG-UK) Consortium	Jacquelyn Wynn et al	?	?	?
England/ALDP-33C0501/2022	EPI_ISL_9276763	2022-01-21	Lighthouse Lab in Alderley Park	Wellcome Sanger Institute for the COVID-19 Genomics UK (COG-UK) Consortium	Jacquelyn Wynn et al	?	?	?
England/ALDP-33C0510/2022	EPI_ISL_9276796	2022-01-20	Lighthouse Lab in Alderley Park	Wellcome Sanger Institute for the COVID-19 Genomics UK (COG-UK) Consortium	Jacquelyn Wynn et al	?	?	?
England/ALDP-33C052F/2022	EPI_ISL_9276881	2022-01-20	Lighthouse Lab in Alderley Park	Wellcome Sanger Institute for the COVID-19 Genomics UK (COG-UK) Consortium	Jacquelyn Wynn et al	?	?	?
England/ALDP-33C05C5/2022	EPI_ISL_9276754	2022-01-20	Lighthouse Lab in Alderley Park	Wellcome Sanger Institute for the COVID-19 Genomics UK (COG-UK) Consortium	Jacquelyn Wynn et al	?	?	?
England/ALDP-33C064A/2022	EPI_ISL_9276677	2022-01-21	Lighthouse Lab in Alderley Park	Wellcome Sanger Institute for the COVID-19 Genomics UK (COG-UK) Consortium	Jacquelyn Wynn et al	?	?	?
England/ALDP-33C06E0/2022	EPI_ISL_9276808	2022-01-21	Lighthouse Lab in Alderley Park	Wellcome Sanger Institute for the COVID-19 Genomics UK (COG-UK) Consortium	Jacquelyn Wynn et al	?	?	?
England/ALDP-33C0D90/2022	EPI_ISL_9278059	2022-01-21	Lighthouse Lab in Alderley Park	Wellcome Sanger Institute for the COVID-19 Genomics UK (COG-UK) Consortium	Jacquelyn Wynn et al	?	?	?
England/ALDP-33C0DAF/2022	EPI_ISL_9278221	2022-01-21	Lighthouse Lab in Alderley Park	Wellcome Sanger Institute for the COVID-19 Genomics UK (COG-UK) Consortium	Jacquelyn Wynn et al	?	?	?
England/ALDP-33C0DCD/2022	EPI_ISL_9278246	2022-01-20	Lighthouse Lab in Alderley Park	Wellcome Sanger Institute for the COVID-19 Genomics UK (COG-UK) Consortium	Jacquelyn Wynn et al	?	?	?
England/ALDP-33C0DDC/2022	EPI_ISL_9278341	2022-01-21	Lighthouse Lab in Alderley Park	Wellcome Sanger Institute for the COVID-19 Genomics UK (COG-UK) Consortium	Jacquelyn Wynn et al	?	?	?
England/ALDP-33C0E15/2022	EPI_ISL_9278619	2022-01-21	Lighthouse Lab in Alderley Park	Wellcome Sanger Institute for the COVID-19 Genomics UK (COG-UK) Consortium	Jacquelyn Wynn et al	?	?	?
England/ALDP-33C0E33/2022	EPI_ISL_9278392	2022-01-21	Lighthouse Lab in Alderley Park	Wellcome Sanger Institute for the COVID-19 Genomics UK (COG-UK) Consortium	Jacquelyn Wynn et al	?	?	?
England/ALDP-33C0F5E/2022	EPI_ISL_9278473	2022-01-21	Lighthouse Lab in Alderley Park	Wellcome Sanger Institute for the COVID-19 Genomics UK (COG-UK) Consortium	Jacquelyn Wynn et al	?	?	?
England/ALDP-33C0F6D/2022	EPI_ISL_9278169	2022-01-21	Lighthouse Lab in Alderley Park	Wellcome Sanger Institute for the COVID-19 Genomics UK (COG-UK) Consortium	Jacquelyn Wynn et al	?	?	?
England/ALDP-33C0FE5/2022	EPI_ISL_9278253	2022-01-21	Lighthouse Lab in Alderley Park	Wellcome Sanger Institute for the COVID-19 Genomics UK (COG-UK) Consortium	Jacquelyn Wynn et al	?	?	?
England/ALDP-33C0FF4/2022	EPI_ISL_9278197	2022-01-21	Lighthouse Lab in Alderley Park	Wellcome Sanger Institute for the COVID-19 Genomics UK (COG-UK) Consortium	Jacquelyn Wynn et al	?	?	?
England/ALDP-33C105A/2022	EPI_ISL_9278382	2022-01-21	Lighthouse Lab in Alderley Park	Wellcome Sanger Institute for the COVID-19 Genomics UK (COG-UK) Consortium	Jacquelyn Wynn et al	?	?	?
England/ALDP-33C112A/2022	EPI_ISL_9278215	2022-01-21	Lighthouse Lab in Alderley Park	Wellcome Sanger Institute for the COVID-19 Genomics UK (COG-UK) Consortium	Jacquelyn Wynn et al	?	?	?
England/ALDP-33C1254/2022	EPI_ISL_9278014	2022-01-20	Lighthouse Lab in Alderley Park	Wellcome Sanger Institute for the COVID-19 Genomics UK (COG-UK) Consortium	Jacquelyn Wynn et al	?	?	?
England/ALDP-33C12AF/2022	EPI_ISL_9278616	2022-01-21	Lighthouse Lab in Alderley Park	Wellcome Sanger Institute for the COVID-19 Genomics UK (COG-UK) Consortium	Jacquelyn Wynn et al	?	?	?
England/ALDP-33C12BE/2022	EPI_ISL_9278319	2022-01-21	Lighthouse Lab in Alderley Park	Wellcome Sanger Institute for the COVID-19 Genomics UK (COG-UK) Consortium	Jacquelyn Wynn et al	?	?	?
England/ALDP-33C4260/2022	EPI_ISL_9278227	2022-01-21	Lighthouse Lab in Alderley Park	Wellcome Sanger Institute for the COVID-19 Genomics UK (COG-UK) Consortium	Jacquelyn Wynn et al	?	?	?
England/ALDP-33C427F/2022	EPI_ISL_9278087	2022-01-21	Lighthouse Lab in Alderley Park	Wellcome Sanger Institute for the COVID-19 Genomics UK (COG-UK) Consortium	Jacquelyn Wynn et al	?	?	?
England/ALDP-33C42BB/2022	EPI_ISL_9278153	2022-01-21	Lighthouse Lab in Alderley Park	Wellcome Sanger Institute for the COVID-19 Genomics UK (COG-UK) Consortium	Jacquelyn Wynn et al	?	?	?
England/ALDP-33C42D9/2022	EPI_ISL_9278259	2022-01-21	Lighthouse Lab in Alderley Park	Wellcome Sanger Institute for the COVID-19 Genomics UK (COG-UK) Consortium	Jacquelyn Wynn et al	?	?	?
England/ALDP-33C453A/2022	EPI_ISL_9278318	2022-01-21	Lighthouse Lab in Alderley Park	Wellcome Sanger Institute for the COVID-19 Genomics UK (COG-UK) Consortium	Jacquelyn Wynn et al	?	?	?
England/ALDP-33C4558/2022	EPI_ISL_9278175	2022-01-21	Lighthouse Lab in Alderley Park	Wellcome Sanger Institute for the COVID-19 Genomics UK (COG-UK) Consortium	Jacquelyn Wynn et al	?	?	?
England/ALDP-33C45C1/2022	EPI_ISL_9278239	2022-01-21	Lighthouse Lab in Alderley Park	Wellcome Sanger Institute for the COVID-19 Genomics UK (COG-UK) Consortium	Jacquelyn Wynn et al	?	?	?
England/ALDP-33C4628/2022	EPI_ISL_9278185	2022-01-21	Lighthouse Lab in Alderley Park	Wellcome Sanger Institute for the COVID-19 Genomics UK (COG-UK) Consortium	Jacquelyn Wynn et al	?	?	?
England/ALDP-33C4646/2022	EPI_ISL_9278387	2022-01-21	Lighthouse Lab in Alderley Park	Wellcome Sanger Institute for the COVID-19 Genomics UK (COG-UK) Consortium	Jacquelyn Wynn et al	?	?	?
England/ALDP-33C46A0/2022	EPI_ISL_9278049	2022-01-21	Lighthouse Lab in Alderley Park	Wellcome Sanger Institute for the COVID-19 Genomics UK (COG-UK) Consortium	Jacquelyn Wynn et al	?	?	?
England/ALDP-33C4716/2022	EPI_ISL_9278107	2022-01-21	Lighthouse Lab in Alderley Park	Wellcome Sanger Institute for the COVID-19 Genomics UK (COG-UK) Consortium	Jacquelyn Wynn et al	?	?	?
England/ALDP-33C4752/2022	EPI_ISL_9278335	2022-01-21	Lighthouse Lab in Alderley Park	Wellcome Sanger Institute for the COVID-19 Genomics UK (COG-UK) Consortium	Jacquelyn Wynn et al	?	?	?
England/ALDP-33C7D3F/2022	EPI_ISL_9279218	2022-01-22	Lighthouse Lab in Alderley Park	Wellcome Sanger Institute for the COVID-19 Genomics UK (COG-UK) Consortium	Jacquelyn Wynn et al	?	?	?
England/ALDP-33C7D6C/2022	EPI_ISL_9279239	2022-01-22	Lighthouse Lab in Alderley Park	Wellcome Sanger Institute for the COVID-19 Genomics UK (COG-UK) Consortium	Jacquelyn Wynn et al	?	?	?
England/ALDP-33C7D7B/2022	EPI_ISL_9279262	2022-01-22	Lighthouse Lab in Alderley Park	Wellcome Sanger Institute for the COVID-19 Genomics UK (COG-UK) Consortium	Jacquelyn Wynn et al	?	?	?
England/ALDP-33C7D99/2022	EPI_ISL_9279463	2022-01-22	Lighthouse Lab in Alderley Park	Wellcome Sanger Institute for the COVID-19 Genomics UK (COG-UK) Consortium	Jacquelyn Wynn et al	?	?	?
England/ALDP-33C7ED2/2022	EPI_ISL_9279000	2022-01-22	Lighthouse Lab in Alderley Park	Wellcome Sanger Institute for the COVID-19 Genomics UK (COG-UK) Consortium	Jacquelyn Wynn et al	?	?	?
England/ALDP-33C7F1B/2022	EPI_ISL_9279237	2022-01-22	Lighthouse Lab in Alderley Park	Wellcome Sanger Institute for the COVID-19 Genomics UK (COG-UK) Consortium	Jacquelyn Wynn et al	?	?	?
England/ALDP-33C8017/2022	EPI_ISL_9279032	2022-01-22	Lighthouse Lab in Alderley Park	Wellcome Sanger Institute for the COVID-19 Genomics UK (COG-UK) Consortium	Jacquelyn Wynn et al	?	?	?
England/ALDP-33C8062/2022	EPI_ISL_9278912	2022-01-22	Lighthouse Lab in Alderley Park	Wellcome Sanger Institute for the COVID-19 Genomics UK (COG-UK) Consortium	Jacquelyn Wynn et al	?	?	?
England/ALDP-33C816F/2022	EPI_ISL_9279276	2022-01-22	Lighthouse Lab in Alderley Park	Wellcome Sanger Institute for the COVID-19 Genomics UK (COG-UK) Consortium	Jacquelyn Wynn et al	?	?	?
England/ALDP-33C819C/2022	EPI_ISL_9279027	2022-01-22	Lighthouse Lab in Alderley Park	Wellcome Sanger Institute for the COVID-19 Genomics UK (COG-UK) Consortium	Jacquelyn Wynn et al	?	?	?
England/ALDP-33C81D8/2022	EPI_ISL_9278863	2022-01-22	Lighthouse Lab in Alderley Park	Wellcome Sanger Institute for the COVID-19 Genomics UK (COG-UK) Consortium	Jacquelyn Wynn et al	?	?	?
England/ALDP-33C826C/2022	EPI_ISL_9279289	2022-01-21	Lighthouse Lab in Alderley Park	Wellcome Sanger Institute for the COVID-19 Genomics UK (COG-UK) Consortium	Jacquelyn Wynn et al	?	?	?
England/ALDP-33C827B/2022	EPI_ISL_9279172	2022-01-22	Lighthouse Lab in Alderley Park	Wellcome Sanger Institute for the COVID-19 Genomics UK (COG-UK) Consortium	Jacquelyn Wynn et al	?	?	?
England/ALDP-33CB1F3/2022	EPI_ISL_9299113	2022-01-22	Lighthouse Lab in Alderley Park	Wellcome Sanger Institute for the COVID-19 Genomics UK (COG-UK) Consortium	Jacquelyn Wynn et al	?	?	?
England/ALDP-33CB269/2022	EPI_ISL_9299061	2022-01-22	Lighthouse Lab in Alderley Park	Wellcome Sanger Institute for the COVID-19 Genomics UK (COG-UK) Consortium	Jacquelyn Wynn et al	?	?	?
England/ALDP-33CB287/2022	EPI_ISL_9298987	2022-01-22	Lighthouse Lab in Alderley Park	Wellcome Sanger Institute for the COVID-19 Genomics UK (COG-UK) Consortium	Jacquelyn Wynn et al	?	?	?
England/ALDP-33CB2A5/2022	EPI_ISL_9299038	2022-01-22	Lighthouse Lab in Alderley Park	Wellcome Sanger Institute for the COVID-19 Genomics UK (COG-UK) Consortium	Jacquelyn Wynn et al	?	?	?
England/ALDP-33CB2B4/2022	EPI_ISL_9298948	2022-01-22	Lighthouse Lab in Alderley Park	Wellcome Sanger Institute for the COVID-19 Genomics UK (COG-UK) Consortium	Jacquelyn Wynn et al	?	?	?
England/ALDP-33CB30C/2022	EPI_ISL_9299108	2022-01-21	Lighthouse Lab in Alderley Park	Wellcome Sanger Institute for the COVID-19 Genomics UK (COG-UK) Consortium	Jacquelyn Wynn et al	?	?	?
England/ALDP-33CB339/2022	EPI_ISL_9299011	2022-01-22	Lighthouse Lab in Alderley Park	Wellcome Sanger Institute for the COVID-19 Genomics UK (COG-UK) Consortium	Jacquelyn Wynn et al	?	?	?
England/ALDP-33CB375/2022	EPI_ISL_9299075	2022-01-21	Lighthouse Lab in Alderley Park	Wellcome Sanger Institute for the COVID-19 Genomics UK (COG-UK) Consortium	Jacquelyn Wynn et al	?	?	?
England/ALDP-33CB3EE/2022	EPI_ISL_9299086	2022-01-22	Lighthouse Lab in Alderley Park	Wellcome Sanger Institute for the COVID-19 Genomics UK (COG-UK) Consortium	Jacquelyn Wynn et al	?	?	?
England/ALDP-33CB427/2022	EPI_ISL_9299054	2022-01-22	Lighthouse Lab in Alderley Park	Wellcome Sanger Institute for the COVID-19 Genomics UK (COG-UK) Consortium	Jacquelyn Wynn et al	?	?	?
England/ALDP-33CB472/2022	EPI_ISL_9299014	2022-01-22	Lighthouse Lab in Alderley Park	Wellcome Sanger Institute for the COVID-19 Genomics UK (COG-UK) Consortium	Jacquelyn Wynn et al	?	?	?
England/ALDP-33CB4CD/2022	EPI_ISL_9298998	2022-01-22	Lighthouse Lab in Alderley Park	Wellcome Sanger Institute for the COVID-19 Genomics UK (COG-UK) Consortium	Jacquelyn Wynn et al	?	?	?
England/ALDP-33CB621/2022	EPI_ISL_9299139	2022-01-22	Lighthouse Lab in Alderley Park	Wellcome Sanger Institute for the COVID-19 Genomics UK (COG-UK) Consortium	Jacquelyn Wynn et al	?	?	?
England/ALDP-33CB6D6/2022	EPI_ISL_9299015	2022-01-22	Lighthouse Lab in Alderley Park	Wellcome Sanger Institute for the COVID-19 Genomics UK (COG-UK) Consortium	Jacquelyn Wynn et al	?	?	?
England/ALDP-33CE6C4/2022	EPI_ISL_9296177	2022-01-22	Lighthouse Lab in Alderley Park	Wellcome Sanger Institute for the COVID-19 Genomics UK (COG-UK) Consortium	Jacquelyn Wynn et al	?	?	?
England/ALDP-33CE6E2/2022	EPI_ISL_9296021	2022-01-22	Lighthouse Lab in Alderley Park	Wellcome Sanger Institute for the COVID-19 Genomics UK (COG-UK) Consortium	Jacquelyn Wynn et al	?	?	?
England/ALDP-33CE71C/2022	EPI_ISL_9295821	2022-01-22	Lighthouse Lab in Alderley Park	Wellcome Sanger Institute for the COVID-19 Genomics UK (COG-UK) Consortium	Jacquelyn Wynn et al	?	?	?
England/ALDP-33CE819/2022	EPI_ISL_9296185	2022-01-22	Lighthouse Lab in Alderley Park	Wellcome Sanger Institute for the COVID-19 Genomics UK (COG-UK) Consortium	Jacquelyn Wynn et al	?	?	?
England/ALDP-33CE8A0/2022	EPI_ISL_9295935	2022-01-22	Lighthouse Lab in Alderley Park	Wellcome Sanger Institute for the COVID-19 Genomics UK (COG-UK) Consortium	Jacquelyn Wynn et al	?	?	?
England/ALDP-33CE916/2022	EPI_ISL_9296323	2022-01-22	Lighthouse Lab in Alderley Park	Wellcome Sanger Institute for the COVID-19 Genomics UK (COG-UK) Consortium	Jacquelyn Wynn et al	?	?	?
England/ALDP-33CE9BC/2022	EPI_ISL_9296315	2022-01-22	Lighthouse Lab in Alderley Park	Wellcome Sanger Institute for the COVID-19 Genomics UK (COG-UK) Consortium	Jacquelyn Wynn et al	?	?	?
England/ALDP-33CE9CB/2022	EPI_ISL_9296114	2022-01-22	Lighthouse Lab in Alderley Park	Wellcome Sanger Institute for the COVID-19 Genomics UK (COG-UK) Consortium	Jacquelyn Wynn et al	?	?	?
England/ALDP-33CEA5F/2022	EPI_ISL_9295829	2022-01-22	Lighthouse Lab in Alderley Park	Wellcome Sanger Institute for the COVID-19 Genomics UK (COG-UK) Consortium	Jacquelyn Wynn et al	?	?	?
England/ALDP-33CEA8C/2022	EPI_ISL_9296198	2022-01-22	Lighthouse Lab in Alderley Park	Wellcome Sanger Institute for the COVID-19 Genomics UK (COG-UK) Consortium	Jacquelyn Wynn et al	?	?	?
England/ALDP-33CEA9B/2022	EPI_ISL_9295850	2022-01-22	Lighthouse Lab in Alderley Park	Wellcome Sanger Institute for the COVID-19 Genomics UK (COG-UK) Consortium	Jacquelyn Wynn et al	?	?	?
England/ALDP-33CEAD7/2022	EPI_ISL_9295960	2022-01-22	Lighthouse Lab in Alderley Park	Wellcome Sanger Institute for the COVID-19 Genomics UK (COG-UK) Consortium	Jacquelyn Wynn et al	?	?	?
England/ALDP-33CEAF5/2022	EPI_ISL_9296208	2022-01-22	Lighthouse Lab in Alderley Park	Wellcome Sanger Institute for the COVID-19 Genomics UK (COG-UK) Consortium	Jacquelyn Wynn et al	?	?	?
England/ALDP-33CEC0E/2022	EPI_ISL_9296032	2022-01-22	Lighthouse Lab in Alderley Park	Wellcome Sanger Institute for the COVID-19 Genomics UK (COG-UK) Consortium	Jacquelyn Wynn et al	?	?	?
England/ALDP-33CEC1D/2022	EPI_ISL_9296188	2022-01-21	Lighthouse Lab in Alderley Park	Wellcome Sanger Institute for the COVID-19 Genomics UK (COG-UK) Consortium	Jacquelyn Wynn et al	?	?	?
England/ALDP-33CF8AF/2022	EPI_ISL_9295498	2022-01-22	Lighthouse Lab in Alderley Park	Wellcome Sanger Institute for the COVID-19 Genomics UK (COG-UK) Consortium	Jacquelyn Wynn et al	?	?	?
England/ALDP-33CF906/2022	EPI_ISL_9388102	2022-01-21	Lighthouse Lab in Alderley Park	Wellcome Sanger Institute for the COVID-19 Genomics UK (COG-UK) Consortium	Jacquelyn Wynn et al	?	?	?
England/ALDP-33CF98E/2022	EPI_ISL_9295720	2022-01-22	Lighthouse Lab in Alderley Park	Wellcome Sanger Institute for the COVID-19 Genomics UK (COG-UK) Consortium	Jacquelyn Wynn et al	?	?	?
England/ALDP-33CFAE5/2022	EPI_ISL_9295708	2022-01-22	Lighthouse Lab in Alderley Park	Wellcome Sanger Institute for the COVID-19 Genomics UK (COG-UK) Consortium	Jacquelyn Wynn et al	?	?	?
England/ALDP-33CFD55/2022	EPI_ISL_9295772	2022-01-21	Lighthouse Lab in Alderley Park	Wellcome Sanger Institute for the COVID-19 Genomics UK (COG-UK) Consortium	Jacquelyn Wynn et al	?	?	?
England/ALDP-33CFD73/2022	EPI_ISL_9295466	2022-01-22	Lighthouse Lab in Alderley Park	Wellcome Sanger Institute for the COVID-19 Genomics UK (COG-UK) Consortium	Jacquelyn Wynn et al	?	?	?
England/ALDP-33CFDEC/2022	EPI_ISL_9295709	2022-01-22	Lighthouse Lab in Alderley Park	Wellcome Sanger Institute for the COVID-19 Genomics UK (COG-UK) Consortium	Jacquelyn Wynn et al	?	?	?
England/ALDP-33D0410/2022	EPI_ISL_9295515	2022-01-22	Lighthouse Lab in Alderley Park	Wellcome Sanger Institute for the COVID-19 Genomics UK (COG-UK) Consortium	Jacquelyn Wynn et al	?	?	?
England/ALDP-33D042F/2022	EPI_ISL_9295280	2022-01-22	Lighthouse Lab in Alderley Park	Wellcome Sanger Institute for the COVID-19 Genomics UK (COG-UK) Consortium	Jacquelyn Wynn et al	?	?	?
England/ALDP-33D04E3/2022	EPI_ISL_9295551	2022-01-22	Lighthouse Lab in Alderley Park	Wellcome Sanger Institute for the COVID-19 Genomics UK (COG-UK) Consortium	Jacquelyn Wynn et al	?	?	?
England/ALDP-33D051D/2022	EPI_ISL_9295726	2022-01-22	Lighthouse Lab in Alderley Park	Wellcome Sanger Institute for the COVID-19 Genomics UK (COG-UK) Consortium	Jacquelyn Wynn et al	?	?	?
England/ALDP-33D061A/2022	EPI_ISL_9295369	2022-01-22	Lighthouse Lab in Alderley Park	Wellcome Sanger Institute for the COVID-19 Genomics UK (COG-UK) Consortium	Jacquelyn Wynn et al	?	?	?
England/ALDP-33D0638/2022	EPI_ISL_9295500	2022-01-22	Lighthouse Lab in Alderley Park	Wellcome Sanger Institute for the COVID-19 Genomics UK (COG-UK) Consortium	Jacquelyn Wynn et al	?	?	?
England/ALDP-33D06CF/2022	EPI_ISL_9295753	2022-01-21	Lighthouse Lab in Alderley Park	Wellcome Sanger Institute for the COVID-19 Genomics UK (COG-UK) Consortium	Jacquelyn Wynn et al	?	?	?
England/ALDP-33D06FC/2022	EPI_ISL_9295290	2022-01-21	Lighthouse Lab in Alderley Park	Wellcome Sanger Institute for the COVID-19 Genomics UK (COG-UK) Consortium	Jacquelyn Wynn et al	?	?	?
England/ALDP-33D0735/2022	EPI_ISL_9295672	2022-01-22	Lighthouse Lab in Alderley Park	Wellcome Sanger Institute for the COVID-19 Genomics UK (COG-UK) Consortium	Jacquelyn Wynn et al	?	?	?
England/ALDP-33D0753/2022	EPI_ISL_9295462	2022-01-22	Lighthouse Lab in Alderley Park	Wellcome Sanger Institute for the COVID-19 Genomics UK (COG-UK) Consortium	Jacquelyn Wynn et al	?	?	?
England/ALDP-33D07CC/2022	EPI_ISL_9295490	2022-01-22	Lighthouse Lab in Alderley Park	Wellcome Sanger Institute for the COVID-19 Genomics UK (COG-UK) Consortium	Jacquelyn Wynn et al	?	?	?
England/ALDP-33D08C9/2022	EPI_ISL_9295679	2022-01-22	Lighthouse Lab in Alderley Park	Wellcome Sanger Institute for the COVID-19 Genomics UK (COG-UK) Consortium	Jacquelyn Wynn et al	?	?	?
England/ALDP-33D098A/2022	EPI_ISL_9295747	2022-01-22	Lighthouse Lab in Alderley Park	Wellcome Sanger Institute for the COVID-19 Genomics UK (COG-UK) Consortium	Jacquelyn Wynn et al	?	?	?
England/ALDP-33D7F81/2022	EPI_ISL_9297504	2022-01-21	Lighthouse Lab in Alderley Park	Wellcome Sanger Institute for the COVID-19 Genomics UK (COG-UK) Consortium	Jacquelyn Wynn et al	?	?	?
England/ALDP-33D8102/2022	EPI_ISL_9297323	2022-01-22	Lighthouse Lab in Alderley Park	Wellcome Sanger Institute for the COVID-19 Genomics UK (COG-UK) Consortium	Jacquelyn Wynn et al	?	?	?
England/ALDP-33D81F3/2022	EPI_ISL_9297384	2022-01-22	Lighthouse Lab in Alderley Park	Wellcome Sanger Institute for the COVID-19 Genomics UK (COG-UK) Consortium	Jacquelyn Wynn et al	?	?	?
England/ALDP-33D825A/2022	EPI_ISL_9297375	2022-01-22	Lighthouse Lab in Alderley Park	Wellcome Sanger Institute for the COVID-19 Genomics UK (COG-UK) Consortium	Jacquelyn Wynn et al	?	?	?
England/ALDP-33D8287/2022	EPI_ISL_9297319	2022-01-22	Lighthouse Lab in Alderley Park	Wellcome Sanger Institute for the COVID-19 Genomics UK (COG-UK) Consortium	Jacquelyn Wynn et al	?	?	?
England/ALDP-33D82E1/2022	EPI_ISL_9297487	2022-01-22	Lighthouse Lab in Alderley Park	Wellcome Sanger Institute for the COVID-19 Genomics UK (COG-UK) Consortium	Jacquelyn Wynn et al	?	?	?
England/ALDP-33D8393/2022	EPI_ISL_9297395	2022-01-22	Lighthouse Lab in Alderley Park	Wellcome Sanger Institute for the COVID-19 Genomics UK (COG-UK) Consortium	Jacquelyn Wynn et al	?	?	?
England/ALDP-33D83C0/2022	EPI_ISL_9297345	2022-01-22	Lighthouse Lab in Alderley Park	Wellcome Sanger Institute for the COVID-19 Genomics UK (COG-UK) Consortium	Jacquelyn Wynn et al	?	?	?
England/ALDP-33D83DF/2022	EPI_ISL_9297350	2022-01-21	Lighthouse Lab in Alderley Park	Wellcome Sanger Institute for the COVID-19 Genomics UK (COG-UK) Consortium	Jacquelyn Wynn et al	?	?	?
England/ALDP-33D83EE/2022	EPI_ISL_9297494	2022-01-22	Lighthouse Lab in Alderley Park	Wellcome Sanger Institute for the COVID-19 Genomics UK (COG-UK) Consortium	Jacquelyn Wynn et al	?	?	?
England/ALDP-33D83FD/2022	EPI_ISL_9297497	2022-01-22	Lighthouse Lab in Alderley Park	Wellcome Sanger Institute for the COVID-19 Genomics UK (COG-UK) Consortium	Jacquelyn Wynn et al	?	?	?
England/ALDP-33D8506/2022	EPI_ISL_9297482	2022-01-22	Lighthouse Lab in Alderley Park	Wellcome Sanger Institute for the COVID-19 Genomics UK (COG-UK) Consortium	Jacquelyn Wynn et al	?	?	?
England/ALDP-33DE333/2022	EPI_ISL_9293551	2022-01-22	Lighthouse Lab in Alderley Park	Wellcome Sanger Institute for the COVID-19 Genomics UK (COG-UK) Consortium	Jacquelyn Wynn et al	?	?	?
England/ALDP-33DE403/2022	EPI_ISL_9293619	2022-01-22	Lighthouse Lab in Alderley Park	Wellcome Sanger Institute for the COVID-19 Genomics UK (COG-UK) Consortium	Jacquelyn Wynn et al	?	?	?
England/ALDP-33DE412/2022	EPI_ISL_9293832	2022-01-21	Lighthouse Lab in Alderley Park	Wellcome Sanger Institute for the COVID-19 Genomics UK (COG-UK) Consortium	Jacquelyn Wynn et al	?	?	?
England/ALDP-33DE430/2022	EPI_ISL_9293584	2022-01-21	Lighthouse Lab in Alderley Park	Wellcome Sanger Institute for the COVID-19 Genomics UK (COG-UK) Consortium	Jacquelyn Wynn et al	?	?	?
England/ALDP-33DE5A6/2022	EPI_ISL_9400533	2022-01-22	Lighthouse Lab in Alderley Park	Wellcome Sanger Institute for the COVID-19 Genomics UK (COG-UK) Consortium	Jacquelyn Wynn et al	?	?	?
England/ALDP-33DE61C/2022	EPI_ISL_9293759	2022-01-22	Lighthouse Lab in Alderley Park	Wellcome Sanger Institute for the COVID-19 Genomics UK (COG-UK) Consortium	Jacquelyn Wynn et al	?	?	?
England/ALDP-33DE658/2022	EPI_ISL_9293700	2022-01-22	Lighthouse Lab in Alderley Park	Wellcome Sanger Institute for the COVID-19 Genomics UK (COG-UK) Consortium	Jacquelyn Wynn et al	?	?	?
England/ALDP-33DE755/2022	EPI_ISL_9293606	2022-01-21	Lighthouse Lab in Alderley Park	Wellcome Sanger Institute for the COVID-19 Genomics UK (COG-UK) Consortium	Jacquelyn Wynn et al	?	?	?
England/ALDP-33DE88F/2022	EPI_ISL_9293834	2022-01-21	Lighthouse Lab in Alderley Park	Wellcome Sanger Institute for the COVID-19 Genomics UK (COG-UK) Consortium	Jacquelyn Wynn et al	?	?	?
England/ALDP-33DE8DA/2022	EPI_ISL_9293724	2022-01-22	Lighthouse Lab in Alderley Park	Wellcome Sanger Institute for the COVID-19 Genomics UK (COG-UK) Consortium	Jacquelyn Wynn et al	?	?	?
England/ALDP-33DFAC4/2022	EPI_ISL_9289088	2022-01-22	Lighthouse Lab in Alderley Park	Wellcome Sanger Institute for the COVID-19 Genomics UK (COG-UK) Consortium	Jacquelyn Wynn et al	?	?	?
England/ALDP-33DFBD0/2022	EPI_ISL_9289171	2022-01-22	Lighthouse Lab in Alderley Park	Wellcome Sanger Institute for the COVID-19 Genomics UK (COG-UK) Consortium	Jacquelyn Wynn et al	?	?	?
England/ALDP-33DFC0A/2022	EPI_ISL_9289341	2022-01-22	Lighthouse Lab in Alderley Park	Wellcome Sanger Institute for the COVID-19 Genomics UK (COG-UK) Consortium	Jacquelyn Wynn et al	?	?	?
England/ALDP-33DFC19/2022	EPI_ISL_9289144	2022-01-22	Lighthouse Lab in Alderley Park	Wellcome Sanger Institute for the COVID-19 Genomics UK (COG-UK) Consortium	Jacquelyn Wynn et al	?	?	?
England/ALDP-33DFC28/2022	EPI_ISL_9289236	2022-01-22	Lighthouse Lab in Alderley Park	Wellcome Sanger Institute for the COVID-19 Genomics UK (COG-UK) Consortium	Jacquelyn Wynn et al	?	?	?
England/ALDP-33DFD61/2022	EPI_ISL_9289180	2022-01-22	Lighthouse Lab in Alderley Park	Wellcome Sanger Institute for the COVID-19 Genomics UK (COG-UK) Consortium	Jacquelyn Wynn et al	?	?	?
England/ALDP-33DFDDA/2022	EPI_ISL_9289261	2022-01-22	Lighthouse Lab in Alderley Park	Wellcome Sanger Institute for the COVID-19 Genomics UK (COG-UK) Consortium	Jacquelyn Wynn et al	?	?	?
England/ALDP-33DFDF8/2022	EPI_ISL_9289168	2022-01-22	Lighthouse Lab in Alderley Park	Wellcome Sanger Institute for the COVID-19 Genomics UK (COG-UK) Consortium	Jacquelyn Wynn et al	?	?	?
England/ALDP-33DFE04/2022	EPI_ISL_9289157	2022-01-22	Lighthouse Lab in Alderley Park	Wellcome Sanger Institute for the COVID-19 Genomics UK (COG-UK) Consortium	Jacquelyn Wynn et al	?	?	?
England/ALDP-33DFEE6/2022	EPI_ISL_9289214	2022-01-22	Lighthouse Lab in Alderley Park	Wellcome Sanger Institute for the COVID-19 Genomics UK (COG-UK) Consortium	Jacquelyn Wynn et al	?	?	?
England/ALDP-33DFF01/2022	EPI_ISL_9289315	2022-01-22	Lighthouse Lab in Alderley Park	Wellcome Sanger Institute for the COVID-19 Genomics UK (COG-UK) Consortium	Jacquelyn Wynn et al	?	?	?
England/ALDP-33E125E/2022	EPI_ISL_9289613	2022-01-21	Lighthouse Lab in Alderley Park	Wellcome Sanger Institute for the COVID-19 Genomics UK (COG-UK) Consortium	Jacquelyn Wynn et al	?	?	?
England/ALDP-33E12C7/2022	EPI_ISL_9289584	2022-01-19	Lighthouse Lab in Alderley Park	Wellcome Sanger Institute for the COVID-19 Genomics UK (COG-UK) Consortium	Jacquelyn Wynn et al	?	?	?
England/ALDP-33E12F4/2022	EPI_ISL_9289528	2022-01-21	Lighthouse Lab in Alderley Park	Wellcome Sanger Institute for the COVID-19 Genomics UK (COG-UK) Consortium	Jacquelyn Wynn et al	?	?	?
England/ALDP-33E1300/2022	EPI_ISL_9289559	2022-01-21	Lighthouse Lab in Alderley Park	Wellcome Sanger Institute for the COVID-19 Genomics UK (COG-UK) Consortium	Jacquelyn Wynn et al	?	?	?
England/ALDP-33E1379/2022	EPI_ISL_9289602	2022-01-21	Lighthouse Lab in Alderley Park	Wellcome Sanger Institute for the COVID-19 Genomics UK (COG-UK) Consortium	Jacquelyn Wynn et al	?	?	?
England/ALDP-33E1397/2022	EPI_ISL_9289565	2022-01-21	Lighthouse Lab in Alderley Park	Wellcome Sanger Institute for the COVID-19 Genomics UK (COG-UK) Consortium	Jacquelyn Wynn et al	?	?	?
England/ALDP-33E14D0/2022	EPI_ISL_9289592	2022-01-21	Lighthouse Lab in Alderley Park	Wellcome Sanger Institute for the COVID-19 Genomics UK (COG-UK) Consortium	Jacquelyn Wynn et al	?	?	?
England/ALDP-33E1519/2022	EPI_ISL_9289611	2022-01-21	Lighthouse Lab in Alderley Park	Wellcome Sanger Institute for the COVID-19 Genomics UK (COG-UK) Consortium	Jacquelyn Wynn et al	?	?	?
England/ALDP-33E1546/2022	EPI_ISL_9289562	2022-01-21	Lighthouse Lab in Alderley Park	Wellcome Sanger Institute for the COVID-19 Genomics UK (COG-UK) Consortium	Jacquelyn Wynn et al	?	?	?
England/ALDP-33E1591/2022	EPI_ISL_9289465	2022-01-21	Lighthouse Lab in Alderley Park	Wellcome Sanger Institute for the COVID-19 Genomics UK (COG-UK) Consortium	Jacquelyn Wynn et al	?	?	?
England/ALDP-33E15DD/2022	EPI_ISL_9289381	2022-01-21	Lighthouse Lab in Alderley Park	Wellcome Sanger Institute for the COVID-19 Genomics UK (COG-UK) Consortium	Jacquelyn Wynn et al	?	?	?
England/ALDP-33E1634/2022	EPI_ISL_9289549	2022-01-20	Lighthouse Lab in Alderley Park	Wellcome Sanger Institute for the COVID-19 Genomics UK (COG-UK) Consortium	Jacquelyn Wynn et al	?	?	?
England/ALDP-33E1661/2022	EPI_ISL_9289587	2022-01-18	Lighthouse Lab in Alderley Park	Wellcome Sanger Institute for the COVID-19 Genomics UK (COG-UK) Consortium	Jacquelyn Wynn et al	?	?	?
England/ALDP-33E1731/2022	EPI_ISL_9289646	2022-01-21	Lighthouse Lab in Alderley Park	Wellcome Sanger Institute for the COVID-19 Genomics UK (COG-UK) Consortium	Jacquelyn Wynn et al	?	?	?
England/ALDP-33E2F74/2022	EPI_ISL_9288593	2022-01-22	Lighthouse Lab in Alderley Park	Wellcome Sanger Institute for the COVID-19 Genomics UK (COG-UK) Consortium	Jacquelyn Wynn et al	?	?	?
England/ALDP-33E2F83/2022	EPI_ISL_9288410	2022-01-21	Lighthouse Lab in Alderley Park	Wellcome Sanger Institute for the COVID-19 Genomics UK (COG-UK) Consortium	Jacquelyn Wynn et al	?	?	?
England/ALDP-33E3043/2022	EPI_ISL_9288495	2022-01-21	Lighthouse Lab in Alderley Park	Wellcome Sanger Institute for the COVID-19 Genomics UK (COG-UK) Consortium	Jacquelyn Wynn et al	?	?	?
England/ALDP-33E3070/2022	EPI_ISL_9288423	2022-01-20	Lighthouse Lab in Alderley Park	Wellcome Sanger Institute for the COVID-19 Genomics UK (COG-UK) Consortium	Jacquelyn Wynn et al	?	?	?
England/ALDP-33E308F/2022	EPI_ISL_9288724	2022-01-20	Lighthouse Lab in Alderley Park	Wellcome Sanger Institute for the COVID-19 Genomics UK (COG-UK) Consortium	Jacquelyn Wynn et al	?	?	?
England/ALDP-33E317D/2022	EPI_ISL_9288594	2022-01-21	Lighthouse Lab in Alderley Park	Wellcome Sanger Institute for the COVID-19 Genomics UK (COG-UK) Consortium	Jacquelyn Wynn et al	?	?	?
England/ALDP-33E318C/2022	EPI_ISL_9288327	2022-01-20	Lighthouse Lab in Alderley Park	Wellcome Sanger Institute for the COVID-19 Genomics UK (COG-UK) Consortium	Jacquelyn Wynn et al	?	?	?
England/ALDP-33E3201/2022	EPI_ISL_9288513	2022-01-21	Lighthouse Lab in Alderley Park	Wellcome Sanger Institute for the COVID-19 Genomics UK (COG-UK) Consortium	Jacquelyn Wynn et al	?	?	?
England/ALDP-33E3298/2022	EPI_ISL_9288552	2022-01-18	Lighthouse Lab in Alderley Park	Wellcome Sanger Institute for the COVID-19 Genomics UK (COG-UK) Consortium	Jacquelyn Wynn et al	?	?	?
England/ALDP-33E332C/2022	EPI_ISL_9288347	2022-01-21	Lighthouse Lab in Alderley Park	Wellcome Sanger Institute for the COVID-19 Genomics UK (COG-UK) Consortium	Jacquelyn Wynn et al	?	?	?
England/ALDP-33E3359/2022	EPI_ISL_9288325	2022-01-21	Lighthouse Lab in Alderley Park	Wellcome Sanger Institute for the COVID-19 Genomics UK (COG-UK) Consortium	Jacquelyn Wynn et al	?	?	?
England/ALDP-33E3377/2022	EPI_ISL_9288596	2022-01-21	Lighthouse Lab in Alderley Park	Wellcome Sanger Institute for the COVID-19 Genomics UK (COG-UK) Consortium	Jacquelyn Wynn et al	?	?	?
England/ALDP-33E34A1/2022	EPI_ISL_9288521	2022-01-22	Lighthouse Lab in Alderley Park	Wellcome Sanger Institute for the COVID-19 Genomics UK (COG-UK) Consortium	Jacquelyn Wynn et al	?	?	?
England/ALDP-33E472F/2022	EPI_ISL_9288540	2022-01-22	Lighthouse Lab in Alderley Park	Wellcome Sanger Institute for the COVID-19 Genomics UK (COG-UK) Consortium	Jacquelyn Wynn et al	?	?	?
England/ALDP-33E4886/2022	EPI_ISL_9288627	2022-01-22	Lighthouse Lab in Alderley Park	Wellcome Sanger Institute for the COVID-19 Genomics UK (COG-UK) Consortium	Jacquelyn Wynn et al	?	?	?
England/ALDP-33E49FC/2022	EPI_ISL_9288636	2022-01-22	Lighthouse Lab in Alderley Park	Wellcome Sanger Institute for the COVID-19 Genomics UK (COG-UK) Consortium	Jacquelyn Wynn et al	?	?	?
England/ALDP-33E4A26/2022	EPI_ISL_9288728	2022-01-22	Lighthouse Lab in Alderley Park	Wellcome Sanger Institute for the COVID-19 Genomics UK (COG-UK) Consortium	Jacquelyn Wynn et al	?	?	?
England/ALDP-33E4A53/2022	EPI_ISL_9288329	2022-01-22	Lighthouse Lab in Alderley Park	Wellcome Sanger Institute for the COVID-19 Genomics UK (COG-UK) Consortium	Jacquelyn Wynn et al	?	?	?
England/ALDP-33E4ACC/2022	EPI_ISL_9288731	2022-01-22	Lighthouse Lab in Alderley Park	Wellcome Sanger Institute for the COVID-19 Genomics UK (COG-UK) Consortium	Jacquelyn Wynn et al	?	?	?
England/ALDP-33E4ADB/2022	EPI_ISL_9288493	2022-01-22	Lighthouse Lab in Alderley Park	Wellcome Sanger Institute for the COVID-19 Genomics UK (COG-UK) Consortium	Jacquelyn Wynn et al	?	?	?
England/ALDP-33E4B05/2022	EPI_ISL_9288507	2022-01-22	Lighthouse Lab in Alderley Park	Wellcome Sanger Institute for the COVID-19 Genomics UK (COG-UK) Consortium	Jacquelyn Wynn et al	?	?	?
England/ALDP-33E4B6F/2022	EPI_ISL_9288720	2022-01-22	Lighthouse Lab in Alderley Park	Wellcome Sanger Institute for the COVID-19 Genomics UK (COG-UK) Consortium	Jacquelyn Wynn et al	?	?	?
England/ALDP-33E4C11/2022	EPI_ISL_9288483	2022-01-22	Lighthouse Lab in Alderley Park	Wellcome Sanger Institute for the COVID-19 Genomics UK (COG-UK) Consortium	Jacquelyn Wynn et al	?	?	?
England/ALDP-33E4C6C/2022	EPI_ISL_9288551	2022-01-22	Lighthouse Lab in Alderley Park	Wellcome Sanger Institute for the COVID-19 Genomics UK (COG-UK) Consortium	Jacquelyn Wynn et al	?	?	?
England/ALDP-33E4CD5/2022	EPI_ISL_9288335	2022-01-22	Lighthouse Lab in Alderley Park	Wellcome Sanger Institute for the COVID-19 Genomics UK (COG-UK) Consortium	Jacquelyn Wynn et al	?	?	?
England/ALDP-33E4D0F/2022	EPI_ISL_9288438	2022-01-22	Lighthouse Lab in Alderley Park	Wellcome Sanger Institute for the COVID-19 Genomics UK (COG-UK) Consortium	Jacquelyn Wynn et al	?	?	?
England/ALDP-33E4DA5/2022	EPI_ISL_9288389	2022-01-22	Lighthouse Lab in Alderley Park	Wellcome Sanger Institute for the COVID-19 Genomics UK (COG-UK) Consortium	Jacquelyn Wynn et al	?	?	?
England/ALDP-33E4DF0/2022	EPI_ISL_9288289	2022-01-22	Lighthouse Lab in Alderley Park	Wellcome Sanger Institute for the COVID-19 Genomics UK (COG-UK) Consortium	Jacquelyn Wynn et al	?	?	?
England/ALDP-33E4E2A/2022	EPI_ISL_9288630	2022-01-22	Lighthouse Lab in Alderley Park	Wellcome Sanger Institute for the COVID-19 Genomics UK (COG-UK) Consortium	Jacquelyn Wynn et al	?	?	?
England/ALDP-33E4E39/2022	EPI_ISL_9288303	2022-01-22	Lighthouse Lab in Alderley Park	Wellcome Sanger Institute for the COVID-19 Genomics UK (COG-UK) Consortium	Jacquelyn Wynn et al	?	?	?
England/ALDP-33E4E57/2022	EPI_ISL_9288691	2022-01-22	Lighthouse Lab in Alderley Park	Wellcome Sanger Institute for the COVID-19 Genomics UK (COG-UK) Consortium	Jacquelyn Wynn et al	?	?	?
England/ALDP-33E4E84/2022	EPI_ISL_9288708	2022-01-22	Lighthouse Lab in Alderley Park	Wellcome Sanger Institute for the COVID-19 Genomics UK (COG-UK) Consortium	Jacquelyn Wynn et al	?	?	?
England/ALDP-33E4EEE/2022	EPI_ISL_9288512	2022-01-22	Lighthouse Lab in Alderley Park	Wellcome Sanger Institute for the COVID-19 Genomics UK (COG-UK) Consortium	Jacquelyn Wynn et al	?	?	?
England/ALDP-33E4EFD/2022	EPI_ISL_9288659	2022-01-22	Lighthouse Lab in Alderley Park	Wellcome Sanger Institute for the COVID-19 Genomics UK (COG-UK) Consortium	Jacquelyn Wynn et al	?	?	?
England/ALDP-33E4F63/2022	EPI_ISL_9288356	2022-01-22	Lighthouse Lab in Alderley Park	Wellcome Sanger Institute for the COVID-19 Genomics UK (COG-UK) Consortium	Jacquelyn Wynn et al	?	?	?
England/ALDP-33E5032/2022	EPI_ISL_9288515	2022-01-22	Lighthouse Lab in Alderley Park	Wellcome Sanger Institute for the COVID-19 Genomics UK (COG-UK) Consortium	Jacquelyn Wynn et al	?	?	?
England/ALDP-33E5050/2022	EPI_ISL_9288578	2022-01-22	Lighthouse Lab in Alderley Park	Wellcome Sanger Institute for the COVID-19 Genomics UK (COG-UK) Consortium	Jacquelyn Wynn et al	?	?	?
England/ALDP-33E50D8/2022	EPI_ISL_9288603	2022-01-22	Lighthouse Lab in Alderley Park	Wellcome Sanger Institute for the COVID-19 Genomics UK (COG-UK) Consortium	Jacquelyn Wynn et al	?	?	?
England/ALDP-33E5120/2022	EPI_ISL_9288377	2022-01-22	Lighthouse Lab in Alderley Park	Wellcome Sanger Institute for the COVID-19 Genomics UK (COG-UK) Consortium	Jacquelyn Wynn et al	?	?	?
England/ALDP-33E513F/2022	EPI_ISL_9288411	2022-01-20	Lighthouse Lab in Alderley Park	Wellcome Sanger Institute for the COVID-19 Genomics UK (COG-UK) Consortium	Jacquelyn Wynn et al	?	?	?
England/ALDP-33E521E/2022	EPI_ISL_9288668	2022-01-21	Lighthouse Lab in Alderley Park	Wellcome Sanger Institute for the COVID-19 Genomics UK (COG-UK) Consortium	Jacquelyn Wynn et al	?	?	?
England/ALDP-33E5278/2022	EPI_ISL_9288591	2022-01-22	Lighthouse Lab in Alderley Park	Wellcome Sanger Institute for the COVID-19 Genomics UK (COG-UK) Consortium	Jacquelyn Wynn et al	?	?	?
England/ALDP-33E5EB0/2022	EPI_ISL_9290724	2022-01-22	Lighthouse Lab in Alderley Park	Wellcome Sanger Institute for the COVID-19 Genomics UK (COG-UK) Consortium	Jacquelyn Wynn et al	?	?	?
England/ALDP-33E5F17/2022	EPI_ISL_9290693	2022-01-21	Lighthouse Lab in Alderley Park	Wellcome Sanger Institute for the COVID-19 Genomics UK (COG-UK) Consortium	Jacquelyn Wynn et al	?	?	?
England/ALDP-33E5FAE/2022	EPI_ISL_9291062	2022-01-22	Lighthouse Lab in Alderley Park	Wellcome Sanger Institute for the COVID-19 Genomics UK (COG-UK) Consortium	Jacquelyn Wynn et al	?	?	?
England/ALDP-33E5FEA/2022	EPI_ISL_9291001	2022-01-22	Lighthouse Lab in Alderley Park	Wellcome Sanger Institute for the COVID-19 Genomics UK (COG-UK) Consortium	Jacquelyn Wynn et al	?	?	?
England/ALDP-33E60B9/2022	EPI_ISL_9291035	2022-01-22	Lighthouse Lab in Alderley Park	Wellcome Sanger Institute for the COVID-19 Genomics UK (COG-UK) Consortium	Jacquelyn Wynn et al	?	?	?
England/ALDP-33E60F5/2022	EPI_ISL_9290924	2022-01-22	Lighthouse Lab in Alderley Park	Wellcome Sanger Institute for the COVID-19 Genomics UK (COG-UK) Consortium	Jacquelyn Wynn et al	?	?	?
England/ALDP-33E61A7/2022	EPI_ISL_9290973	2022-01-21	Lighthouse Lab in Alderley Park	Wellcome Sanger Institute for the COVID-19 Genomics UK (COG-UK) Consortium	Jacquelyn Wynn et al	?	?	?
England/ALDP-33E620E/2022	EPI_ISL_9290943	2022-01-22	Lighthouse Lab in Alderley Park	Wellcome Sanger Institute for the COVID-19 Genomics UK (COG-UK) Consortium	Jacquelyn Wynn et al	?	?	?
England/ALDP-33E622C/2022	EPI_ISL_9290970	2022-01-22	Lighthouse Lab in Alderley Park	Wellcome Sanger Institute for the COVID-19 Genomics UK (COG-UK) Consortium	Jacquelyn Wynn et al	?	?	?
England/ALDP-33E624A/2022	EPI_ISL_9290774	2022-01-21	Lighthouse Lab in Alderley Park	Wellcome Sanger Institute for the COVID-19 Genomics UK (COG-UK) Consortium	Jacquelyn Wynn et al	?	?	?
England/ALDP-33E62C2/2022	EPI_ISL_9290915	2022-01-22	Lighthouse Lab in Alderley Park	Wellcome Sanger Institute for the COVID-19 Genomics UK (COG-UK) Consortium	Jacquelyn Wynn et al	?	?	?
England/ALDP-33E62FF/2022	EPI_ISL_9291065	2022-01-22	Lighthouse Lab in Alderley Park	Wellcome Sanger Institute for the COVID-19 Genomics UK (COG-UK) Consortium	Jacquelyn Wynn et al	?	?	?
England/ALDP-33E6329/2022	EPI_ISL_9290936	2022-01-21	Lighthouse Lab in Alderley Park	Wellcome Sanger Institute for the COVID-19 Genomics UK (COG-UK) Consortium	Jacquelyn Wynn et al	?	?	?
England/ALDP-3418F65/2022	EPI_ISL_9447814	2022-01-22	Lighthouse Lab in Alderley Park	Wellcome Sanger Institute for the COVID-19 Genomics UK (COG-UK) Consortium	Jacquelyn Wynn et al	?	?	?
England/ALDP-3418FDE/2022	EPI_ISL_9447458	2022-01-24	Lighthouse Lab in Alderley Park	Wellcome Sanger Institute for the COVID-19 Genomics UK (COG-UK) Consortium	Jacquelyn Wynn et al	?	?	?
England/ALDP-341932C/2022	EPI_ISL_9447781	2022-01-24	Lighthouse Lab in Alderley Park	Wellcome Sanger Institute for the COVID-19 Genomics UK (COG-UK) Consortium	Jacquelyn Wynn et al	?	?	?
England/ALDP-341933B/2022	EPI_ISL_9448109	2022-01-24	Lighthouse Lab in Alderley Park	Wellcome Sanger Institute for the COVID-19 Genomics UK (COG-UK) Consortium	Jacquelyn Wynn et al	?	?	?
England/ALDP-341ED1A/2022	EPI_ISL_9380013	2022-01-25	Lighthouse Lab in Alderley Park	Wellcome Sanger Institute for the COVID-19 Genomics UK (COG-UK) Consortium	Jacquelyn Wynn et al	?	?	?
England/ALDP-341ED92/2022	EPI_ISL_9380086	2022-01-23	Lighthouse Lab in Alderley Park	Wellcome Sanger Institute for the COVID-19 Genomics UK (COG-UK) Consortium	Jacquelyn Wynn et al	?	?	?
England/ALDP-341EE35/2022	EPI_ISL_9380347	2022-01-25	Lighthouse Lab in Alderley Park	Wellcome Sanger Institute for the COVID-19 Genomics UK (COG-UK) Consortium	Jacquelyn Wynn et al	?	?	?
England/ALDP-341EEBD/2022	EPI_ISL_9380189	2022-01-25	Lighthouse Lab in Alderley Park	Wellcome Sanger Institute for the COVID-19 Genomics UK (COG-UK) Consortium	Jacquelyn Wynn et al	?	?	?
England/ALDP-341EF23/2022	EPI_ISL_9379920	2022-01-24	Lighthouse Lab in Alderley Park	Wellcome Sanger Institute for the COVID-19 Genomics UK (COG-UK) Consortium	Jacquelyn Wynn et al	?	?	?
England/ALDP-341EF6F/2022	EPI_ISL_9380333	2022-01-22	Lighthouse Lab in Alderley Park	Wellcome Sanger Institute for the COVID-19 Genomics UK (COG-UK) Consortium	Jacquelyn Wynn et al	?	?	?
England/ALDP-341EF9C/2022	EPI_ISL_9380288	2022-01-24	Lighthouse Lab in Alderley Park	Wellcome Sanger Institute for the COVID-19 Genomics UK (COG-UK) Consortium	Jacquelyn Wynn et al	?	?	?
England/ALDP-341F010/2022	EPI_ISL_9380051	2022-01-25	Lighthouse Lab in Alderley Park	Wellcome Sanger Institute for the COVID-19 Genomics UK (COG-UK) Consortium	Jacquelyn Wynn et al	?	?	?
England/ALDP-341F02F/2022	EPI_ISL_9380179	2022-01-21	Lighthouse Lab in Alderley Park	Wellcome Sanger Institute for the COVID-19 Genomics UK (COG-UK) Consortium	Jacquelyn Wynn et al	?	?	?
England/ALDP-341F04D/2022	EPI_ISL_9379895	2022-01-24	Lighthouse Lab in Alderley Park	Wellcome Sanger Institute for the COVID-19 Genomics UK (COG-UK) Consortium	Jacquelyn Wynn et al	?	?	?
England/ALDP-341F10E/2022	EPI_ISL_9380103	2022-01-23	Lighthouse Lab in Alderley Park	Wellcome Sanger Institute for the COVID-19 Genomics UK (COG-UK) Consortium	Jacquelyn Wynn et al	?	?	?
England/ALDP-341F177/2022	EPI_ISL_9379911	2022-01-24	Lighthouse Lab in Alderley Park	Wellcome Sanger Institute for the COVID-19 Genomics UK (COG-UK) Consortium	Jacquelyn Wynn et al	?	?	?
England/ALDP-341F195/2022	EPI_ISL_9380163	2022-01-24	Lighthouse Lab in Alderley Park	Wellcome Sanger Institute for the COVID-19 Genomics UK (COG-UK) Consortium	Jacquelyn Wynn et al	?	?	?
England/ALDP-341F1B3/2022	EPI_ISL_9380114	2022-01-24	Lighthouse Lab in Alderley Park	Wellcome Sanger Institute for the COVID-19 Genomics UK (COG-UK) Consortium	Jacquelyn Wynn et al	?	?	?
England/ALDP-341F1E0/2022	EPI_ISL_9379975	2022-01-24	Lighthouse Lab in Alderley Park	Wellcome Sanger Institute for the COVID-19 Genomics UK (COG-UK) Consortium	Jacquelyn Wynn et al	?	?	?
England/ALDP-341F283/2022	EPI_ISL_9380329	2022-01-25	Lighthouse Lab in Alderley Park	Wellcome Sanger Institute for the COVID-19 Genomics UK (COG-UK) Consortium	Jacquelyn Wynn et al	?	?	?
England/ALDP-341F292/2022	EPI_ISL_9380028	2022-01-24	Lighthouse Lab in Alderley Park	Wellcome Sanger Institute for the COVID-19 Genomics UK (COG-UK) Consortium	Jacquelyn Wynn et al	?	?	?
England/ALDP-3420AC3/2022	EPI_ISL_9381734	2022-01-24	Lighthouse Lab in Alderley Park	Wellcome Sanger Institute for the COVID-19 Genomics UK (COG-UK) Consortium	Jacquelyn Wynn et al	?	?	?
England/ALDP-3420BDF/2022	EPI_ISL_9382025	2022-01-24	Lighthouse Lab in Alderley Park	Wellcome Sanger Institute for the COVID-19 Genomics UK (COG-UK) Consortium	Jacquelyn Wynn et al	?	?	?
England/ALDP-3420C09/2022	EPI_ISL_9381804	2022-01-24	Lighthouse Lab in Alderley Park	Wellcome Sanger Institute for the COVID-19 Genomics UK (COG-UK) Consortium	Jacquelyn Wynn et al	?	?	?
England/ALDP-3420C72/2022	EPI_ISL_9381753	2022-01-22	Lighthouse Lab in Alderley Park	Wellcome Sanger Institute for the COVID-19 Genomics UK (COG-UK) Consortium	Jacquelyn Wynn et al	?	?	?
England/ALDP-3420CAF/2022	EPI_ISL_9381960	2022-01-24	Lighthouse Lab in Alderley Park	Wellcome Sanger Institute for the COVID-19 Genomics UK (COG-UK) Consortium	Jacquelyn Wynn et al	?	?	?
England/ALDP-3420D51/2022	EPI_ISL_9382134	2022-01-24	Lighthouse Lab in Alderley Park	Wellcome Sanger Institute for the COVID-19 Genomics UK (COG-UK) Consortium	Jacquelyn Wynn et al	?	?	?
England/ALDP-3420D7F/2022	EPI_ISL_9381993	2022-01-24	Lighthouse Lab in Alderley Park	Wellcome Sanger Institute for the COVID-19 Genomics UK (COG-UK) Consortium	Jacquelyn Wynn et al	?	?	?
England/ALDP-3420DAC/2022	EPI_ISL_9381846	2022-01-24	Lighthouse Lab in Alderley Park	Wellcome Sanger Institute for the COVID-19 Genomics UK (COG-UK) Consortium	Jacquelyn Wynn et al	?	?	?
England/ALDP-3420EB8/2022	EPI_ISL_9382074	2022-01-24	Lighthouse Lab in Alderley Park	Wellcome Sanger Institute for the COVID-19 Genomics UK (COG-UK) Consortium	Jacquelyn Wynn et al	?	?	?
England/ALDP-3420EE5/2022	EPI_ISL_9381961	2022-01-24	Lighthouse Lab in Alderley Park	Wellcome Sanger Institute for the COVID-19 Genomics UK (COG-UK) Consortium	Jacquelyn Wynn et al	?	?	?
England/ALDP-3420F1F/2022	EPI_ISL_9381971	2022-01-24	Lighthouse Lab in Alderley Park	Wellcome Sanger Institute for the COVID-19 Genomics UK (COG-UK) Consortium	Jacquelyn Wynn et al	?	?	?
England/ALDP-3420FD3/2022	EPI_ISL_9382087	2022-01-24	Lighthouse Lab in Alderley Park	Wellcome Sanger Institute for the COVID-19 Genomics UK (COG-UK) Consortium	Jacquelyn Wynn et al	?	?	?
England/ALDP-3422DAA/2022	EPI_ISL_9380895	2022-01-22	Lighthouse Lab in Alderley Park	Wellcome Sanger Institute for the COVID-19 Genomics UK (COG-UK) Consortium	Jacquelyn Wynn et al	?	?	?
England/ALDP-3422EE3/2022	EPI_ISL_9380976	2022-01-25	Lighthouse Lab in Alderley Park	Wellcome Sanger Institute for the COVID-19 Genomics UK (COG-UK) Consortium	Jacquelyn Wynn et al	?	?	?
England/ALDP-3422F86/2022	EPI_ISL_9380977	2022-01-24	Lighthouse Lab in Alderley Park	Wellcome Sanger Institute for the COVID-19 Genomics UK (COG-UK) Consortium	Jacquelyn Wynn et al	?	?	?
England/ALDP-3422FD1/2022	EPI_ISL_9381099	2022-01-24	Lighthouse Lab in Alderley Park	Wellcome Sanger Institute for the COVID-19 Genomics UK (COG-UK) Consortium	Jacquelyn Wynn et al	?	?	?
England/ALDP-3422FE0/2022	EPI_ISL_9381189	2022-01-25	Lighthouse Lab in Alderley Park	Wellcome Sanger Institute for the COVID-19 Genomics UK (COG-UK) Consortium	Jacquelyn Wynn et al	?	?	?
England/ALDP-3423064/2022	EPI_ISL_9380913	2022-01-25	Lighthouse Lab in Alderley Park	Wellcome Sanger Institute for the COVID-19 Genomics UK (COG-UK) Consortium	Jacquelyn Wynn et al	?	?	?
England/ALDP-3423134/2022	EPI_ISL_9381142	2022-01-24	Lighthouse Lab in Alderley Park	Wellcome Sanger Institute for the COVID-19 Genomics UK (COG-UK) Consortium	Jacquelyn Wynn et al	?	?	?
England/ALDP-3423161/2022	EPI_ISL_9380935	2022-01-24	Lighthouse Lab in Alderley Park	Wellcome Sanger Institute for the COVID-19 Genomics UK (COG-UK) Consortium	Jacquelyn Wynn et al	?	?	?
England/ALDP-3423204/2022	EPI_ISL_9381156	2022-01-24	Lighthouse Lab in Alderley Park	Wellcome Sanger Institute for the COVID-19 Genomics UK (COG-UK) Consortium	Jacquelyn Wynn et al	?	?	?
England/ALDP-34250CC/2022	EPI_ISL_9307825	2022-01-24	Lighthouse Lab in Alderley Park	Wellcome Sanger Institute for the COVID-19 Genomics UK (COG-UK) Consortium	Jacquelyn Wynn et al	?	?	?
England/ALDP-34250F9/2022	EPI_ISL_9307859	2022-01-24	Lighthouse Lab in Alderley Park	Wellcome Sanger Institute for the COVID-19 Genomics UK (COG-UK) Consortium	Jacquelyn Wynn et al	?	?	?
England/ALDP-342516F/2022	EPI_ISL_9307764	2022-01-23	Lighthouse Lab in Alderley Park	Wellcome Sanger Institute for the COVID-19 Genomics UK (COG-UK) Consortium	Jacquelyn Wynn et al	?	?	?
England/ALDP-34251F6/2022	EPI_ISL_9307700	2022-01-24	Lighthouse Lab in Alderley Park	Wellcome Sanger Institute for the COVID-19 Genomics UK (COG-UK) Consortium	Jacquelyn Wynn et al	?	?	?
England/ALDP-342524E/2022	EPI_ISL_9308043	2022-01-24	Lighthouse Lab in Alderley Park	Wellcome Sanger Institute for the COVID-19 Genomics UK (COG-UK) Consortium	Jacquelyn Wynn et al	?	?	?
England/ALDP-34252A8/2022	EPI_ISL_9307903	2022-01-23	Lighthouse Lab in Alderley Park	Wellcome Sanger Institute for the COVID-19 Genomics UK (COG-UK) Consortium	Jacquelyn Wynn et al	?	?	?
England/ALDP-3425369/2022	EPI_ISL_9307829	2022-01-24	Lighthouse Lab in Alderley Park	Wellcome Sanger Institute for the COVID-19 Genomics UK (COG-UK) Consortium	Jacquelyn Wynn et al	?	?	?
England/ALDP-34253E1/2022	EPI_ISL_9308007	2022-01-24	Lighthouse Lab in Alderley Park	Wellcome Sanger Institute for the COVID-19 Genomics UK (COG-UK) Consortium	Jacquelyn Wynn et al	?	?	?
England/ALDP-342542A/2022	EPI_ISL_9307724	2022-01-24	Lighthouse Lab in Alderley Park	Wellcome Sanger Institute for the COVID-19 Genomics UK (COG-UK) Consortium	Jacquelyn Wynn et al	?	?	?
England/ALDP-3425484/2022	EPI_ISL_9307885	2022-01-23	Lighthouse Lab in Alderley Park	Wellcome Sanger Institute for the COVID-19 Genomics UK (COG-UK) Consortium	Jacquelyn Wynn et al	?	?	?
England/ALDP-3425624/2022	EPI_ISL_9307975	2022-01-24	Lighthouse Lab in Alderley Park	Wellcome Sanger Institute for the COVID-19 Genomics UK (COG-UK) Consortium	Jacquelyn Wynn et al	?	?	?
England/ALDP-342681E/2022	EPI_ISL_9307728	2022-01-24	Lighthouse Lab in Alderley Park	Wellcome Sanger Institute for the COVID-19 Genomics UK (COG-UK) Consortium	Jacquelyn Wynn et al	?	?	?
England/ALDP-34268D2/2022	EPI_ISL_9307974	2022-01-24	Lighthouse Lab in Alderley Park	Wellcome Sanger Institute for the COVID-19 Genomics UK (COG-UK) Consortium	Jacquelyn Wynn et al	?	?	?
England/ALDP-34268F0/2022	EPI_ISL_9307817	2022-01-24	Lighthouse Lab in Alderley Park	Wellcome Sanger Institute for the COVID-19 Genomics UK (COG-UK) Consortium	Jacquelyn Wynn et al	?	?	?
England/ALDP-3426939/2022	EPI_ISL_9307762	2022-01-24	Lighthouse Lab in Alderley Park	Wellcome Sanger Institute for the COVID-19 Genomics UK (COG-UK) Consortium	Jacquelyn Wynn et al	?	?	?
England/ALDP-3426957/2022	EPI_ISL_9308033	2022-01-24	Lighthouse Lab in Alderley Park	Wellcome Sanger Institute for the COVID-19 Genomics UK (COG-UK) Consortium	Jacquelyn Wynn et al	?	?	?
England/ALDP-3426B06/2022	EPI_ISL_9307892	2022-01-24	Lighthouse Lab in Alderley Park	Wellcome Sanger Institute for the COVID-19 Genomics UK (COG-UK) Consortium	Jacquelyn Wynn et al	?	?	?
England/ALDP-3426B33/2022	EPI_ISL_9308003	2022-01-24	Lighthouse Lab in Alderley Park	Wellcome Sanger Institute for the COVID-19 Genomics UK (COG-UK) Consortium	Jacquelyn Wynn et al	?	?	?
England/ALDP-3426BCA/2022	EPI_ISL_9307787	2022-01-24	Lighthouse Lab in Alderley Park	Wellcome Sanger Institute for the COVID-19 Genomics UK (COG-UK) Consortium	Jacquelyn Wynn et al	?	?	?
England/ALDP-3426C21/2022	EPI_ISL_9307824	2022-01-24	Lighthouse Lab in Alderley Park	Wellcome Sanger Institute for the COVID-19 Genomics UK (COG-UK) Consortium	Jacquelyn Wynn et al	?	?	?
England/ALDP-3426CC7/2022	EPI_ISL_9307843	2022-01-24	Lighthouse Lab in Alderley Park	Wellcome Sanger Institute for the COVID-19 Genomics UK (COG-UK) Consortium	Jacquelyn Wynn et al	?	?	?
England/ALDP-3426CE5/2022	EPI_ISL_9307732	2022-01-24	Lighthouse Lab in Alderley Park	Wellcome Sanger Institute for the COVID-19 Genomics UK (COG-UK) Consortium	Jacquelyn Wynn et al	?	?	?
England/ALDP-3426D88/2022	EPI_ISL_9308036	2022-01-24	Lighthouse Lab in Alderley Park	Wellcome Sanger Institute for the COVID-19 Genomics UK (COG-UK) Consortium	Jacquelyn Wynn et al	?	?	?
England/ALDP-342858E/2022	EPI_ISL_9381108	2022-01-24	Lighthouse Lab in Alderley Park	Wellcome Sanger Institute for the COVID-19 Genomics UK (COG-UK) Consortium	Jacquelyn Wynn et al	?	?	?
England/ALDP-34285E8/2022	EPI_ISL_9380870	2022-01-24	Lighthouse Lab in Alderley Park	Wellcome Sanger Institute for the COVID-19 Genomics UK (COG-UK) Consortium	Jacquelyn Wynn et al	?	?	?
England/ALDP-34285F7/2022	EPI_ISL_9381179	2022-01-24	Lighthouse Lab in Alderley Park	Wellcome Sanger Institute for the COVID-19 Genomics UK (COG-UK) Consortium	Jacquelyn Wynn et al	?	?	?
England/ALDP-342866D/2022	EPI_ISL_9381009	2022-01-24	Lighthouse Lab in Alderley Park	Wellcome Sanger Institute for the COVID-19 Genomics UK (COG-UK) Consortium	Jacquelyn Wynn et al	?	?	?
England/ALDP-342867C/2022	EPI_ISL_9381224	2022-01-24	Lighthouse Lab in Alderley Park	Wellcome Sanger Institute for the COVID-19 Genomics UK (COG-UK) Consortium	Jacquelyn Wynn et al	?	?	?
England/ALDP-342868B/2022	EPI_ISL_9381020	2022-01-24	Lighthouse Lab in Alderley Park	Wellcome Sanger Institute for the COVID-19 Genomics UK (COG-UK) Consortium	Jacquelyn Wynn et al	?	?	?
England/ALDP-34286D6/2022	EPI_ISL_9380903	2022-01-24	Lighthouse Lab in Alderley Park	Wellcome Sanger Institute for the COVID-19 Genomics UK (COG-UK) Consortium	Jacquelyn Wynn et al	?	?	?
England/ALDP-342881C/2022	EPI_ISL_9380856	2022-01-24	Lighthouse Lab in Alderley Park	Wellcome Sanger Institute for the COVID-19 Genomics UK (COG-UK) Consortium	Jacquelyn Wynn et al	?	?	?
England/ALDP-3428885/2022	EPI_ISL_9381181	2022-01-24	Lighthouse Lab in Alderley Park	Wellcome Sanger Institute for the COVID-19 Genomics UK (COG-UK) Consortium	Jacquelyn Wynn et al	?	?	?
England/ALDP-34288A3/2022	EPI_ISL_9381227	2022-01-24	Lighthouse Lab in Alderley Park	Wellcome Sanger Institute for the COVID-19 Genomics UK (COG-UK) Consortium	Jacquelyn Wynn et al	?	?	?
England/ALDP-34288B2/2022	EPI_ISL_9380927	2022-01-24	Lighthouse Lab in Alderley Park	Wellcome Sanger Institute for the COVID-19 Genomics UK (COG-UK) Consortium	Jacquelyn Wynn et al	?	?	?
England/ALDP-3428A34/2022	EPI_ISL_9381069	2022-01-24	Lighthouse Lab in Alderley Park	Wellcome Sanger Institute for the COVID-19 Genomics UK (COG-UK) Consortium	Jacquelyn Wynn et al	?	?	?
England/ALDP-3428A9E/2022	EPI_ISL_9381154	2022-01-24	Lighthouse Lab in Alderley Park	Wellcome Sanger Institute for the COVID-19 Genomics UK (COG-UK) Consortium	Jacquelyn Wynn et al	?	?	?
England/ALDP-3428BD7/2022	EPI_ISL_9381239	2022-01-24	Lighthouse Lab in Alderley Park	Wellcome Sanger Institute for the COVID-19 Genomics UK (COG-UK) Consortium	Jacquelyn Wynn et al	?	?	?
England/ALDP-3428C10/2022	EPI_ISL_9381209	2022-01-23	Lighthouse Lab in Alderley Park	Wellcome Sanger Institute for the COVID-19 Genomics UK (COG-UK) Consortium	Jacquelyn Wynn et al	?	?	?
England/ALDP-3428C89/2022	EPI_ISL_9381157	2022-01-24	Lighthouse Lab in Alderley Park	Wellcome Sanger Institute for the COVID-19 Genomics UK (COG-UK) Consortium	Jacquelyn Wynn et al	?	?	?
England/ALDP-3428D4A/2022	EPI_ISL_9380921	2022-01-24	Lighthouse Lab in Alderley Park	Wellcome Sanger Institute for the COVID-19 Genomics UK (COG-UK) Consortium	Jacquelyn Wynn et al	?	?	?
England/ALDP-3428D77/2022	EPI_ISL_9381031	2022-01-24	Lighthouse Lab in Alderley Park	Wellcome Sanger Institute for the COVID-19 Genomics UK (COG-UK) Consortium	Jacquelyn Wynn et al	?	?	?
England/ALDP-3428E29/2022	EPI_ISL_9381237	2022-01-24	Lighthouse Lab in Alderley Park	Wellcome Sanger Institute for the COVID-19 Genomics UK (COG-UK) Consortium	Jacquelyn Wynn et al	?	?	?
England/ALDP-3428E47/2022	EPI_ISL_9380991	2022-01-25	Lighthouse Lab in Alderley Park	Wellcome Sanger Institute for the COVID-19 Genomics UK (COG-UK) Consortium	Jacquelyn Wynn et al	?	?	?
England/ALDP-3428E92/2022	EPI_ISL_9381230	2022-01-22	Lighthouse Lab in Alderley Park	Wellcome Sanger Institute for the COVID-19 Genomics UK (COG-UK) Consortium	Jacquelyn Wynn et al	?	?	?
England/ALDP-3428F53/2022	EPI_ISL_9381139	2022-01-24	Lighthouse Lab in Alderley Park	Wellcome Sanger Institute for the COVID-19 Genomics UK (COG-UK) Consortium	Jacquelyn Wynn et al	?	?	?
England/ALDP-3428F80/2022	EPI_ISL_9381047	2022-01-20	Lighthouse Lab in Alderley Park	Wellcome Sanger Institute for the COVID-19 Genomics UK (COG-UK) Consortium	Jacquelyn Wynn et al	?	?	?
England/ALDP-3428F9F/2022	EPI_ISL_9380862	2022-01-22	Lighthouse Lab in Alderley Park	Wellcome Sanger Institute for the COVID-19 Genomics UK (COG-UK) Consortium	Jacquelyn Wynn et al	?	?	?
England/ALDP-3429031/2022	EPI_ISL_9381176	2022-01-24	Lighthouse Lab in Alderley Park	Wellcome Sanger Institute for the COVID-19 Genomics UK (COG-UK) Consortium	Jacquelyn Wynn et al	?	?	?
England/ALDP-34290AA/2022	EPI_ISL_9381228	2022-01-24	Lighthouse Lab in Alderley Park	Wellcome Sanger Institute for the COVID-19 Genomics UK (COG-UK) Consortium	Jacquelyn Wynn et al	?	?	?
England/ALDP-342A2D0/2022	EPI_ISL_9442190	2022-01-24	Lighthouse Lab in Alderley Park	Wellcome Sanger Institute for the COVID-19 Genomics UK (COG-UK) Consortium	Jacquelyn Wynn et al	?	?	?
England/ALDP-342A48F/2022	EPI_ISL_9442155	2022-01-23	Lighthouse Lab in Alderley Park	Wellcome Sanger Institute for the COVID-19 Genomics UK (COG-UK) Consortium	Jacquelyn Wynn et al	?	?	?
England/ALDP-342A4E9/2022	EPI_ISL_9442761	2022-01-24	Lighthouse Lab in Alderley Park	Wellcome Sanger Institute for the COVID-19 Genomics UK (COG-UK) Consortium	Jacquelyn Wynn et al	?	?	?
England/ALDP-342A504/2022	EPI_ISL_9442777	2022-01-24	Lighthouse Lab in Alderley Park	Wellcome Sanger Institute for the COVID-19 Genomics UK (COG-UK) Consortium	Jacquelyn Wynn et al	?	?	?
England/ALDP-342A6E3/2022	EPI_ISL_9442866	2022-01-24	Lighthouse Lab in Alderley Park	Wellcome Sanger Institute for the COVID-19 Genomics UK (COG-UK) Consortium	Jacquelyn Wynn et al	?	?	?
England/ALDP-342A72C/2022	EPI_ISL_9442318	2022-01-23	Lighthouse Lab in Alderley Park	Wellcome Sanger Institute for the COVID-19 Genomics UK (COG-UK) Consortium	Jacquelyn Wynn et al	?	?	?
England/ALDP-342A73B/2022	EPI_ISL_9442165	2022-01-24	Lighthouse Lab in Alderley Park	Wellcome Sanger Institute for the COVID-19 Genomics UK (COG-UK) Consortium	Jacquelyn Wynn et al	?	?	?
England/ALDP-342A7B3/2022	EPI_ISL_9442972	2022-01-24	Lighthouse Lab in Alderley Park	Wellcome Sanger Institute for the COVID-19 Genomics UK (COG-UK) Consortium	Jacquelyn Wynn et al	?	?	?
England/ALDP-342A856/2022	EPI_ISL_9442749	2022-01-24	Lighthouse Lab in Alderley Park	Wellcome Sanger Institute for the COVID-19 Genomics UK (COG-UK) Consortium	Jacquelyn Wynn et al	?	?	?
England/ALDP-342A883/2022	EPI_ISL_9377493	2022-01-24	Lighthouse Lab in Alderley Park	Wellcome Sanger Institute for the COVID-19 Genomics UK (COG-UK) Consortium	Jacquelyn Wynn et al	?	?	?
England/ALDP-342A8B0/2022	EPI_ISL_9377603	2022-01-23	Lighthouse Lab in Alderley Park	Wellcome Sanger Institute for the COVID-19 Genomics UK (COG-UK) Consortium	Jacquelyn Wynn et al	?	?	?
England/ALDP-342AA05/2022	EPI_ISL_9377879	2022-01-24	Lighthouse Lab in Alderley Park	Wellcome Sanger Institute for the COVID-19 Genomics UK (COG-UK) Consortium	Jacquelyn Wynn et al	?	?	?
England/ALDP-342AABA/2022	EPI_ISL_9378025	2022-01-24	Lighthouse Lab in Alderley Park	Wellcome Sanger Institute for the COVID-19 Genomics UK (COG-UK) Consortium	Jacquelyn Wynn et al	?	?	?
England/ALDP-342AB20/2022	EPI_ISL_9377447	2022-01-24	Lighthouse Lab in Alderley Park	Wellcome Sanger Institute for the COVID-19 Genomics UK (COG-UK) Consortium	Jacquelyn Wynn et al	?	?	?
England/ALDP-342AB4E/2022	EPI_ISL_9377712	2022-01-24	Lighthouse Lab in Alderley Park	Wellcome Sanger Institute for the COVID-19 Genomics UK (COG-UK) Consortium	Jacquelyn Wynn et al	?	?	?
England/ALDP-342AB8A/2022	EPI_ISL_9378008	2022-01-24	Lighthouse Lab in Alderley Park	Wellcome Sanger Institute for the COVID-19 Genomics UK (COG-UK) Consortium	Jacquelyn Wynn et al	?	?	?
England/ALDP-342AC3C/2022	EPI_ISL_9377684	2022-01-23	Lighthouse Lab in Alderley Park	Wellcome Sanger Institute for the COVID-19 Genomics UK (COG-UK) Consortium	Jacquelyn Wynn et al	?	?	?
England/ALDP-342ADA2/2022	EPI_ISL_9377534	2022-01-23	Lighthouse Lab in Alderley Park	Wellcome Sanger Institute for the COVID-19 Genomics UK (COG-UK) Consortium	Jacquelyn Wynn et al	?	?	?
England/ALDP-342ADC0/2022	EPI_ISL_9377508	2022-01-24	Lighthouse Lab in Alderley Park	Wellcome Sanger Institute for the COVID-19 Genomics UK (COG-UK) Consortium	Jacquelyn Wynn et al	?	?	?
England/ALDP-342ADEE/2022	EPI_ISL_9377537	2022-01-24	Lighthouse Lab in Alderley Park	Wellcome Sanger Institute for the COVID-19 Genomics UK (COG-UK) Consortium	Jacquelyn Wynn et al	?	?	?
England/ALDP-342C0A7/2022	EPI_ISL_9382243	2022-01-24	Lighthouse Lab in Alderley Park	Wellcome Sanger Institute for the COVID-19 Genomics UK (COG-UK) Consortium	Jacquelyn Wynn et al	?	?	?
England/ALDP-342C0E3/2022	EPI_ISL_9382420	2022-01-24	Lighthouse Lab in Alderley Park	Wellcome Sanger Institute for the COVID-19 Genomics UK (COG-UK) Consortium	Jacquelyn Wynn et al	?	?	?
England/ALDP-342C11D/2022	EPI_ISL_9382256	2022-01-24	Lighthouse Lab in Alderley Park	Wellcome Sanger Institute for the COVID-19 Genomics UK (COG-UK) Consortium	Jacquelyn Wynn et al	?	?	?
England/ALDP-342C1B3/2022	EPI_ISL_9382224	2022-01-24	Lighthouse Lab in Alderley Park	Wellcome Sanger Institute for the COVID-19 Genomics UK (COG-UK) Consortium	Jacquelyn Wynn et al	?	?	?
England/ALDP-342C238/2022	EPI_ISL_9382566	2022-01-24	Lighthouse Lab in Alderley Park	Wellcome Sanger Institute for the COVID-19 Genomics UK (COG-UK) Consortium	Jacquelyn Wynn et al	?	?	?
England/ALDP-342C362/2022	EPI_ISL_9382144	2022-01-24	Lighthouse Lab in Alderley Park	Wellcome Sanger Institute for the COVID-19 Genomics UK (COG-UK) Consortium	Jacquelyn Wynn et al	?	?	?
England/ALDP-342C380/2022	EPI_ISL_9382363	2022-01-24	Lighthouse Lab in Alderley Park	Wellcome Sanger Institute for the COVID-19 Genomics UK (COG-UK) Consortium	Jacquelyn Wynn et al	?	?	?
England/ALDP-342C3F9/2022	EPI_ISL_9382265	2022-01-24	Lighthouse Lab in Alderley Park	Wellcome Sanger Institute for the COVID-19 Genomics UK (COG-UK) Consortium	Jacquelyn Wynn et al	?	?	?
England/ALDP-342C423/2022	EPI_ISL_9382511	2022-01-23	Lighthouse Lab in Alderley Park	Wellcome Sanger Institute for the COVID-19 Genomics UK (COG-UK) Consortium	Jacquelyn Wynn et al	?	?	?
England/ALDP-342C450/2022	EPI_ISL_9382367	2022-01-23	Lighthouse Lab in Alderley Park	Wellcome Sanger Institute for the COVID-19 Genomics UK (COG-UK) Consortium	Jacquelyn Wynn et al	?	?	?
England/ALDP-342C4BA/2022	EPI_ISL_9382356	2022-01-24	Lighthouse Lab in Alderley Park	Wellcome Sanger Institute for the COVID-19 Genomics UK (COG-UK) Consortium	Jacquelyn Wynn et al	?	?	?
England/ALDP-342CC1C/2022	EPI_ISL_9381705	2022-01-23	Lighthouse Lab in Alderley Park	Wellcome Sanger Institute for the COVID-19 Genomics UK (COG-UK) Consortium	Jacquelyn Wynn et al	?	?	?
England/ALDP-342CCA3/2022	EPI_ISL_9381729	2022-01-24	Lighthouse Lab in Alderley Park	Wellcome Sanger Institute for the COVID-19 Genomics UK (COG-UK) Consortium	Jacquelyn Wynn et al	?	?	?
England/ALDP-342CCB2/2022	EPI_ISL_9381837	2022-01-24	Lighthouse Lab in Alderley Park	Wellcome Sanger Institute for the COVID-19 Genomics UK (COG-UK) Consortium	Jacquelyn Wynn et al	?	?	?
England/ALDP-342CE07/2022	EPI_ISL_9381714	2022-01-24	Lighthouse Lab in Alderley Park	Wellcome Sanger Institute for the COVID-19 Genomics UK (COG-UK) Consortium	Jacquelyn Wynn et al	?	?	?
England/ALDP-342CEF8/2022	EPI_ISL_9381801	2022-01-24	Lighthouse Lab in Alderley Park	Wellcome Sanger Institute for the COVID-19 Genomics UK (COG-UK) Consortium	Jacquelyn Wynn et al	?	?	?
England/ALDP-342CFB9/2022	EPI_ISL_9381880	2022-01-24	Lighthouse Lab in Alderley Park	Wellcome Sanger Institute for the COVID-19 Genomics UK (COG-UK) Consortium	Jacquelyn Wynn et al	?	?	?
England/ALDP-342CFF5/2022	EPI_ISL_9381750	2022-01-24	Lighthouse Lab in Alderley Park	Wellcome Sanger Institute for the COVID-19 Genomics UK (COG-UK) Consortium	Jacquelyn Wynn et al	?	?	?
England/ALDP-342D185/2022	EPI_ISL_9381757	2022-01-24	Lighthouse Lab in Alderley Park	Wellcome Sanger Institute for the COVID-19 Genomics UK (COG-UK) Consortium	Jacquelyn Wynn et al	?	?	?
England/ALDP-342D194/2022	EPI_ISL_9381830	2022-01-24	Lighthouse Lab in Alderley Park	Wellcome Sanger Institute for the COVID-19 Genomics UK (COG-UK) Consortium	Jacquelyn Wynn et al	?	?	?
England/ALDP-342D7A1/2022	EPI_ISL_9381706	2022-01-24	Lighthouse Lab in Alderley Park	Wellcome Sanger Institute for the COVID-19 Genomics UK (COG-UK) Consortium	Jacquelyn Wynn et al	?	?	?
England/ALDP-342D7DE/2022	EPI_ISL_9382119	2022-01-24	Lighthouse Lab in Alderley Park	Wellcome Sanger Institute for the COVID-19 Genomics UK (COG-UK) Consortium	Jacquelyn Wynn et al	?	?	?
England/ALDP-342D871/2022	EPI_ISL_9381964	2022-01-24	Lighthouse Lab in Alderley Park	Wellcome Sanger Institute for the COVID-19 Genomics UK (COG-UK) Consortium	Jacquelyn Wynn et al	?	?	?
England/ALDP-342D8F9/2022	EPI_ISL_9381942	2022-01-24	Lighthouse Lab in Alderley Park	Wellcome Sanger Institute for the COVID-19 Genomics UK (COG-UK) Consortium	Jacquelyn Wynn et al	?	?	?
England/ALDP-342D96F/2022	EPI_ISL_9381773	2022-01-24	Lighthouse Lab in Alderley Park	Wellcome Sanger Institute for the COVID-19 Genomics UK (COG-UK) Consortium	Jacquelyn Wynn et al	?	?	?
England/ALDP-342D99C/2022	EPI_ISL_9381775	2022-01-24	Lighthouse Lab in Alderley Park	Wellcome Sanger Institute for the COVID-19 Genomics UK (COG-UK) Consortium	Jacquelyn Wynn et al	?	?	?
England/ALDP-342DA3F/2022	EPI_ISL_9381842	2022-01-24	Lighthouse Lab in Alderley Park	Wellcome Sanger Institute for the COVID-19 Genomics UK (COG-UK) Consortium	Jacquelyn Wynn et al	?	?	?
England/ALDP-342DA8A/2022	EPI_ISL_9381959	2022-01-22	Lighthouse Lab in Alderley Park	Wellcome Sanger Institute for the COVID-19 Genomics UK (COG-UK) Consortium	Jacquelyn Wynn et al	?	?	?
England/ALDP-342DAC6/2022	EPI_ISL_9382043	2022-01-21	Lighthouse Lab in Alderley Park	Wellcome Sanger Institute for the COVID-19 Genomics UK (COG-UK) Consortium	Jacquelyn Wynn et al	?	?	?
England/ALDP-342DAD5/2022	EPI_ISL_9382064	2022-01-23	Lighthouse Lab in Alderley Park	Wellcome Sanger Institute for the COVID-19 Genomics UK (COG-UK) Consortium	Jacquelyn Wynn et al	?	?	?
England/ALDP-342DAE4/2022	EPI_ISL_9382028	2022-01-23	Lighthouse Lab in Alderley Park	Wellcome Sanger Institute for the COVID-19 Genomics UK (COG-UK) Consortium	Jacquelyn Wynn et al	?	?	?
England/ALDP-342DB0F/2022	EPI_ISL_9381975	2022-01-24	Lighthouse Lab in Alderley Park	Wellcome Sanger Institute for the COVID-19 Genomics UK (COG-UK) Consortium	Jacquelyn Wynn et al	?	?	?
England/ALDP-342DB4B/2022	EPI_ISL_9381745	2022-01-24	Lighthouse Lab in Alderley Park	Wellcome Sanger Institute for the COVID-19 Genomics UK (COG-UK) Consortium	Jacquelyn Wynn et al	?	?	?
England/ALDP-342DBE1/2022	EPI_ISL_9381728	2022-01-24	Lighthouse Lab in Alderley Park	Wellcome Sanger Institute for the COVID-19 Genomics UK (COG-UK) Consortium	Jacquelyn Wynn et al	?	?	?
England/ALDP-342DC1B/2022	EPI_ISL_9381865	2022-01-24	Lighthouse Lab in Alderley Park	Wellcome Sanger Institute for the COVID-19 Genomics UK (COG-UK) Consortium	Jacquelyn Wynn et al	?	?	?
England/ALDP-342DC39/2022	EPI_ISL_9381790	2022-01-24	Lighthouse Lab in Alderley Park	Wellcome Sanger Institute for the COVID-19 Genomics UK (COG-UK) Consortium	Jacquelyn Wynn et al	?	?	?
England/ALDP-342DC48/2022	EPI_ISL_9382022	2022-01-24	Lighthouse Lab in Alderley Park	Wellcome Sanger Institute for the COVID-19 Genomics UK (COG-UK) Consortium	Jacquelyn Wynn et al	?	?	?
England/ALDP-342DC75/2022	EPI_ISL_9381779	2022-01-24	Lighthouse Lab in Alderley Park	Wellcome Sanger Institute for the COVID-19 Genomics UK (COG-UK) Consortium	Jacquelyn Wynn et al	?	?	?
England/ALDP-342DCB1/2022	EPI_ISL_9381953	2022-01-24	Lighthouse Lab in Alderley Park	Wellcome Sanger Institute for the COVID-19 Genomics UK (COG-UK) Consortium	Jacquelyn Wynn et al	?	?	?
England/ALDP-342DCC0/2022	EPI_ISL_9382126	2022-01-24	Lighthouse Lab in Alderley Park	Wellcome Sanger Institute for the COVID-19 Genomics UK (COG-UK) Consortium	Jacquelyn Wynn et al	?	?	?
England/ALDP-342DD45/2022	EPI_ISL_9382096	2022-01-24	Lighthouse Lab in Alderley Park	Wellcome Sanger Institute for the COVID-19 Genomics UK (COG-UK) Consortium	Jacquelyn Wynn et al	?	?	?
England/ALDP-342E38E/2022	EPI_ISL_9378999	2022-01-23	Lighthouse Lab in Alderley Park	Wellcome Sanger Institute for the COVID-19 Genomics UK (COG-UK) Consortium	Jacquelyn Wynn et al	?	?	?
England/ALDP-342E4C7/2022	EPI_ISL_9379765	2022-01-24	Lighthouse Lab in Alderley Park	Wellcome Sanger Institute for the COVID-19 Genomics UK (COG-UK) Consortium	Jacquelyn Wynn et al	?	?	?
England/ALDP-342E51F/2022	EPI_ISL_9379888	2022-01-24	Lighthouse Lab in Alderley Park	Wellcome Sanger Institute for the COVID-19 Genomics UK (COG-UK) Consortium	Jacquelyn Wynn et al	?	?	?
England/ALDP-342E719/2022	EPI_ISL_9379696	2022-01-23	Lighthouse Lab in Alderley Park	Wellcome Sanger Institute for the COVID-19 Genomics UK (COG-UK) Consortium	Jacquelyn Wynn et al	?	?	?
England/ALDP-342E737/2022	EPI_ISL_9379559	2022-01-24	Lighthouse Lab in Alderley Park	Wellcome Sanger Institute for the COVID-19 Genomics UK (COG-UK) Consortium	Jacquelyn Wynn et al	?	?	?
England/ALDP-342E773/2022	EPI_ISL_9379743	2022-01-24	Lighthouse Lab in Alderley Park	Wellcome Sanger Institute for the COVID-19 Genomics UK (COG-UK) Consortium	Jacquelyn Wynn et al	?	?	?
England/ALDP-342E8E9/2022	EPI_ISL_9379074	2022-01-24	Lighthouse Lab in Alderley Park	Wellcome Sanger Institute for the COVID-19 Genomics UK (COG-UK) Consortium	Jacquelyn Wynn et al	?	?	?
England/ALDP-342F52D/2022	EPI_ISL_9379432	2022-01-24	Lighthouse Lab in Alderley Park	Wellcome Sanger Institute for the COVID-19 Genomics UK (COG-UK) Consortium	Jacquelyn Wynn et al	?	?	?
England/ALDP-342F684/2022	EPI_ISL_9379066	2022-01-24	Lighthouse Lab in Alderley Park	Wellcome Sanger Institute for the COVID-19 Genomics UK (COG-UK) Consortium	Jacquelyn Wynn et al	?	?	?
England/ALDP-342F6EE/2022	EPI_ISL_9379070	2022-01-24	Lighthouse Lab in Alderley Park	Wellcome Sanger Institute for the COVID-19 Genomics UK (COG-UK) Consortium	Jacquelyn Wynn et al	?	?	?
England/ALDP-342F745/2022	EPI_ISL_9379415	2022-01-24	Lighthouse Lab in Alderley Park	Wellcome Sanger Institute for the COVID-19 Genomics UK (COG-UK) Consortium	Jacquelyn Wynn et al	?	?	?
England/ALDP-342F763/2022	EPI_ISL_9379706	2022-01-24	Lighthouse Lab in Alderley Park	Wellcome Sanger Institute for the COVID-19 Genomics UK (COG-UK) Consortium	Jacquelyn Wynn et al	?	?	?
England/ALDP-342F772/2022	EPI_ISL_9379482	2022-01-24	Lighthouse Lab in Alderley Park	Wellcome Sanger Institute for the COVID-19 Genomics UK (COG-UK) Consortium	Jacquelyn Wynn et al	?	?	?
England/ALDP-342F790/2022	EPI_ISL_9379890	2022-01-24	Lighthouse Lab in Alderley Park	Wellcome Sanger Institute for the COVID-19 Genomics UK (COG-UK) Consortium	Jacquelyn Wynn et al	?	?	?
England/ALDP-342F7BE/2022	EPI_ISL_9379876	2022-01-22	Lighthouse Lab in Alderley Park	Wellcome Sanger Institute for the COVID-19 Genomics UK (COG-UK) Consortium	Jacquelyn Wynn et al	?	?	?
England/ALDP-342F860/2022	EPI_ISL_9379768	2022-01-24	Lighthouse Lab in Alderley Park	Wellcome Sanger Institute for the COVID-19 Genomics UK (COG-UK) Consortium	Jacquelyn Wynn et al	?	?	?
England/ALDP-342F8AC/2022	EPI_ISL_9379489	2022-01-24	Lighthouse Lab in Alderley Park	Wellcome Sanger Institute for the COVID-19 Genomics UK (COG-UK) Consortium	Jacquelyn Wynn et al	?	?	?
England/ALDP-342F903/2022	EPI_ISL_9379716	2022-01-23	Lighthouse Lab in Alderley Park	Wellcome Sanger Institute for the COVID-19 Genomics UK (COG-UK) Consortium	Jacquelyn Wynn et al	?	?	?
England/ALDP-342F921/2022	EPI_ISL_9378973	2022-01-23	Lighthouse Lab in Alderley Park	Wellcome Sanger Institute for the COVID-19 Genomics UK (COG-UK) Consortium	Jacquelyn Wynn et al	?	?	?
England/ALDP-342FA2E/2022	EPI_ISL_9379855	2022-01-23	Lighthouse Lab in Alderley Park	Wellcome Sanger Institute for the COVID-19 Genomics UK (COG-UK) Consortium	Jacquelyn Wynn et al	?	?	?
England/ALDP-342FA79/2022	EPI_ISL_9379083	2022-01-24	Lighthouse Lab in Alderley Park	Wellcome Sanger Institute for the COVID-19 Genomics UK (COG-UK) Consortium	Jacquelyn Wynn et al	?	?	?
England/ALDP-342FAB5/2022	EPI_ISL_9379437	2022-01-24	Lighthouse Lab in Alderley Park	Wellcome Sanger Institute for the COVID-19 Genomics UK (COG-UK) Consortium	Jacquelyn Wynn et al	?	?	?
England/ALDP-3430750/2022	EPI_ISL_9382559	2022-01-24	Lighthouse Lab in Alderley Park	Wellcome Sanger Institute for the COVID-19 Genomics UK (COG-UK) Consortium	Jacquelyn Wynn et al	?	?	?
England/ALDP-343077E/2022	EPI_ISL_9382503	2022-01-24	Lighthouse Lab in Alderley Park	Wellcome Sanger Institute for the COVID-19 Genomics UK (COG-UK) Consortium	Jacquelyn Wynn et al	?	?	?
England/ALDP-34307AB/2022	EPI_ISL_9382618	2022-01-24	Lighthouse Lab in Alderley Park	Wellcome Sanger Institute for the COVID-19 Genomics UK (COG-UK) Consortium	Jacquelyn Wynn et al	?	?	?
England/ALDP-343083F/2022	EPI_ISL_9382168	2022-01-24	Lighthouse Lab in Alderley Park	Wellcome Sanger Institute for the COVID-19 Genomics UK (COG-UK) Consortium	Jacquelyn Wynn et al	?	?	?
England/ALDP-343088A/2022	EPI_ISL_9382433	2022-01-24	Lighthouse Lab in Alderley Park	Wellcome Sanger Institute for the COVID-19 Genomics UK (COG-UK) Consortium	Jacquelyn Wynn et al	?	?	?
England/ALDP-34308A8/2022	EPI_ISL_9382515	2022-01-24	Lighthouse Lab in Alderley Park	Wellcome Sanger Institute for the COVID-19 Genomics UK (COG-UK) Consortium	Jacquelyn Wynn et al	?	?	?
England/ALDP-343094B/2022	EPI_ISL_9382250	2022-01-24	Lighthouse Lab in Alderley Park	Wellcome Sanger Institute for the COVID-19 Genomics UK (COG-UK) Consortium	Jacquelyn Wynn et al	?	?	?
England/ALDP-343095A/2022	EPI_ISL_9382510	2022-01-23	Lighthouse Lab in Alderley Park	Wellcome Sanger Institute for the COVID-19 Genomics UK (COG-UK) Consortium	Jacquelyn Wynn et al	?	?	?
England/ALDP-34309F0/2022	EPI_ISL_9382373	2022-01-24	Lighthouse Lab in Alderley Park	Wellcome Sanger Institute for the COVID-19 Genomics UK (COG-UK) Consortium	Jacquelyn Wynn et al	?	?	?
England/ALDP-3430AA2/2022	EPI_ISL_9382418	2022-01-24	Lighthouse Lab in Alderley Park	Wellcome Sanger Institute for the COVID-19 Genomics UK (COG-UK) Consortium	Jacquelyn Wynn et al	?	?	?
England/ALDP-3430AB1/2022	EPI_ISL_9382476	2022-01-24	Lighthouse Lab in Alderley Park	Wellcome Sanger Institute for the COVID-19 Genomics UK (COG-UK) Consortium	Jacquelyn Wynn et al	?	?	?
England/ALDP-3430BEB/2022	EPI_ISL_9382562	2022-01-24	Lighthouse Lab in Alderley Park	Wellcome Sanger Institute for the COVID-19 Genomics UK (COG-UK) Consortium	Jacquelyn Wynn et al	?	?	?
England/ALDP-3430BFA/2022	EPI_ISL_9382474	2022-01-24	Lighthouse Lab in Alderley Park	Wellcome Sanger Institute for the COVID-19 Genomics UK (COG-UK) Consortium	Jacquelyn Wynn et al	?	?	?
England/ALDP-3430C15/2022	EPI_ISL_9382492	2022-01-24	Lighthouse Lab in Alderley Park	Wellcome Sanger Institute for the COVID-19 Genomics UK (COG-UK) Consortium	Jacquelyn Wynn et al	?	?	?
England/ALDP-3430C42/2022	EPI_ISL_9382345	2022-01-24	Lighthouse Lab in Alderley Park	Wellcome Sanger Institute for the COVID-19 Genomics UK (COG-UK) Consortium	Jacquelyn Wynn et al	?	?	?
England/ALDP-343C709/2022	EPI_ISL_9376951	2022-01-25	Lighthouse Lab in Alderley Park	Wellcome Sanger Institute for the COVID-19 Genomics UK (COG-UK) Consortium	Jacquelyn Wynn et al	?	?	?
England/ALDP-343C718/2022	EPI_ISL_9377012	2022-01-25	Lighthouse Lab in Alderley Park	Wellcome Sanger Institute for the COVID-19 Genomics UK (COG-UK) Consortium	Jacquelyn Wynn et al	?	?	?
England/ALDP-343C754/2022	EPI_ISL_9377379	2022-01-25	Lighthouse Lab in Alderley Park	Wellcome Sanger Institute for the COVID-19 Genomics UK (COG-UK) Consortium	Jacquelyn Wynn et al	?	?	?
England/ALDP-343C781/2022	EPI_ISL_9377355	2022-01-25	Lighthouse Lab in Alderley Park	Wellcome Sanger Institute for the COVID-19 Genomics UK (COG-UK) Consortium	Jacquelyn Wynn et al	?	?	?
England/ALDP-343C7DC/2022	EPI_ISL_9377393	2022-01-25	Lighthouse Lab in Alderley Park	Wellcome Sanger Institute for the COVID-19 Genomics UK (COG-UK) Consortium	Jacquelyn Wynn et al	?	?	?
England/ALDP-343C815/2022	EPI_ISL_9377048	2022-01-24	Lighthouse Lab in Alderley Park	Wellcome Sanger Institute for the COVID-19 Genomics UK (COG-UK) Consortium	Jacquelyn Wynn et al	?	?	?
England/ALDP-343C87F/2022	EPI_ISL_9377238	2022-01-25	Lighthouse Lab in Alderley Park	Wellcome Sanger Institute for the COVID-19 Genomics UK (COG-UK) Consortium	Jacquelyn Wynn et al	?	?	?
England/ALDP-343C8AC/2022	EPI_ISL_9377396	2022-01-24	Lighthouse Lab in Alderley Park	Wellcome Sanger Institute for the COVID-19 Genomics UK (COG-UK) Consortium	Jacquelyn Wynn et al	?	?	?
England/ALDP-343C8CA/2022	EPI_ISL_9377024	2022-01-25	Lighthouse Lab in Alderley Park	Wellcome Sanger Institute for the COVID-19 Genomics UK (COG-UK) Consortium	Jacquelyn Wynn et al	?	?	?
England/ALDP-343C903/2022	EPI_ISL_9377120	2022-01-25	Lighthouse Lab in Alderley Park	Wellcome Sanger Institute for the COVID-19 Genomics UK (COG-UK) Consortium	Jacquelyn Wynn et al	?	?	?
England/ALDP-343C912/2022	EPI_ISL_9377106	2022-01-25	Lighthouse Lab in Alderley Park	Wellcome Sanger Institute for the COVID-19 Genomics UK (COG-UK) Consortium	Jacquelyn Wynn et al	?	?	?
England/ALDP-343C921/2022	EPI_ISL_9377015	2022-01-24	Lighthouse Lab in Alderley Park	Wellcome Sanger Institute for the COVID-19 Genomics UK (COG-UK) Consortium	Jacquelyn Wynn et al	?	?	?
England/ALDP-343C9A9/2022	EPI_ISL_9377395	2022-01-25	Lighthouse Lab in Alderley Park	Wellcome Sanger Institute for the COVID-19 Genomics UK (COG-UK) Consortium	Jacquelyn Wynn et al	?	?	?
England/ALDP-343C9D6/2022	EPI_ISL_9377213	2022-01-25	Lighthouse Lab in Alderley Park	Wellcome Sanger Institute for the COVID-19 Genomics UK (COG-UK) Consortium	Jacquelyn Wynn et al	?	?	?
England/ALDP-343CA00/2022	EPI_ISL_9377196	2022-01-25	Lighthouse Lab in Alderley Park	Wellcome Sanger Institute for the COVID-19 Genomics UK (COG-UK) Consortium	Jacquelyn Wynn et al	?	?	?
England/ALDP-343CA4C/2022	EPI_ISL_9377227	2022-01-25	Lighthouse Lab in Alderley Park	Wellcome Sanger Institute for the COVID-19 Genomics UK (COG-UK) Consortium	Jacquelyn Wynn et al	?	?	?
England/ALDP-343CB3A/2022	EPI_ISL_9377108	2022-01-25	Lighthouse Lab in Alderley Park	Wellcome Sanger Institute for the COVID-19 Genomics UK (COG-UK) Consortium	Jacquelyn Wynn et al	?	?	?
England/ALDP-343CBB2/2022	EPI_ISL_9377125	2022-01-26	Lighthouse Lab in Alderley Park	Wellcome Sanger Institute for the COVID-19 Genomics UK (COG-UK) Consortium	Jacquelyn Wynn et al	?	?	?
England/ALDP-343CBC1/2022	EPI_ISL_9377093	2022-01-25	Lighthouse Lab in Alderley Park	Wellcome Sanger Institute for the COVID-19 Genomics UK (COG-UK) Consortium	Jacquelyn Wynn et al	?	?	?
England/ALDP-343D2DA/2022	EPI_ISL_9374526	2022-01-25	Lighthouse Lab in Alderley Park	Wellcome Sanger Institute for the COVID-19 Genomics UK (COG-UK) Consortium	Jacquelyn Wynn et al	?	?	?
England/ALDP-343D313/2022	EPI_ISL_9374769	2022-01-25	Lighthouse Lab in Alderley Park	Wellcome Sanger Institute for the COVID-19 Genomics UK (COG-UK) Consortium	Jacquelyn Wynn et al	?	?	?
England/ALDP-343D3B9/2022	EPI_ISL_9374766	2022-01-25	Lighthouse Lab in Alderley Park	Wellcome Sanger Institute for the COVID-19 Genomics UK (COG-UK) Consortium	Jacquelyn Wynn et al	?	?	?
England/ALDP-343D3D7/2022	EPI_ISL_9374813	2022-01-25	Lighthouse Lab in Alderley Park	Wellcome Sanger Institute for the COVID-19 Genomics UK (COG-UK) Consortium	Jacquelyn Wynn et al	?	?	?
England/ALDP-343D489/2022	EPI_ISL_9374763	2022-01-25	Lighthouse Lab in Alderley Park	Wellcome Sanger Institute for the COVID-19 Genomics UK (COG-UK) Consortium	Jacquelyn Wynn et al	?	?	?
England/ALDP-343D498/2022	EPI_ISL_9374649	2022-01-25	Lighthouse Lab in Alderley Park	Wellcome Sanger Institute for the COVID-19 Genomics UK (COG-UK) Consortium	Jacquelyn Wynn et al	?	?	?
England/ALDP-343D4A7/2022	EPI_ISL_9374697	2022-01-25	Lighthouse Lab in Alderley Park	Wellcome Sanger Institute for the COVID-19 Genomics UK (COG-UK) Consortium	Jacquelyn Wynn et al	?	?	?
England/ALDP-343D4E3/2022	EPI_ISL_9374740	2022-01-25	Lighthouse Lab in Alderley Park	Wellcome Sanger Institute for the COVID-19 Genomics UK (COG-UK) Consortium	Jacquelyn Wynn et al	?	?	?
England/ALDP-343D4F2/2022	EPI_ISL_9374832	2022-01-25	Lighthouse Lab in Alderley Park	Wellcome Sanger Institute for the COVID-19 Genomics UK (COG-UK) Consortium	Jacquelyn Wynn et al	?	?	?
England/ALDP-343D53B/2022	EPI_ISL_9374872	2022-01-25	Lighthouse Lab in Alderley Park	Wellcome Sanger Institute for the COVID-19 Genomics UK (COG-UK) Consortium	Jacquelyn Wynn et al	?	?	?
England/ALDP-343D559/2022	EPI_ISL_9374616	2022-01-25	Lighthouse Lab in Alderley Park	Wellcome Sanger Institute for the COVID-19 Genomics UK (COG-UK) Consortium	Jacquelyn Wynn et al	?	?	?
England/ALDP-343D568/2022	EPI_ISL_9374508	2022-01-25	Lighthouse Lab in Alderley Park	Wellcome Sanger Institute for the COVID-19 Genomics UK (COG-UK) Consortium	Jacquelyn Wynn et al	?	?	?
England/ALDP-343D577/2022	EPI_ISL_9374631	2022-01-25	Lighthouse Lab in Alderley Park	Wellcome Sanger Institute for the COVID-19 Genomics UK (COG-UK) Consortium	Jacquelyn Wynn et al	?	?	?
England/ALDP-343D586/2022	EPI_ISL_9374717	2022-01-25	Lighthouse Lab in Alderley Park	Wellcome Sanger Institute for the COVID-19 Genomics UK (COG-UK) Consortium	Jacquelyn Wynn et al	?	?	?
England/ALDP-343D5FF/2022	EPI_ISL_9374884	2022-01-25	Lighthouse Lab in Alderley Park	Wellcome Sanger Institute for the COVID-19 Genomics UK (COG-UK) Consortium	Jacquelyn Wynn et al	?	?	?
England/ALDP-343D6CF/2022	EPI_ISL_9374628	2022-01-25	Lighthouse Lab in Alderley Park	Wellcome Sanger Institute for the COVID-19 Genomics UK (COG-UK) Consortium	Jacquelyn Wynn et al	?	?	?
England/ALDP-343D744/2022	EPI_ISL_9374543	2022-01-25	Lighthouse Lab in Alderley Park	Wellcome Sanger Institute for the COVID-19 Genomics UK (COG-UK) Consortium	Jacquelyn Wynn et al	?	?	?
England/ALDP-343D7BD/2022	EPI_ISL_9374917	2022-01-25	Lighthouse Lab in Alderley Park	Wellcome Sanger Institute for the COVID-19 Genomics UK (COG-UK) Consortium	Jacquelyn Wynn et al	?	?	?
England/ALDP-343D7EA/2022	EPI_ISL_9374830	2022-01-25	Lighthouse Lab in Alderley Park	Wellcome Sanger Institute for the COVID-19 Genomics UK (COG-UK) Consortium	Jacquelyn Wynn et al	?	?	?
England/ALDP-343D850/2022	EPI_ISL_9374685	2022-01-25	Lighthouse Lab in Alderley Park	Wellcome Sanger Institute for the COVID-19 Genomics UK (COG-UK) Consortium	Jacquelyn Wynn et al	?	?	?
England/ALDP-343D8E7/2022	EPI_ISL_9374547	2022-01-25	Lighthouse Lab in Alderley Park	Wellcome Sanger Institute for the COVID-19 Genomics UK (COG-UK) Consortium	Jacquelyn Wynn et al	?	?	?
England/ALDP-343D9B7/2022	EPI_ISL_9374663	2022-01-25	Lighthouse Lab in Alderley Park	Wellcome Sanger Institute for the COVID-19 Genomics UK (COG-UK) Consortium	Jacquelyn Wynn et al	?	?	?
England/ALDP-343D9C6/2022	EPI_ISL_9374876	2022-01-24	Lighthouse Lab in Alderley Park	Wellcome Sanger Institute for the COVID-19 Genomics UK (COG-UK) Consortium	Jacquelyn Wynn et al	?	?	?
England/ALDP-343DA3C/2022	EPI_ISL_9374521	2022-01-25	Lighthouse Lab in Alderley Park	Wellcome Sanger Institute for the COVID-19 Genomics UK (COG-UK) Consortium	Jacquelyn Wynn et al	?	?	?
England/ALDP-343DA4B/2022	EPI_ISL_9374725	2022-01-25	Lighthouse Lab in Alderley Park	Wellcome Sanger Institute for the COVID-19 Genomics UK (COG-UK) Consortium	Jacquelyn Wynn et al	?	?	?
England/ALDP-343DA69/2022	EPI_ISL_9374494	2022-01-25	Lighthouse Lab in Alderley Park	Wellcome Sanger Institute for the COVID-19 Genomics UK (COG-UK) Consortium	Jacquelyn Wynn et al	?	?	?
England/ALDP-343DA87/2022	EPI_ISL_9374842	2022-01-24	Lighthouse Lab in Alderley Park	Wellcome Sanger Institute for the COVID-19 Genomics UK (COG-UK) Consortium	Jacquelyn Wynn et al	?	?	?
England/ALDP-343DAA5/2022	EPI_ISL_9374868	2022-01-25	Lighthouse Lab in Alderley Park	Wellcome Sanger Institute for the COVID-19 Genomics UK (COG-UK) Consortium	Jacquelyn Wynn et al	?	?	?
England/ALDP-343DAC3/2022	EPI_ISL_9374544	2022-01-24	Lighthouse Lab in Alderley Park	Wellcome Sanger Institute for the COVID-19 Genomics UK (COG-UK) Consortium	Jacquelyn Wynn et al	?	?	?
England/ALDP-343DB93/2022	EPI_ISL_9374948	2022-01-25	Lighthouse Lab in Alderley Park	Wellcome Sanger Institute for the COVID-19 Genomics UK (COG-UK) Consortium	Jacquelyn Wynn et al	?	?	?
England/ALDP-343DC27/2022	EPI_ISL_9374495	2022-01-25	Lighthouse Lab in Alderley Park	Wellcome Sanger Institute for the COVID-19 Genomics UK (COG-UK) Consortium	Jacquelyn Wynn et al	?	?	?
England/ALDP-343DCDC/2022	EPI_ISL_9374869	2022-01-25	Lighthouse Lab in Alderley Park	Wellcome Sanger Institute for the COVID-19 Genomics UK (COG-UK) Consortium	Jacquelyn Wynn et al	?	?	?
England/ALDP-343DCEB/2022	EPI_ISL_9374702	2022-01-25	Lighthouse Lab in Alderley Park	Wellcome Sanger Institute for the COVID-19 Genomics UK (COG-UK) Consortium	Jacquelyn Wynn et al	?	?	?
England/ALDP-343DD42/2022	EPI_ISL_9374984	2022-01-25	Lighthouse Lab in Alderley Park	Wellcome Sanger Institute for the COVID-19 Genomics UK (COG-UK) Consortium	Jacquelyn Wynn et al	?	?	?
England/ALDP-343DD9D/2022	EPI_ISL_9374920	2022-01-25	Lighthouse Lab in Alderley Park	Wellcome Sanger Institute for the COVID-19 Genomics UK (COG-UK) Consortium	Jacquelyn Wynn et al	?	?	?
England/ALDP-343DDE8/2022	EPI_ISL_9374839	2022-01-24	Lighthouse Lab in Alderley Park	Wellcome Sanger Institute for the COVID-19 Genomics UK (COG-UK) Consortium	Jacquelyn Wynn et al	?	?	?
England/ALDP-343E46A/2022	EPI_ISL_9374861	2022-01-25	Lighthouse Lab in Alderley Park	Wellcome Sanger Institute for the COVID-19 Genomics UK (COG-UK) Consortium	Jacquelyn Wynn et al	?	?	?
England/ALDP-343E51C/2022	EPI_ISL_9374535	2022-01-25	Lighthouse Lab in Alderley Park	Wellcome Sanger Institute for the COVID-19 Genomics UK (COG-UK) Consortium	Jacquelyn Wynn et al	?	?	?
England/ALDP-343E52B/2022	EPI_ISL_9374770	2022-01-25	Lighthouse Lab in Alderley Park	Wellcome Sanger Institute for the COVID-19 Genomics UK (COG-UK) Consortium	Jacquelyn Wynn et al	?	?	?
England/ALDP-343E5B2/2022	EPI_ISL_9374534	2022-01-25	Lighthouse Lab in Alderley Park	Wellcome Sanger Institute for the COVID-19 Genomics UK (COG-UK) Consortium	Jacquelyn Wynn et al	?	?	?
England/ALDP-343E691/2022	EPI_ISL_9374732	2022-01-24	Lighthouse Lab in Alderley Park	Wellcome Sanger Institute for the COVID-19 Genomics UK (COG-UK) Consortium	Jacquelyn Wynn et al	?	?	?
England/ALDP-343E6DD/2022	EPI_ISL_9374739	2022-01-25	Lighthouse Lab in Alderley Park	Wellcome Sanger Institute for the COVID-19 Genomics UK (COG-UK) Consortium	Jacquelyn Wynn et al	?	?	?
England/ALDP-343E6EC/2022	EPI_ISL_9374541	2022-01-24	Lighthouse Lab in Alderley Park	Wellcome Sanger Institute for the COVID-19 Genomics UK (COG-UK) Consortium	Jacquelyn Wynn et al	?	?	?
England/ALDP-343E716/2022	EPI_ISL_9374754	2022-01-25	Lighthouse Lab in Alderley Park	Wellcome Sanger Institute for the COVID-19 Genomics UK (COG-UK) Consortium	Jacquelyn Wynn et al	?	?	?
England/ALDP-343E734/2022	EPI_ISL_9374838	2022-01-25	Lighthouse Lab in Alderley Park	Wellcome Sanger Institute for the COVID-19 Genomics UK (COG-UK) Consortium	Jacquelyn Wynn et al	?	?	?
England/ALDP-343E822/2022	EPI_ISL_9374845	2022-01-25	Lighthouse Lab in Alderley Park	Wellcome Sanger Institute for the COVID-19 Genomics UK (COG-UK) Consortium	Jacquelyn Wynn et al	?	?	?
England/ALDP-343E831/2022	EPI_ISL_9374750	2022-01-25	Lighthouse Lab in Alderley Park	Wellcome Sanger Institute for the COVID-19 Genomics UK (COG-UK) Consortium	Jacquelyn Wynn et al	?	?	?
England/ALDP-343E86E/2022	EPI_ISL_9374603	2022-01-25	Lighthouse Lab in Alderley Park	Wellcome Sanger Institute for the COVID-19 Genomics UK (COG-UK) Consortium	Jacquelyn Wynn et al	?	?	?
England/ALDP-343E8B9/2022	EPI_ISL_9374715	2022-01-25	Lighthouse Lab in Alderley Park	Wellcome Sanger Institute for the COVID-19 Genomics UK (COG-UK) Consortium	Jacquelyn Wynn et al	?	?	?
England/ALDP-343E989/2022	EPI_ISL_9374693	2022-01-25	Lighthouse Lab in Alderley Park	Wellcome Sanger Institute for the COVID-19 Genomics UK (COG-UK) Consortium	Jacquelyn Wynn et al	?	?	?
England/ALDP-343E9B6/2022	EPI_ISL_9374483	2022-01-25	Lighthouse Lab in Alderley Park	Wellcome Sanger Institute for the COVID-19 Genomics UK (COG-UK) Consortium	Jacquelyn Wynn et al	?	?	?
England/ALDP-343E9E3/2022	EPI_ISL_9374899	2022-01-25	Lighthouse Lab in Alderley Park	Wellcome Sanger Institute for the COVID-19 Genomics UK (COG-UK) Consortium	Jacquelyn Wynn et al	?	?	?
England/ALDP-343E9F2/2022	EPI_ISL_9374660	2022-01-25	Lighthouse Lab in Alderley Park	Wellcome Sanger Institute for the COVID-19 Genomics UK (COG-UK) Consortium	Jacquelyn Wynn et al	?	?	?
England/ALDP-343F029/2022	EPI_ISL_9377199	2022-01-25	Lighthouse Lab in Alderley Park	Wellcome Sanger Institute for the COVID-19 Genomics UK (COG-UK) Consortium	Jacquelyn Wynn et al	?	?	?
England/ALDP-343F126/2022	EPI_ISL_9377113	2022-01-24	Lighthouse Lab in Alderley Park	Wellcome Sanger Institute for the COVID-19 Genomics UK (COG-UK) Consortium	Jacquelyn Wynn et al	?	?	?
England/ALDP-343F153/2022	EPI_ISL_9377098	2022-01-25	Lighthouse Lab in Alderley Park	Wellcome Sanger Institute for the COVID-19 Genomics UK (COG-UK) Consortium	Jacquelyn Wynn et al	?	?	?
England/ALDP-343F19F/2022	EPI_ISL_9377415	2022-01-24	Lighthouse Lab in Alderley Park	Wellcome Sanger Institute for the COVID-19 Genomics UK (COG-UK) Consortium	Jacquelyn Wynn et al	?	?	?
England/ALDP-343F241/2022	EPI_ISL_9377360	2022-01-25	Lighthouse Lab in Alderley Park	Wellcome Sanger Institute for the COVID-19 Genomics UK (COG-UK) Consortium	Jacquelyn Wynn et al	?	?	?
England/ALDP-343F311/2022	EPI_ISL_9377085	2022-01-25	Lighthouse Lab in Alderley Park	Wellcome Sanger Institute for the COVID-19 Genomics UK (COG-UK) Consortium	Jacquelyn Wynn et al	?	?	?
England/ALDP-343F4A5/2022	EPI_ISL_9377282	2022-01-25	Lighthouse Lab in Alderley Park	Wellcome Sanger Institute for the COVID-19 Genomics UK (COG-UK) Consortium	Jacquelyn Wynn et al	?	?	?
England/ALDP-343F50C/2022	EPI_ISL_9377072	2022-01-25	Lighthouse Lab in Alderley Park	Wellcome Sanger Institute for the COVID-19 Genomics UK (COG-UK) Consortium	Jacquelyn Wynn et al	?	?	?
England/ALDP-343F672/2022	EPI_ISL_9376956	2022-01-24	Lighthouse Lab in Alderley Park	Wellcome Sanger Institute for the COVID-19 Genomics UK (COG-UK) Consortium	Jacquelyn Wynn et al	?	?	?
England/ALDP-343F78E/2022	EPI_ISL_9377068	2022-01-25	Lighthouse Lab in Alderley Park	Wellcome Sanger Institute for the COVID-19 Genomics UK (COG-UK) Consortium	Jacquelyn Wynn et al	?	?	?
England/ALDP-343F85E/2022	EPI_ISL_9377115	2022-01-24	Lighthouse Lab in Alderley Park	Wellcome Sanger Institute for the COVID-19 Genomics UK (COG-UK) Consortium	Jacquelyn Wynn et al	?	?	?
England/ALDP-343F87C/2022	EPI_ISL_9377270	2022-01-25	Lighthouse Lab in Alderley Park	Wellcome Sanger Institute for the COVID-19 Genomics UK (COG-UK) Consortium	Jacquelyn Wynn et al	?	?	?
England/ALDP-343F95B/2022	EPI_ISL_9376991	2022-01-25	Lighthouse Lab in Alderley Park	Wellcome Sanger Institute for the COVID-19 Genomics UK (COG-UK) Consortium	Jacquelyn Wynn et al	?	?	?
England/ALDP-343FA2B/2022	EPI_ISL_9377181	2022-01-25	Lighthouse Lab in Alderley Park	Wellcome Sanger Institute for the COVID-19 Genomics UK (COG-UK) Consortium	Jacquelyn Wynn et al	?	?	?
England/ALDP-343FB28/2022	EPI_ISL_9377247	2022-01-25	Lighthouse Lab in Alderley Park	Wellcome Sanger Institute for the COVID-19 Genomics UK (COG-UK) Consortium	Jacquelyn Wynn et al	?	?	?
England/ALDP-343FB64/2022	EPI_ISL_9376995	2022-01-25	Lighthouse Lab in Alderley Park	Wellcome Sanger Institute for the COVID-19 Genomics UK (COG-UK) Consortium	Jacquelyn Wynn et al	?	?	?
England/ALDP-343FB82/2022	EPI_ISL_9377405	2022-01-24	Lighthouse Lab in Alderley Park	Wellcome Sanger Institute for the COVID-19 Genomics UK (COG-UK) Consortium	Jacquelyn Wynn et al	?	?	?
England/ALDP-343FBBF/2022	EPI_ISL_9377309	2022-01-25	Lighthouse Lab in Alderley Park	Wellcome Sanger Institute for the COVID-19 Genomics UK (COG-UK) Consortium	Jacquelyn Wynn et al	?	?	?
England/ALDP-3441956/2022	EPI_ISL_9368316	2022-01-25	Lighthouse Lab in Alderley Park	Wellcome Sanger Institute for the COVID-19 Genomics UK (COG-UK) Consortium	Jacquelyn Wynn et al	?	?	?
England/ALDP-3441965/2022	EPI_ISL_9368198	2022-01-25	Lighthouse Lab in Alderley Park	Wellcome Sanger Institute for the COVID-19 Genomics UK (COG-UK) Consortium	Jacquelyn Wynn et al	?	?	?
England/ALDP-34419CF/2022	EPI_ISL_9368341	2022-01-25	Lighthouse Lab in Alderley Park	Wellcome Sanger Institute for the COVID-19 Genomics UK (COG-UK) Consortium	Jacquelyn Wynn et al	?	?	?
England/ALDP-34419FC/2022	EPI_ISL_9369233	2022-01-25	Lighthouse Lab in Alderley Park	Wellcome Sanger Institute for the COVID-19 Genomics UK (COG-UK) Consortium	Jacquelyn Wynn et al	?	?	?
England/ALDP-3441A17/2022	EPI_ISL_9368454	2022-01-25	Lighthouse Lab in Alderley Park	Wellcome Sanger Institute for the COVID-19 Genomics UK (COG-UK) Consortium	Jacquelyn Wynn et al	?	?	?
England/ALDP-3441A44/2022	EPI_ISL_9368389	2022-01-25	Lighthouse Lab in Alderley Park	Wellcome Sanger Institute for the COVID-19 Genomics UK (COG-UK) Consortium	Jacquelyn Wynn et al	?	?	?
England/ALDP-3441A80/2022	EPI_ISL_9369220	2022-01-25	Lighthouse Lab in Alderley Park	Wellcome Sanger Institute for the COVID-19 Genomics UK (COG-UK) Consortium	Jacquelyn Wynn et al	?	?	?
England/ALDP-3441A9F/2022	EPI_ISL_9368336	2022-01-25	Lighthouse Lab in Alderley Park	Wellcome Sanger Institute for the COVID-19 Genomics UK (COG-UK) Consortium	Jacquelyn Wynn et al	?	?	?
England/ALDP-3441ACC/2022	EPI_ISL_9368224	2022-01-25	Lighthouse Lab in Alderley Park	Wellcome Sanger Institute for the COVID-19 Genomics UK (COG-UK) Consortium	Jacquelyn Wynn et al	?	?	?
England/ALDP-3441B41/2022	EPI_ISL_9368236	2022-01-25	Lighthouse Lab in Alderley Park	Wellcome Sanger Institute for the COVID-19 Genomics UK (COG-UK) Consortium	Jacquelyn Wynn et al	?	?	?
England/ALDP-3441B6F/2022	EPI_ISL_9368349	2022-01-25	Lighthouse Lab in Alderley Park	Wellcome Sanger Institute for the COVID-19 Genomics UK (COG-UK) Consortium	Jacquelyn Wynn et al	?	?	?
England/ALDP-3441BC9/2022	EPI_ISL_9368258	2022-01-25	Lighthouse Lab in Alderley Park	Wellcome Sanger Institute for the COVID-19 Genomics UK (COG-UK) Consortium	Jacquelyn Wynn et al	?	?	?
England/ALDP-3441BE7/2022	EPI_ISL_9368639	2022-01-25	Lighthouse Lab in Alderley Park	Wellcome Sanger Institute for the COVID-19 Genomics UK (COG-UK) Consortium	Jacquelyn Wynn et al	?	?	?
England/ALDP-3441C20/2022	EPI_ISL_9368214	2022-01-25	Lighthouse Lab in Alderley Park	Wellcome Sanger Institute for the COVID-19 Genomics UK (COG-UK) Consortium	Jacquelyn Wynn et al	?	?	?
England/ALDP-3441C5D/2022	EPI_ISL_9368635	2022-01-25	Lighthouse Lab in Alderley Park	Wellcome Sanger Institute for the COVID-19 Genomics UK (COG-UK) Consortium	Jacquelyn Wynn et al	?	?	?
England/ALDP-3441C99/2022	EPI_ISL_9368362	2022-01-25	Lighthouse Lab in Alderley Park	Wellcome Sanger Institute for the COVID-19 Genomics UK (COG-UK) Consortium	Jacquelyn Wynn et al	?	?	?
England/ALDP-3441CB7/2022	EPI_ISL_9368428	2022-01-25	Lighthouse Lab in Alderley Park	Wellcome Sanger Institute for the COVID-19 Genomics UK (COG-UK) Consortium	Jacquelyn Wynn et al	?	?	?
England/ALDP-3441E57/2022	EPI_ISL_9368287	2022-01-25	Lighthouse Lab in Alderley Park	Wellcome Sanger Institute for the COVID-19 Genomics UK (COG-UK) Consortium	Jacquelyn Wynn et al	?	?	?
England/ALDP-3441E84/2022	EPI_ISL_9368266	2022-01-25	Lighthouse Lab in Alderley Park	Wellcome Sanger Institute for the COVID-19 Genomics UK (COG-UK) Consortium	Jacquelyn Wynn et al	?	?	?
England/ALDP-3441E93/2022	EPI_ISL_9368380	2022-01-25	Lighthouse Lab in Alderley Park	Wellcome Sanger Institute for the COVID-19 Genomics UK (COG-UK) Consortium	Jacquelyn Wynn et al	?	?	?
England/ALDP-3441EC0/2022	EPI_ISL_9368275	2022-01-25	Lighthouse Lab in Alderley Park	Wellcome Sanger Institute for the COVID-19 Genomics UK (COG-UK) Consortium	Jacquelyn Wynn et al	?	?	?
England/ALDP-3444267/2022	EPI_ISL_9369478	2022-01-25	Lighthouse Lab in Alderley Park	Wellcome Sanger Institute for the COVID-19 Genomics UK (COG-UK) Consortium	Jacquelyn Wynn et al	?	?	?
England/ALDP-3444294/2022	EPI_ISL_9369445	2022-01-25	Lighthouse Lab in Alderley Park	Wellcome Sanger Institute for the COVID-19 Genomics UK (COG-UK) Consortium	Jacquelyn Wynn et al	?	?	?
England/ALDP-34442B2/2022	EPI_ISL_9369518	2022-01-25	Lighthouse Lab in Alderley Park	Wellcome Sanger Institute for the COVID-19 Genomics UK (COG-UK) Consortium	Jacquelyn Wynn et al	?	?	?
England/ALDP-344430A/2022	EPI_ISL_9369578	2022-01-25	Lighthouse Lab in Alderley Park	Wellcome Sanger Institute for the COVID-19 Genomics UK (COG-UK) Consortium	Jacquelyn Wynn et al	?	?	?
England/ALDP-3444319/2022	EPI_ISL_9369555	2022-01-25	Lighthouse Lab in Alderley Park	Wellcome Sanger Institute for the COVID-19 Genomics UK (COG-UK) Consortium	Jacquelyn Wynn et al	?	?	?
England/ALDP-34443CE/2022	EPI_ISL_9369497	2022-01-25	Lighthouse Lab in Alderley Park	Wellcome Sanger Institute for the COVID-19 Genomics UK (COG-UK) Consortium	Jacquelyn Wynn et al	?	?	?
England/ALDP-34443FB/2022	EPI_ISL_9369516	2022-01-25	Lighthouse Lab in Alderley Park	Wellcome Sanger Institute for the COVID-19 Genomics UK (COG-UK) Consortium	Jacquelyn Wynn et al	?	?	?
England/ALDP-3444470/2022	EPI_ISL_9369625	2022-01-25	Lighthouse Lab in Alderley Park	Wellcome Sanger Institute for the COVID-19 Genomics UK (COG-UK) Consortium	Jacquelyn Wynn et al	?	?	?
England/ALDP-34444AD/2022	EPI_ISL_9369418	2022-01-25	Lighthouse Lab in Alderley Park	Wellcome Sanger Institute for the COVID-19 Genomics UK (COG-UK) Consortium	Jacquelyn Wynn et al	?	?	?
England/ALDP-34444CB/2022	EPI_ISL_9369589	2022-01-25	Lighthouse Lab in Alderley Park	Wellcome Sanger Institute for the COVID-19 Genomics UK (COG-UK) Consortium	Jacquelyn Wynn et al	?	?	?
England/ALDP-34444E9/2022	EPI_ISL_9369500	2022-01-25	Lighthouse Lab in Alderley Park	Wellcome Sanger Institute for the COVID-19 Genomics UK (COG-UK) Consortium	Jacquelyn Wynn et al	?	?	?
England/ALDP-34444F8/2022	EPI_ISL_9369423	2022-01-25	Lighthouse Lab in Alderley Park	Wellcome Sanger Institute for the COVID-19 Genomics UK (COG-UK) Consortium	Jacquelyn Wynn et al	?	?	?
England/ALDP-344455F/2022	EPI_ISL_9369409	2022-01-25	Lighthouse Lab in Alderley Park	Wellcome Sanger Institute for the COVID-19 Genomics UK (COG-UK) Consortium	Jacquelyn Wynn et al	?	?	?
England/ALDP-344456E/2022	EPI_ISL_9369388	2022-01-25	Lighthouse Lab in Alderley Park	Wellcome Sanger Institute for the COVID-19 Genomics UK (COG-UK) Consortium	Jacquelyn Wynn et al	?	?	?
England/ALDP-344463E/2022	EPI_ISL_9369455	2022-01-25	Lighthouse Lab in Alderley Park	Wellcome Sanger Institute for the COVID-19 Genomics UK (COG-UK) Consortium	Jacquelyn Wynn et al	?	?	?
England/ALDP-3444698/2022	EPI_ISL_9369548	2022-01-25	Lighthouse Lab in Alderley Park	Wellcome Sanger Institute for the COVID-19 Genomics UK (COG-UK) Consortium	Jacquelyn Wynn et al	?	?	?
England/ALDP-34446A7/2022	EPI_ISL_9369630	2022-01-25	Lighthouse Lab in Alderley Park	Wellcome Sanger Institute for the COVID-19 Genomics UK (COG-UK) Consortium	Jacquelyn Wynn et al	?	?	?
England/ALDP-34446B6/2022	EPI_ISL_9369397	2022-01-25	Lighthouse Lab in Alderley Park	Wellcome Sanger Institute for the COVID-19 Genomics UK (COG-UK) Consortium	Jacquelyn Wynn et al	?	?	?
England/ALDP-344480B/2022	EPI_ISL_9369717	2022-01-25	Lighthouse Lab in Alderley Park	Wellcome Sanger Institute for the COVID-19 Genomics UK (COG-UK) Consortium	Jacquelyn Wynn et al	?	?	?
England/ALDP-3446B6A/2022	EPI_ISL_9367465	2022-01-25	Lighthouse Lab in Alderley Park	Wellcome Sanger Institute for the COVID-19 Genomics UK (COG-UK) Consortium	Jacquelyn Wynn et al	?	?	?
England/ALDP-3446C0D/2022	EPI_ISL_9367382	2022-01-25	Lighthouse Lab in Alderley Park	Wellcome Sanger Institute for the COVID-19 Genomics UK (COG-UK) Consortium	Jacquelyn Wynn et al	?	?	?
England/ALDP-3446C49/2022	EPI_ISL_9367697	2022-01-25	Lighthouse Lab in Alderley Park	Wellcome Sanger Institute for the COVID-19 Genomics UK (COG-UK) Consortium	Jacquelyn Wynn et al	?	?	?
England/ALDP-3446C58/2022	EPI_ISL_9367621	2022-01-25	Lighthouse Lab in Alderley Park	Wellcome Sanger Institute for the COVID-19 Genomics UK (COG-UK) Consortium	Jacquelyn Wynn et al	?	?	?
England/ALDP-3446C76/2022	EPI_ISL_9367821	2022-01-25	Lighthouse Lab in Alderley Park	Wellcome Sanger Institute for the COVID-19 Genomics UK (COG-UK) Consortium	Jacquelyn Wynn et al	?	?	?
England/ALDP-3446D46/2022	EPI_ISL_9367691	2022-01-25	Lighthouse Lab in Alderley Park	Wellcome Sanger Institute for the COVID-19 Genomics UK (COG-UK) Consortium	Jacquelyn Wynn et al	?	?	?
England/ALDP-3446D91/2022	EPI_ISL_9367758	2022-01-25	Lighthouse Lab in Alderley Park	Wellcome Sanger Institute for the COVID-19 Genomics UK (COG-UK) Consortium	Jacquelyn Wynn et al	?	?	?
England/ALDP-3446DA0/2022	EPI_ISL_9367634	2022-01-25	Lighthouse Lab in Alderley Park	Wellcome Sanger Institute for the COVID-19 Genomics UK (COG-UK) Consortium	Jacquelyn Wynn et al	?	?	?
England/ALDP-3446DEC/2022	EPI_ISL_9367783	2022-01-23	Lighthouse Lab in Alderley Park	Wellcome Sanger Institute for the COVID-19 Genomics UK (COG-UK) Consortium	Jacquelyn Wynn et al	?	?	?
England/ALDP-3446DFB/2022	EPI_ISL_9367578	2022-01-25	Lighthouse Lab in Alderley Park	Wellcome Sanger Institute for the COVID-19 Genomics UK (COG-UK) Consortium	Jacquelyn Wynn et al	?	?	?
England/ALDP-3446E07/2022	EPI_ISL_9367741	2022-01-25	Lighthouse Lab in Alderley Park	Wellcome Sanger Institute for the COVID-19 Genomics UK (COG-UK) Consortium	Jacquelyn Wynn et al	?	?	?
England/ALDP-3446EBC/2022	EPI_ISL_9367541	2022-01-25	Lighthouse Lab in Alderley Park	Wellcome Sanger Institute for the COVID-19 Genomics UK (COG-UK) Consortium	Jacquelyn Wynn et al	?	?	?
England/ALDP-3446EE9/2022	EPI_ISL_9511664	2022-01-24	Lighthouse Lab in Alderley Park	Wellcome Sanger Institute for the COVID-19 Genomics UK (COG-UK) Consortium	Jacquelyn Wynn et al	?	?	?
England/ALDP-3446EF8/2022	EPI_ISL_9367753	2022-01-25	Lighthouse Lab in Alderley Park	Wellcome Sanger Institute for the COVID-19 Genomics UK (COG-UK) Consortium	Jacquelyn Wynn et al	?	?	?
England/ALDP-3446F04/2022	EPI_ISL_9367608	2022-01-25	Lighthouse Lab in Alderley Park	Wellcome Sanger Institute for the COVID-19 Genomics UK (COG-UK) Consortium	Jacquelyn Wynn et al	?	?	?
England/ALDP-344701F/2022	EPI_ISL_9367676	2022-01-25	Lighthouse Lab in Alderley Park	Wellcome Sanger Institute for the COVID-19 Genomics UK (COG-UK) Consortium	Jacquelyn Wynn et al	?	?	?
England/ALDP-344702E/2022	EPI_ISL_9367793	2022-01-22	Lighthouse Lab in Alderley Park	Wellcome Sanger Institute for the COVID-19 Genomics UK (COG-UK) Consortium	Jacquelyn Wynn et al	?	?	?
England/ALDP-344705B/2022	EPI_ISL_9367426	2022-01-25	Lighthouse Lab in Alderley Park	Wellcome Sanger Institute for the COVID-19 Genomics UK (COG-UK) Consortium	Jacquelyn Wynn et al	?	?	?
England/ALDP-3447079/2022	EPI_ISL_9367824	2022-01-25	Lighthouse Lab in Alderley Park	Wellcome Sanger Institute for the COVID-19 Genomics UK (COG-UK) Consortium	Jacquelyn Wynn et al	?	?	?
England/ALDP-3447149/2022	EPI_ISL_9367341	2022-01-25	Lighthouse Lab in Alderley Park	Wellcome Sanger Institute for the COVID-19 Genomics UK (COG-UK) Consortium	Jacquelyn Wynn et al	?	?	?
England/ALDP-3447185/2022	EPI_ISL_9367518	2022-01-25	Lighthouse Lab in Alderley Park	Wellcome Sanger Institute for the COVID-19 Genomics UK (COG-UK) Consortium	Jacquelyn Wynn et al	?	?	?
England/ALDP-34471A3/2022	EPI_ISL_9367803	2022-01-25	Lighthouse Lab in Alderley Park	Wellcome Sanger Institute for the COVID-19 Genomics UK (COG-UK) Consortium	Jacquelyn Wynn et al	?	?	?
England/ALDP-3447228/2022	EPI_ISL_9367648	2022-01-25	Lighthouse Lab in Alderley Park	Wellcome Sanger Institute for the COVID-19 Genomics UK (COG-UK) Consortium	Jacquelyn Wynn et al	?	?	?
England/ALDP-3447255/2022	EPI_ISL_9367770	2022-01-25	Lighthouse Lab in Alderley Park	Wellcome Sanger Institute for the COVID-19 Genomics UK (COG-UK) Consortium	Jacquelyn Wynn et al	?	?	?
England/ALDP-34472EC/2022	EPI_ISL_9367613	2022-01-25	Lighthouse Lab in Alderley Park	Wellcome Sanger Institute for the COVID-19 Genomics UK (COG-UK) Consortium	Jacquelyn Wynn et al	?	?	?
England/ALDP-3447325/2022	EPI_ISL_9367795	2022-01-25	Lighthouse Lab in Alderley Park	Wellcome Sanger Institute for the COVID-19 Genomics UK (COG-UK) Consortium	Jacquelyn Wynn et al	?	?	?
England/ALDP-3447334/2022	EPI_ISL_9367570	2022-01-25	Lighthouse Lab in Alderley Park	Wellcome Sanger Institute for the COVID-19 Genomics UK (COG-UK) Consortium	Jacquelyn Wynn et al	?	?	?
England/ALDP-344738F/2022	EPI_ISL_9367815	2022-01-25	Lighthouse Lab in Alderley Park	Wellcome Sanger Institute for the COVID-19 Genomics UK (COG-UK) Consortium	Jacquelyn Wynn et al	?	?	?
England/ALDP-344745F/2022	EPI_ISL_9367418	2022-01-25	Lighthouse Lab in Alderley Park	Wellcome Sanger Institute for the COVID-19 Genomics UK (COG-UK) Consortium	Jacquelyn Wynn et al	?	?	?
England/ALDP-344747D/2022	EPI_ISL_9367668	2022-01-25	Lighthouse Lab in Alderley Park	Wellcome Sanger Institute for the COVID-19 Genomics UK (COG-UK) Consortium	Jacquelyn Wynn et al	?	?	?
England/ALDP-34474B9/2022	EPI_ISL_9367441	2022-01-25	Lighthouse Lab in Alderley Park	Wellcome Sanger Institute for the COVID-19 Genomics UK (COG-UK) Consortium	Jacquelyn Wynn et al	?	?	?
England/ALDP-34474F5/2022	EPI_ISL_9367721	2022-01-26	Lighthouse Lab in Alderley Park	Wellcome Sanger Institute for the COVID-19 Genomics UK (COG-UK) Consortium	Jacquelyn Wynn et al	?	?	?
England/ALDP-3447510/2022	EPI_ISL_9367448	2022-01-25	Lighthouse Lab in Alderley Park	Wellcome Sanger Institute for the COVID-19 Genomics UK (COG-UK) Consortium	Jacquelyn Wynn et al	?	?	?
England/ALDP-344754D/2022	EPI_ISL_9367399	2022-01-25	Lighthouse Lab in Alderley Park	Wellcome Sanger Institute for the COVID-19 Genomics UK (COG-UK) Consortium	Jacquelyn Wynn et al	?	?	?
England/ALDP-344757A/2022	EPI_ISL_9367781	2022-01-25	Lighthouse Lab in Alderley Park	Wellcome Sanger Institute for the COVID-19 Genomics UK (COG-UK) Consortium	Jacquelyn Wynn et al	?	?	?
England/ALDP-3447589/2022	EPI_ISL_9367501	2022-01-25	Lighthouse Lab in Alderley Park	Wellcome Sanger Institute for the COVID-19 Genomics UK (COG-UK) Consortium	Jacquelyn Wynn et al	?	?	?
England/ALDP-34475E3/2022	EPI_ISL_9367664	2022-01-25	Lighthouse Lab in Alderley Park	Wellcome Sanger Institute for the COVID-19 Genomics UK (COG-UK) Consortium	Jacquelyn Wynn et al	?	?	?
England/ALDP-344762C/2022	EPI_ISL_9367708	2022-01-25	Lighthouse Lab in Alderley Park	Wellcome Sanger Institute for the COVID-19 Genomics UK (COG-UK) Consortium	Jacquelyn Wynn et al	?	?	?
England/ALDP-3447686/2022	EPI_ISL_9367769	2022-01-25	Lighthouse Lab in Alderley Park	Wellcome Sanger Institute for the COVID-19 Genomics UK (COG-UK) Consortium	Jacquelyn Wynn et al	?	?	?
England/ALDP-34476B3/2022	EPI_ISL_9367696	2022-01-25	Lighthouse Lab in Alderley Park	Wellcome Sanger Institute for the COVID-19 Genomics UK (COG-UK) Consortium	Jacquelyn Wynn et al	?	?	?
England/ALDP-34476D1/2022	EPI_ISL_9367338	2022-01-25	Lighthouse Lab in Alderley Park	Wellcome Sanger Institute for the COVID-19 Genomics UK (COG-UK) Consortium	Jacquelyn Wynn et al	?	?	?
England/ALDP-344770B/2022	EPI_ISL_9367816	2022-01-24	Lighthouse Lab in Alderley Park	Wellcome Sanger Institute for the COVID-19 Genomics UK (COG-UK) Consortium	Jacquelyn Wynn et al	?	?	?
England/ALDP-3448F5D/2022	EPI_ISL_9376636	2022-01-25	Lighthouse Lab in Alderley Park	Wellcome Sanger Institute for the COVID-19 Genomics UK (COG-UK) Consortium	Jacquelyn Wynn et al	?	?	?
England/ALDP-3448F8A/2022	EPI_ISL_9376747	2022-01-25	Lighthouse Lab in Alderley Park	Wellcome Sanger Institute for the COVID-19 Genomics UK (COG-UK) Consortium	Jacquelyn Wynn et al	?	?	?
England/ALDP-344901D/2022	EPI_ISL_9376695	2022-01-25	Lighthouse Lab in Alderley Park	Wellcome Sanger Institute for the COVID-19 Genomics UK (COG-UK) Consortium	Jacquelyn Wynn et al	?	?	?
England/ALDP-344902C/2022	EPI_ISL_9376591	2022-01-25	Lighthouse Lab in Alderley Park	Wellcome Sanger Institute for the COVID-19 Genomics UK (COG-UK) Consortium	Jacquelyn Wynn et al	?	?	?
England/ALDP-3449068/2022	EPI_ISL_9376688	2022-01-25	Lighthouse Lab in Alderley Park	Wellcome Sanger Institute for the COVID-19 Genomics UK (COG-UK) Consortium	Jacquelyn Wynn et al	?	?	?
England/ALDP-34490A4/2022	EPI_ISL_9376501	2022-01-25	Lighthouse Lab in Alderley Park	Wellcome Sanger Institute for the COVID-19 Genomics UK (COG-UK) Consortium	Jacquelyn Wynn et al	?	?	?
England/ALDP-34490C2/2022	EPI_ISL_9376506	2022-01-25	Lighthouse Lab in Alderley Park	Wellcome Sanger Institute for the COVID-19 Genomics UK (COG-UK) Consortium	Jacquelyn Wynn et al	?	?	?
England/ALDP-34490E0/2022	EPI_ISL_9376897	2022-01-25	Lighthouse Lab in Alderley Park	Wellcome Sanger Institute for the COVID-19 Genomics UK (COG-UK) Consortium	Jacquelyn Wynn et al	?	?	?
England/ALDP-3449129/2022	EPI_ISL_9376907	2022-01-25	Lighthouse Lab in Alderley Park	Wellcome Sanger Institute for the COVID-19 Genomics UK (COG-UK) Consortium	Jacquelyn Wynn et al	?	?	?
England/ALDP-3449147/2022	EPI_ISL_9376801	2022-01-25	Lighthouse Lab in Alderley Park	Wellcome Sanger Institute for the COVID-19 Genomics UK (COG-UK) Consortium	Jacquelyn Wynn et al	?	?	?
England/ALDP-3449165/2022	EPI_ISL_9376913	2022-01-25	Lighthouse Lab in Alderley Park	Wellcome Sanger Institute for the COVID-19 Genomics UK (COG-UK) Consortium	Jacquelyn Wynn et al	?	?	?
England/ALDP-34491CF/2022	EPI_ISL_9376570	2022-01-25	Lighthouse Lab in Alderley Park	Wellcome Sanger Institute for the COVID-19 Genomics UK (COG-UK) Consortium	Jacquelyn Wynn et al	?	?	?
England/ALDP-3449253/2022	EPI_ISL_9376542	2022-01-25	Lighthouse Lab in Alderley Park	Wellcome Sanger Institute for the COVID-19 Genomics UK (COG-UK) Consortium	Jacquelyn Wynn et al	?	?	?
England/ALDP-34492AE/2022	EPI_ISL_9376639	2022-01-25	Lighthouse Lab in Alderley Park	Wellcome Sanger Institute for the COVID-19 Genomics UK (COG-UK) Consortium	Jacquelyn Wynn et al	?	?	?
England/ALDP-34492BD/2022	EPI_ISL_9376507	2022-01-25	Lighthouse Lab in Alderley Park	Wellcome Sanger Institute for the COVID-19 Genomics UK (COG-UK) Consortium	Jacquelyn Wynn et al	?	?	?
England/ALDP-34492CC/2022	EPI_ISL_9376618	2022-01-25	Lighthouse Lab in Alderley Park	Wellcome Sanger Institute for the COVID-19 Genomics UK (COG-UK) Consortium	Jacquelyn Wynn et al	?	?	?
England/ALDP-3449305/2022	EPI_ISL_9376496	2022-01-25	Lighthouse Lab in Alderley Park	Wellcome Sanger Institute for the COVID-19 Genomics UK (COG-UK) Consortium	Jacquelyn Wynn et al	?	?	?
England/ALDP-3449323/2022	EPI_ISL_9376726	2022-01-25	Lighthouse Lab in Alderley Park	Wellcome Sanger Institute for the COVID-19 Genomics UK (COG-UK) Consortium	Jacquelyn Wynn et al	?	?	?
England/ALDP-3449350/2022	EPI_ISL_9376776	2022-01-25	Lighthouse Lab in Alderley Park	Wellcome Sanger Institute for the COVID-19 Genomics UK (COG-UK) Consortium	Jacquelyn Wynn et al	?	?	?
England/ALDP-344937E/2022	EPI_ISL_9376743	2022-01-25	Lighthouse Lab in Alderley Park	Wellcome Sanger Institute for the COVID-19 Genomics UK (COG-UK) Consortium	Jacquelyn Wynn et al	?	?	?
England/ALDP-34493BA/2022	EPI_ISL_9376914	2022-01-25	Lighthouse Lab in Alderley Park	Wellcome Sanger Institute for the COVID-19 Genomics UK (COG-UK) Consortium	Jacquelyn Wynn et al	?	?	?
England/ALDP-34493E7/2022	EPI_ISL_9376769	2022-01-25	Lighthouse Lab in Alderley Park	Wellcome Sanger Institute for the COVID-19 Genomics UK (COG-UK) Consortium	Jacquelyn Wynn et al	?	?	?
England/ALDP-344947B/2022	EPI_ISL_9376489	2022-01-25	Lighthouse Lab in Alderley Park	Wellcome Sanger Institute for the COVID-19 Genomics UK (COG-UK) Consortium	Jacquelyn Wynn et al	?	?	?
England/ALDP-34494E4/2022	EPI_ISL_9376595	2022-01-25	Lighthouse Lab in Alderley Park	Wellcome Sanger Institute for the COVID-19 Genomics UK (COG-UK) Consortium	Jacquelyn Wynn et al	?	?	?
England/ALDP-344950F/2022	EPI_ISL_9376765	2022-01-25	Lighthouse Lab in Alderley Park	Wellcome Sanger Institute for the COVID-19 Genomics UK (COG-UK) Consortium	Jacquelyn Wynn et al	?	?	?
England/ALDP-344951E/2022	EPI_ISL_9376672	2022-01-25	Lighthouse Lab in Alderley Park	Wellcome Sanger Institute for the COVID-19 Genomics UK (COG-UK) Consortium	Jacquelyn Wynn et al	?	?	?
England/ALDP-344954B/2022	EPI_ISL_9376562	2022-01-25	Lighthouse Lab in Alderley Park	Wellcome Sanger Institute for the COVID-19 Genomics UK (COG-UK) Consortium	Jacquelyn Wynn et al	?	?	?
England/ALDP-34495D2/2022	EPI_ISL_9376488	2022-01-25	Lighthouse Lab in Alderley Park	Wellcome Sanger Institute for the COVID-19 Genomics UK (COG-UK) Consortium	Jacquelyn Wynn et al	?	?	?
England/ALDP-34495E1/2022	EPI_ISL_9376893	2022-01-25	Lighthouse Lab in Alderley Park	Wellcome Sanger Institute for the COVID-19 Genomics UK (COG-UK) Consortium	Jacquelyn Wynn et al	?	?	?
England/ALDP-34495F0/2022	EPI_ISL_9376864	2022-01-24	Lighthouse Lab in Alderley Park	Wellcome Sanger Institute for the COVID-19 Genomics UK (COG-UK) Consortium	Jacquelyn Wynn et al	?	?	?
England/ALDP-3449657/2022	EPI_ISL_9376899	2022-01-25	Lighthouse Lab in Alderley Park	Wellcome Sanger Institute for the COVID-19 Genomics UK (COG-UK) Consortium	Jacquelyn Wynn et al	?	?	?
England/ALDP-34496B1/2022	EPI_ISL_9376744	2022-01-25	Lighthouse Lab in Alderley Park	Wellcome Sanger Institute for the COVID-19 Genomics UK (COG-UK) Consortium	Jacquelyn Wynn et al	?	?	?
England/ALDP-34496DF/2022	EPI_ISL_9376813	2022-01-25	Lighthouse Lab in Alderley Park	Wellcome Sanger Institute for the COVID-19 Genomics UK (COG-UK) Consortium	Jacquelyn Wynn et al	?	?	?
England/ALDP-3449754/2022	EPI_ISL_9376923	2022-01-25	Lighthouse Lab in Alderley Park	Wellcome Sanger Institute for the COVID-19 Genomics UK (COG-UK) Consortium	Jacquelyn Wynn et al	?	?	?
England/ALDP-3449763/2022	EPI_ISL_9376771	2022-01-25	Lighthouse Lab in Alderley Park	Wellcome Sanger Institute for the COVID-19 Genomics UK (COG-UK) Consortium	Jacquelyn Wynn et al	?	?	?
England/ALDP-3449790/2022	EPI_ISL_9376589	2022-01-25	Lighthouse Lab in Alderley Park	Wellcome Sanger Institute for the COVID-19 Genomics UK (COG-UK) Consortium	Jacquelyn Wynn et al	?	?	?
England/ALDP-34497CD/2022	EPI_ISL_9376700	2022-01-24	Lighthouse Lab in Alderley Park	Wellcome Sanger Institute for the COVID-19 Genomics UK (COG-UK) Consortium	Jacquelyn Wynn et al	?	?	?
England/ALDP-34497DC/2022	EPI_ISL_9376625	2022-01-25	Lighthouse Lab in Alderley Park	Wellcome Sanger Institute for the COVID-19 Genomics UK (COG-UK) Consortium	Jacquelyn Wynn et al	?	?	?
England/ALDP-34497EB/2022	EPI_ISL_9376906	2022-01-25	Lighthouse Lab in Alderley Park	Wellcome Sanger Institute for the COVID-19 Genomics UK (COG-UK) Consortium	Jacquelyn Wynn et al	?	?	?
England/ALDP-3449815/2022	EPI_ISL_9376703	2022-01-25	Lighthouse Lab in Alderley Park	Wellcome Sanger Institute for the COVID-19 Genomics UK (COG-UK) Consortium	Jacquelyn Wynn et al	?	?	?
England/ALDP-3449824/2022	EPI_ISL_9376901	2022-01-25	Lighthouse Lab in Alderley Park	Wellcome Sanger Institute for the COVID-19 Genomics UK (COG-UK) Consortium	Jacquelyn Wynn et al	?	?	?
England/ALDP-3449851/2022	EPI_ISL_9376661	2022-01-25	Lighthouse Lab in Alderley Park	Wellcome Sanger Institute for the COVID-19 Genomics UK (COG-UK) Consortium	Jacquelyn Wynn et al	?	?	?
England/ALDP-344989D/2022	EPI_ISL_9376910	2022-01-24	Lighthouse Lab in Alderley Park	Wellcome Sanger Institute for the COVID-19 Genomics UK (COG-UK) Consortium	Jacquelyn Wynn et al	?	?	?
England/ALDP-34498E8/2022	EPI_ISL_9376696	2022-01-25	Lighthouse Lab in Alderley Park	Wellcome Sanger Institute for the COVID-19 Genomics UK (COG-UK) Consortium	Jacquelyn Wynn et al	?	?	?
England/ALDP-3449903/2022	EPI_ISL_9376665	2022-01-25	Lighthouse Lab in Alderley Park	Wellcome Sanger Institute for the COVID-19 Genomics UK (COG-UK) Consortium	Jacquelyn Wynn et al	?	?	?
England/ALDP-344994F/2022	EPI_ISL_9376761	2022-01-25	Lighthouse Lab in Alderley Park	Wellcome Sanger Institute for the COVID-19 Genomics UK (COG-UK) Consortium	Jacquelyn Wynn et al	?	?	?
England/ALDP-344995E/2022	EPI_ISL_9376681	2022-01-25	Lighthouse Lab in Alderley Park	Wellcome Sanger Institute for the COVID-19 Genomics UK (COG-UK) Consortium	Jacquelyn Wynn et al	?	?	?
England/ALDP-34499B8/2022	EPI_ISL_9376528	2022-01-25	Lighthouse Lab in Alderley Park	Wellcome Sanger Institute for the COVID-19 Genomics UK (COG-UK) Consortium	Jacquelyn Wynn et al	?	?	?
England/ALDP-34499C7/2022	EPI_ISL_9376497	2022-01-25	Lighthouse Lab in Alderley Park	Wellcome Sanger Institute for the COVID-19 Genomics UK (COG-UK) Consortium	Jacquelyn Wynn et al	?	?	?
England/ALDP-3449A2E/2022	EPI_ISL_9376784	2022-01-25	Lighthouse Lab in Alderley Park	Wellcome Sanger Institute for the COVID-19 Genomics UK (COG-UK) Consortium	Jacquelyn Wynn et al	?	?	?
England/ALDP-3449A5B/2022	EPI_ISL_9376539	2022-01-25	Lighthouse Lab in Alderley Park	Wellcome Sanger Institute for the COVID-19 Genomics UK (COG-UK) Consortium	Jacquelyn Wynn et al	?	?	?
England/ALDP-344B813/2022	EPI_ISL_9375561	2022-01-21	Lighthouse Lab in Alderley Park	Wellcome Sanger Institute for the COVID-19 Genomics UK (COG-UK) Consortium	Jacquelyn Wynn et al	?	?	?
England/ALDP-344B88C/2022	EPI_ISL_9376318	2022-01-25	Lighthouse Lab in Alderley Park	Wellcome Sanger Institute for the COVID-19 Genomics UK (COG-UK) Consortium	Jacquelyn Wynn et al	?	?	?
England/ALDP-344B910/2022	EPI_ISL_9375463	2022-01-24	Lighthouse Lab in Alderley Park	Wellcome Sanger Institute for the COVID-19 Genomics UK (COG-UK) Consortium	Jacquelyn Wynn et al	?	?	?
England/ALDP-344B92F/2022	EPI_ISL_9375458	2022-01-25	Lighthouse Lab in Alderley Park	Wellcome Sanger Institute for the COVID-19 Genomics UK (COG-UK) Consortium	Jacquelyn Wynn et al	?	?	?
England/ALDP-344B96B/2022	EPI_ISL_9375539	2022-01-25	Lighthouse Lab in Alderley Park	Wellcome Sanger Institute for the COVID-19 Genomics UK (COG-UK) Consortium	Jacquelyn Wynn et al	?	?	?
England/ALDP-344B97A/2022	EPI_ISL_9376316	2022-01-25	Lighthouse Lab in Alderley Park	Wellcome Sanger Institute for the COVID-19 Genomics UK (COG-UK) Consortium	Jacquelyn Wynn et al	?	?	?
England/ALDP-344B9F2/2022	EPI_ISL_9376275	2022-01-25	Lighthouse Lab in Alderley Park	Wellcome Sanger Institute for the COVID-19 Genomics UK (COG-UK) Consortium	Jacquelyn Wynn et al	?	?	?
England/ALDP-344BA95/2022	EPI_ISL_9375484	2022-01-25	Lighthouse Lab in Alderley Park	Wellcome Sanger Institute for the COVID-19 Genomics UK (COG-UK) Consortium	Jacquelyn Wynn et al	?	?	?
England/ALDP-344BAE0/2022	EPI_ISL_9376481	2022-01-25	Lighthouse Lab in Alderley Park	Wellcome Sanger Institute for the COVID-19 Genomics UK (COG-UK) Consortium	Jacquelyn Wynn et al	?	?	?
England/ALDP-344BAFF/2022	EPI_ISL_9375588	2022-01-25	Lighthouse Lab in Alderley Park	Wellcome Sanger Institute for the COVID-19 Genomics UK (COG-UK) Consortium	Jacquelyn Wynn et al	?	?	?
England/ALDP-344BBCF/2022	EPI_ISL_9376416	2022-01-25	Lighthouse Lab in Alderley Park	Wellcome Sanger Institute for the COVID-19 Genomics UK (COG-UK) Consortium	Jacquelyn Wynn et al	?	?	?
England/ALDP-344BBDE/2022	EPI_ISL_9376378	2022-01-25	Lighthouse Lab in Alderley Park	Wellcome Sanger Institute for the COVID-19 Genomics UK (COG-UK) Consortium	Jacquelyn Wynn et al	?	?	?
England/ALDP-344BC26/2022	EPI_ISL_9375446	2022-01-25	Lighthouse Lab in Alderley Park	Wellcome Sanger Institute for the COVID-19 Genomics UK (COG-UK) Consortium	Jacquelyn Wynn et al	?	?	?
England/ALDP-344BC71/2022	EPI_ISL_9376317	2022-01-25	Lighthouse Lab in Alderley Park	Wellcome Sanger Institute for the COVID-19 Genomics UK (COG-UK) Consortium	Jacquelyn Wynn et al	?	?	?
England/ALDP-344BD14/2022	EPI_ISL_9376446	2022-01-25	Lighthouse Lab in Alderley Park	Wellcome Sanger Institute for the COVID-19 Genomics UK (COG-UK) Consortium	Jacquelyn Wynn et al	?	?	?
England/ALDP-344BD8D/2022	EPI_ISL_9376290	2022-01-25	Lighthouse Lab in Alderley Park	Wellcome Sanger Institute for the COVID-19 Genomics UK (COG-UK) Consortium	Jacquelyn Wynn et al	?	?	?
England/ALDP-34612FB/2022	EPI_ISL_9359680	2022-01-26	Lighthouse Lab in Alderley Park	Wellcome Sanger Institute for the COVID-19 Genomics UK (COG-UK) Consortium	Jacquelyn Wynn et al	?	?	?
England/ALDP-3461316/2022	EPI_ISL_9359749	2022-01-26	Lighthouse Lab in Alderley Park	Wellcome Sanger Institute for the COVID-19 Genomics UK (COG-UK) Consortium	Jacquelyn Wynn et al	?	?	?
England/ALDP-3461343/2022	EPI_ISL_9360121	2022-01-26	Lighthouse Lab in Alderley Park	Wellcome Sanger Institute for the COVID-19 Genomics UK (COG-UK) Consortium	Jacquelyn Wynn et al	?	?	?
England/ALDP-3461352/2022	EPI_ISL_9359733	2022-01-26	Lighthouse Lab in Alderley Park	Wellcome Sanger Institute for the COVID-19 Genomics UK (COG-UK) Consortium	Jacquelyn Wynn et al	?	?	?
England/ALDP-3461370/2022	EPI_ISL_9359903	2022-01-26	Lighthouse Lab in Alderley Park	Wellcome Sanger Institute for the COVID-19 Genomics UK (COG-UK) Consortium	Jacquelyn Wynn et al	?	?	?
England/ALDP-34613AD/2022	EPI_ISL_9360036	2022-01-26	Lighthouse Lab in Alderley Park	Wellcome Sanger Institute for the COVID-19 Genomics UK (COG-UK) Consortium	Jacquelyn Wynn et al	?	?	?
England/ALDP-34613CB/2022	EPI_ISL_9359932	2022-01-26	Lighthouse Lab in Alderley Park	Wellcome Sanger Institute for the COVID-19 Genomics UK (COG-UK) Consortium	Jacquelyn Wynn et al	?	?	?
England/ALDP-34614AA/2022	EPI_ISL_9359684	2022-01-26	Lighthouse Lab in Alderley Park	Wellcome Sanger Institute for the COVID-19 Genomics UK (COG-UK) Consortium	Jacquelyn Wynn et al	?	?	?
England/ALDP-34614F5/2022	EPI_ISL_9359889	2022-01-26	Lighthouse Lab in Alderley Park	Wellcome Sanger Institute for the COVID-19 Genomics UK (COG-UK) Consortium	Jacquelyn Wynn et al	?	?	?
England/ALDP-3461501/2022	EPI_ISL_9359815	2022-01-26	Lighthouse Lab in Alderley Park	Wellcome Sanger Institute for the COVID-19 Genomics UK (COG-UK) Consortium	Jacquelyn Wynn et al	?	?	?
England/ALDP-346155C/2022	EPI_ISL_9360181	2022-01-26	Lighthouse Lab in Alderley Park	Wellcome Sanger Institute for the COVID-19 Genomics UK (COG-UK) Consortium	Jacquelyn Wynn et al	?	?	?
England/ALDP-3461598/2022	EPI_ISL_9360161	2022-01-26	Lighthouse Lab in Alderley Park	Wellcome Sanger Institute for the COVID-19 Genomics UK (COG-UK) Consortium	Jacquelyn Wynn et al	?	?	?
England/ALDP-34615B6/2022	EPI_ISL_9359707	2022-01-26	Lighthouse Lab in Alderley Park	Wellcome Sanger Institute for the COVID-19 Genomics UK (COG-UK) Consortium	Jacquelyn Wynn et al	?	?	?
England/ALDP-34615F2/2022	EPI_ISL_9359950	2022-01-26	Lighthouse Lab in Alderley Park	Wellcome Sanger Institute for the COVID-19 Genomics UK (COG-UK) Consortium	Jacquelyn Wynn et al	?	?	?
England/ALDP-346163B/2022	EPI_ISL_9359811	2022-01-26	Lighthouse Lab in Alderley Park	Wellcome Sanger Institute for the COVID-19 Genomics UK (COG-UK) Consortium	Jacquelyn Wynn et al	?	?	?
England/ALDP-3461659/2022	EPI_ISL_9359664	2022-01-26	Lighthouse Lab in Alderley Park	Wellcome Sanger Institute for the COVID-19 Genomics UK (COG-UK) Consortium	Jacquelyn Wynn et al	?	?	?
England/ALDP-34616E0/2022	EPI_ISL_9359995	2022-01-26	Lighthouse Lab in Alderley Park	Wellcome Sanger Institute for the COVID-19 Genomics UK (COG-UK) Consortium	Jacquelyn Wynn et al	?	?	?
England/ALDP-346170B/2022	EPI_ISL_9359773	2022-01-26	Lighthouse Lab in Alderley Park	Wellcome Sanger Institute for the COVID-19 Genomics UK (COG-UK) Consortium	Jacquelyn Wynn et al	?	?	?
England/ALDP-346171A/2022	EPI_ISL_9360167	2022-01-26	Lighthouse Lab in Alderley Park	Wellcome Sanger Institute for the COVID-19 Genomics UK (COG-UK) Consortium	Jacquelyn Wynn et al	?	?	?
England/ALDP-34617DE/2022	EPI_ISL_9359669	2022-01-26	Lighthouse Lab in Alderley Park	Wellcome Sanger Institute for the COVID-19 Genomics UK (COG-UK) Consortium	Jacquelyn Wynn et al	?	?	?
England/ALDP-3461835/2022	EPI_ISL_9360179	2022-01-26	Lighthouse Lab in Alderley Park	Wellcome Sanger Institute for the COVID-19 Genomics UK (COG-UK) Consortium	Jacquelyn Wynn et al	?	?	?
England/ALDP-346246D/2022	EPI_ISL_9357750	2022-01-27	Lighthouse Lab in Alderley Park	Wellcome Sanger Institute for the COVID-19 Genomics UK (COG-UK) Consortium	Jacquelyn Wynn et al	?	?	?
England/ALDP-34624A9/2022	EPI_ISL_9357767	2022-01-27	Lighthouse Lab in Alderley Park	Wellcome Sanger Institute for the COVID-19 Genomics UK (COG-UK) Consortium	Jacquelyn Wynn et al	?	?	?
England/ALDP-34624C7/2022	EPI_ISL_9357842	2022-01-27	Lighthouse Lab in Alderley Park	Wellcome Sanger Institute for the COVID-19 Genomics UK (COG-UK) Consortium	Jacquelyn Wynn et al	?	?	?
England/ALDP-346255B/2022	EPI_ISL_9357696	2022-01-27	Lighthouse Lab in Alderley Park	Wellcome Sanger Institute for the COVID-19 Genomics UK (COG-UK) Consortium	Jacquelyn Wynn et al	?	?	?
England/ALDP-3462597/2022	EPI_ISL_9357734	2022-01-26	Lighthouse Lab in Alderley Park	Wellcome Sanger Institute for the COVID-19 Genomics UK (COG-UK) Consortium	Jacquelyn Wynn et al	?	?	?
England/ALDP-3462658/2022	EPI_ISL_9357788	2022-01-26	Lighthouse Lab in Alderley Park	Wellcome Sanger Institute for the COVID-19 Genomics UK (COG-UK) Consortium	Jacquelyn Wynn et al	?	?	?
England/ALDP-3462694/2022	EPI_ISL_9357851	2022-01-27	Lighthouse Lab in Alderley Park	Wellcome Sanger Institute for the COVID-19 Genomics UK (COG-UK) Consortium	Jacquelyn Wynn et al	?	?	?
England/ALDP-3462719/2022	EPI_ISL_9357772	2022-01-27	Lighthouse Lab in Alderley Park	Wellcome Sanger Institute for the COVID-19 Genomics UK (COG-UK) Consortium	Jacquelyn Wynn et al	?	?	?
England/ALDP-3462737/2022	EPI_ISL_9357639	2022-01-26	Lighthouse Lab in Alderley Park	Wellcome Sanger Institute for the COVID-19 Genomics UK (COG-UK) Consortium	Jacquelyn Wynn et al	?	?	?
England/ALDP-3462755/2022	EPI_ISL_9357920	2022-01-26	Lighthouse Lab in Alderley Park	Wellcome Sanger Institute for the COVID-19 Genomics UK (COG-UK) Consortium	Jacquelyn Wynn et al	?	?	?
England/ALDP-34627A0/2022	EPI_ISL_9357754	2022-01-25	Lighthouse Lab in Alderley Park	Wellcome Sanger Institute for the COVID-19 Genomics UK (COG-UK) Consortium	Jacquelyn Wynn et al	?	?	?
England/ALDP-34627FB/2022	EPI_ISL_9357679	2022-01-25	Lighthouse Lab in Alderley Park	Wellcome Sanger Institute for the COVID-19 Genomics UK (COG-UK) Consortium	Jacquelyn Wynn et al	?	?	?
England/ALDP-3462834/2022	EPI_ISL_9357852	2022-01-27	Lighthouse Lab in Alderley Park	Wellcome Sanger Institute for the COVID-19 Genomics UK (COG-UK) Consortium	Jacquelyn Wynn et al	?	?	?
England/ALDP-346288F/2022	EPI_ISL_9357858	2022-01-26	Lighthouse Lab in Alderley Park	Wellcome Sanger Institute for the COVID-19 Genomics UK (COG-UK) Consortium	Jacquelyn Wynn et al	?	?	?
England/ALDP-34628CB/2022	EPI_ISL_9357905	2022-01-26	Lighthouse Lab in Alderley Park	Wellcome Sanger Institute for the COVID-19 Genomics UK (COG-UK) Consortium	Jacquelyn Wynn et al	?	?	?
England/ALDP-34628DA/2022	EPI_ISL_9357827	2022-01-26	Lighthouse Lab in Alderley Park	Wellcome Sanger Institute for the COVID-19 Genomics UK (COG-UK) Consortium	Jacquelyn Wynn et al	?	?	?
England/ALDP-346295F/2022	EPI_ISL_9357672	2022-01-27	Lighthouse Lab in Alderley Park	Wellcome Sanger Institute for the COVID-19 Genomics UK (COG-UK) Consortium	Jacquelyn Wynn et al	?	?	?
England/ALDP-34629D7/2022	EPI_ISL_9357670	2022-01-27	Lighthouse Lab in Alderley Park	Wellcome Sanger Institute for the COVID-19 Genomics UK (COG-UK) Consortium	Jacquelyn Wynn et al	?	?	?
England/ALDP-3462FC6/2022	EPI_ISL_9357844	2022-01-26	Lighthouse Lab in Alderley Park	Wellcome Sanger Institute for the COVID-19 Genomics UK (COG-UK) Consortium	Jacquelyn Wynn et al	?	?	?
England/ALDP-3462FD5/2022	EPI_ISL_9357800	2022-01-26	Lighthouse Lab in Alderley Park	Wellcome Sanger Institute for the COVID-19 Genomics UK (COG-UK) Consortium	Jacquelyn Wynn et al	?	?	?
England/ALDP-3462FF3/2022	EPI_ISL_9357686	2022-01-25	Lighthouse Lab in Alderley Park	Wellcome Sanger Institute for the COVID-19 Genomics UK (COG-UK) Consortium	Jacquelyn Wynn et al	?	?	?
England/ALDP-346304A/2022	EPI_ISL_9357732	2022-01-26	Lighthouse Lab in Alderley Park	Wellcome Sanger Institute for the COVID-19 Genomics UK (COG-UK) Consortium	Jacquelyn Wynn et al	?	?	?
England/ALDP-34630E0/2022	EPI_ISL_9357729	2022-01-26	Lighthouse Lab in Alderley Park	Wellcome Sanger Institute for the COVID-19 Genomics UK (COG-UK) Consortium	Jacquelyn Wynn et al	?	?	?
England/ALDP-3463129/2022	EPI_ISL_9357755	2022-01-26	Lighthouse Lab in Alderley Park	Wellcome Sanger Institute for the COVID-19 Genomics UK (COG-UK) Consortium	Jacquelyn Wynn et al	?	?	?
England/ALDP-3463174/2022	EPI_ISL_9357883	2022-01-26	Lighthouse Lab in Alderley Park	Wellcome Sanger Institute for the COVID-19 Genomics UK (COG-UK) Consortium	Jacquelyn Wynn et al	?	?	?
England/ALDP-3463217/2022	EPI_ISL_9357936	2022-01-26	Lighthouse Lab in Alderley Park	Wellcome Sanger Institute for the COVID-19 Genomics UK (COG-UK) Consortium	Jacquelyn Wynn et al	?	?	?
England/ALDP-3463235/2022	EPI_ISL_9357810	2022-01-25	Lighthouse Lab in Alderley Park	Wellcome Sanger Institute for the COVID-19 Genomics UK (COG-UK) Consortium	Jacquelyn Wynn et al	?	?	?
England/ALDP-3463323/2022	EPI_ISL_9357868	2022-01-26	Lighthouse Lab in Alderley Park	Wellcome Sanger Institute for the COVID-19 Genomics UK (COG-UK) Consortium	Jacquelyn Wynn et al	?	?	?
England/ALDP-346348A/2022	EPI_ISL_9357720	2022-01-26	Lighthouse Lab in Alderley Park	Wellcome Sanger Institute for the COVID-19 Genomics UK (COG-UK) Consortium	Jacquelyn Wynn et al	?	?	?
England/ALDP-34634C6/2022	EPI_ISL_9357907	2022-01-26	Lighthouse Lab in Alderley Park	Wellcome Sanger Institute for the COVID-19 Genomics UK (COG-UK) Consortium	Jacquelyn Wynn et al	?	?	?
England/ALDP-34634E4/2022	EPI_ISL_9357860	2022-01-26	Lighthouse Lab in Alderley Park	Wellcome Sanger Institute for the COVID-19 Genomics UK (COG-UK) Consortium	Jacquelyn Wynn et al	?	?	?
England/ALDP-346352D/2022	EPI_ISL_9357787	2022-01-26	Lighthouse Lab in Alderley Park	Wellcome Sanger Institute for the COVID-19 Genomics UK (COG-UK) Consortium	Jacquelyn Wynn et al	?	?	?
England/ALDP-346354B/2022	EPI_ISL_9357895	2022-01-26	Lighthouse Lab in Alderley Park	Wellcome Sanger Institute for the COVID-19 Genomics UK (COG-UK) Consortium	Jacquelyn Wynn et al	?	?	?
England/ALDP-3463569/2022	EPI_ISL_9357778	2022-01-26	Lighthouse Lab in Alderley Park	Wellcome Sanger Institute for the COVID-19 Genomics UK (COG-UK) Consortium	Jacquelyn Wynn et al	?	?	?
England/ALDP-3463B76/2022	EPI_ISL_9357913	2022-01-27	Lighthouse Lab in Alderley Park	Wellcome Sanger Institute for the COVID-19 Genomics UK (COG-UK) Consortium	Jacquelyn Wynn et al	?	?	?
England/ALDP-3464DBB/2022	EPI_ISL_9398080	2022-01-26	Lighthouse Lab in Alderley Park	Wellcome Sanger Institute for the COVID-19 Genomics UK (COG-UK) Consortium	Jacquelyn Wynn et al	?	?	?
England/ALDP-3464DF7/2022	EPI_ISL_9397982	2022-01-26	Lighthouse Lab in Alderley Park	Wellcome Sanger Institute for the COVID-19 Genomics UK (COG-UK) Consortium	Jacquelyn Wynn et al	?	?	?
England/ALDP-3464E21/2022	EPI_ISL_9398019	2022-01-26	Lighthouse Lab in Alderley Park	Wellcome Sanger Institute for the COVID-19 Genomics UK (COG-UK) Consortium	Jacquelyn Wynn et al	?	?	?
England/ALDP-3464E8B/2022	EPI_ISL_9397896	2022-01-26	Lighthouse Lab in Alderley Park	Wellcome Sanger Institute for the COVID-19 Genomics UK (COG-UK) Consortium	Jacquelyn Wynn et al	?	?	?
England/ALDP-3464EC7/2022	EPI_ISL_9397953	2022-01-26	Lighthouse Lab in Alderley Park	Wellcome Sanger Institute for the COVID-19 Genomics UK (COG-UK) Consortium	Jacquelyn Wynn et al	?	?	?
England/ALDP-3464F4C/2022	EPI_ISL_9397878	2022-01-26	Lighthouse Lab in Alderley Park	Wellcome Sanger Institute for the COVID-19 Genomics UK (COG-UK) Consortium	Jacquelyn Wynn et al	?	?	?
England/ALDP-3464FB5/2022	EPI_ISL_9397884	2022-01-26	Lighthouse Lab in Alderley Park	Wellcome Sanger Institute for the COVID-19 Genomics UK (COG-UK) Consortium	Jacquelyn Wynn et al	?	?	?
England/ALDP-3464FC4/2022	EPI_ISL_9397901	2022-01-26	Lighthouse Lab in Alderley Park	Wellcome Sanger Institute for the COVID-19 Genomics UK (COG-UK) Consortium	Jacquelyn Wynn et al	?	?	?
England/ALDP-346502A/2022	EPI_ISL_9397819	2022-01-26	Lighthouse Lab in Alderley Park	Wellcome Sanger Institute for the COVID-19 Genomics UK (COG-UK) Consortium	Jacquelyn Wynn et al	?	?	?
England/ALDP-3465057/2022	EPI_ISL_9397871	2022-01-26	Lighthouse Lab in Alderley Park	Wellcome Sanger Institute for the COVID-19 Genomics UK (COG-UK) Consortium	Jacquelyn Wynn et al	?	?	?
England/ALDP-3465084/2022	EPI_ISL_9397980	2022-01-26	Lighthouse Lab in Alderley Park	Wellcome Sanger Institute for the COVID-19 Genomics UK (COG-UK) Consortium	Jacquelyn Wynn et al	?	?	?
England/ALDP-3465118/2022	EPI_ISL_9397860	2022-01-26	Lighthouse Lab in Alderley Park	Wellcome Sanger Institute for the COVID-19 Genomics UK (COG-UK) Consortium	Jacquelyn Wynn et al	?	?	?
England/ALDP-3465154/2022	EPI_ISL_9397826	2022-01-26	Lighthouse Lab in Alderley Park	Wellcome Sanger Institute for the COVID-19 Genomics UK (COG-UK) Consortium	Jacquelyn Wynn et al	?	?	?
England/ALDP-3465172/2022	EPI_ISL_9397887	2022-01-26	Lighthouse Lab in Alderley Park	Wellcome Sanger Institute for the COVID-19 Genomics UK (COG-UK) Consortium	Jacquelyn Wynn et al	?	?	?
England/ALDP-3465190/2022	EPI_ISL_9397830	2022-01-26	Lighthouse Lab in Alderley Park	Wellcome Sanger Institute for the COVID-19 Genomics UK (COG-UK) Consortium	Jacquelyn Wynn et al	?	?	?
England/ALDP-34651BE/2022	EPI_ISL_9397900	2022-01-26	Lighthouse Lab in Alderley Park	Wellcome Sanger Institute for the COVID-19 Genomics UK (COG-UK) Consortium	Jacquelyn Wynn et al	?	?	?
England/ALDP-34651FA/2022	EPI_ISL_9397836	2022-01-26	Lighthouse Lab in Alderley Park	Wellcome Sanger Institute for the COVID-19 Genomics UK (COG-UK) Consortium	Jacquelyn Wynn et al	?	?	?
England/ALDP-34652CA/2022	EPI_ISL_9397941	2022-01-26	Lighthouse Lab in Alderley Park	Wellcome Sanger Institute for the COVID-19 Genomics UK (COG-UK) Consortium	Jacquelyn Wynn et al	?	?	?
England/ALDP-34652F7/2022	EPI_ISL_9397792	2022-01-26	Lighthouse Lab in Alderley Park	Wellcome Sanger Institute for the COVID-19 Genomics UK (COG-UK) Consortium	Jacquelyn Wynn et al	?	?	?
England/ALDP-34664B4/2022	EPI_ISL_9398034	2022-01-26	Lighthouse Lab in Alderley Park	Wellcome Sanger Institute for the COVID-19 Genomics UK (COG-UK) Consortium	Jacquelyn Wynn et al	?	?	?
England/ALDP-34665A2/2022	EPI_ISL_9397803	2022-01-27	Lighthouse Lab in Alderley Park	Wellcome Sanger Institute for the COVID-19 Genomics UK (COG-UK) Consortium	Jacquelyn Wynn et al	?	?	?
England/ALDP-34665DF/2022	EPI_ISL_9397821	2022-01-27	Lighthouse Lab in Alderley Park	Wellcome Sanger Institute for the COVID-19 Genomics UK (COG-UK) Consortium	Jacquelyn Wynn et al	?	?	?
England/ALDP-34666FA/2022	EPI_ISL_9397923	2022-01-27	Lighthouse Lab in Alderley Park	Wellcome Sanger Institute for the COVID-19 Genomics UK (COG-UK) Consortium	Jacquelyn Wynn et al	?	?	?
England/ALDP-3466706/2022	EPI_ISL_9397833	2022-01-26	Lighthouse Lab in Alderley Park	Wellcome Sanger Institute for the COVID-19 Genomics UK (COG-UK) Consortium	Jacquelyn Wynn et al	?	?	?
England/ALDP-3466733/2022	EPI_ISL_9398059	2022-01-26	Lighthouse Lab in Alderley Park	Wellcome Sanger Institute for the COVID-19 Genomics UK (COG-UK) Consortium	Jacquelyn Wynn et al	?	?	?
England/ALDP-34667E8/2022	EPI_ISL_9397811	2022-01-26	Lighthouse Lab in Alderley Park	Wellcome Sanger Institute for the COVID-19 Genomics UK (COG-UK) Consortium	Jacquelyn Wynn et al	?	?	?
England/ALDP-34667F7/2022	EPI_ISL_9397963	2022-01-26	Lighthouse Lab in Alderley Park	Wellcome Sanger Institute for the COVID-19 Genomics UK (COG-UK) Consortium	Jacquelyn Wynn et al	?	?	?
England/ALDP-346684F/2022	EPI_ISL_9397845	2022-01-27	Lighthouse Lab in Alderley Park	Wellcome Sanger Institute for the COVID-19 Genomics UK (COG-UK) Consortium	Jacquelyn Wynn et al	?	?	?
England/ALDP-34668D6/2022	EPI_ISL_9397926	2022-01-27	Lighthouse Lab in Alderley Park	Wellcome Sanger Institute for the COVID-19 Genomics UK (COG-UK) Consortium	Jacquelyn Wynn et al	?	?	?
England/ALDP-34668E5/2022	EPI_ISL_9397925	2022-01-26	Lighthouse Lab in Alderley Park	Wellcome Sanger Institute for the COVID-19 Genomics UK (COG-UK) Consortium	Jacquelyn Wynn et al	?	?	?
England/ALDP-3466979/2022	EPI_ISL_9397913	2022-01-27	Lighthouse Lab in Alderley Park	Wellcome Sanger Institute for the COVID-19 Genomics UK (COG-UK) Consortium	Jacquelyn Wynn et al	?	?	?
England/ALDP-34669A6/2022	EPI_ISL_9398047	2022-01-26	Lighthouse Lab in Alderley Park	Wellcome Sanger Institute for the COVID-19 Genomics UK (COG-UK) Consortium	Jacquelyn Wynn et al	?	?	?
England/ALDP-34669B5/2022	EPI_ISL_9398042	2022-01-26	Lighthouse Lab in Alderley Park	Wellcome Sanger Institute for the COVID-19 Genomics UK (COG-UK) Consortium	Jacquelyn Wynn et al	?	?	?
England/ALDP-3466A0D/2022	EPI_ISL_9397837	2022-01-27	Lighthouse Lab in Alderley Park	Wellcome Sanger Institute for the COVID-19 Genomics UK (COG-UK) Consortium	Jacquelyn Wynn et al	?	?	?
England/ALDP-3466A1C/2022	EPI_ISL_9398028	2022-01-27	Lighthouse Lab in Alderley Park	Wellcome Sanger Institute for the COVID-19 Genomics UK (COG-UK) Consortium	Jacquelyn Wynn et al	?	?	?
England/ALDP-3466B46/2022	EPI_ISL_9398316	2022-01-26	Lighthouse Lab in Alderley Park	Wellcome Sanger Institute for the COVID-19 Genomics UK (COG-UK) Consortium	Jacquelyn Wynn et al	?	?	?
England/ALDP-3466B73/2022	EPI_ISL_9398359	2022-01-26	Lighthouse Lab in Alderley Park	Wellcome Sanger Institute for the COVID-19 Genomics UK (COG-UK) Consortium	Jacquelyn Wynn et al	?	?	?
England/ALDP-3466B91/2022	EPI_ISL_9398215	2022-01-26	Lighthouse Lab in Alderley Park	Wellcome Sanger Institute for the COVID-19 Genomics UK (COG-UK) Consortium	Jacquelyn Wynn et al	?	?	?
England/ALDP-3466BCE/2022	EPI_ISL_9398354	2022-01-26	Lighthouse Lab in Alderley Park	Wellcome Sanger Institute for the COVID-19 Genomics UK (COG-UK) Consortium	Jacquelyn Wynn et al	?	?	?
England/ALDP-3466BDD/2022	EPI_ISL_9398102	2022-01-26	Lighthouse Lab in Alderley Park	Wellcome Sanger Institute for the COVID-19 Genomics UK (COG-UK) Consortium	Jacquelyn Wynn et al	?	?	?
England/ALDP-3466BFB/2022	EPI_ISL_9398095	2022-01-26	Lighthouse Lab in Alderley Park	Wellcome Sanger Institute for the COVID-19 Genomics UK (COG-UK) Consortium	Jacquelyn Wynn et al	?	?	?
England/ALDP-3466C34/2022	EPI_ISL_9398103	2022-01-26	Lighthouse Lab in Alderley Park	Wellcome Sanger Institute for the COVID-19 Genomics UK (COG-UK) Consortium	Jacquelyn Wynn et al	?	?	?
England/ALDP-3466C43/2022	EPI_ISL_9398271	2022-01-26	Lighthouse Lab in Alderley Park	Wellcome Sanger Institute for the COVID-19 Genomics UK (COG-UK) Consortium	Jacquelyn Wynn et al	?	?	?
England/ALDP-3466CBC/2022	EPI_ISL_9398105	2022-01-26	Lighthouse Lab in Alderley Park	Wellcome Sanger Institute for the COVID-19 Genomics UK (COG-UK) Consortium	Jacquelyn Wynn et al	?	?	?
England/ALDP-3466D8C/2022	EPI_ISL_9398267	2022-01-26	Lighthouse Lab in Alderley Park	Wellcome Sanger Institute for the COVID-19 Genomics UK (COG-UK) Consortium	Jacquelyn Wynn et al	?	?	?
England/ALDP-3466DE6/2022	EPI_ISL_9398304	2022-01-26	Lighthouse Lab in Alderley Park	Wellcome Sanger Institute for the COVID-19 Genomics UK (COG-UK) Consortium	Jacquelyn Wynn et al	?	?	?
England/ALDP-3466E4D/2022	EPI_ISL_9398284	2022-01-26	Lighthouse Lab in Alderley Park	Wellcome Sanger Institute for the COVID-19 Genomics UK (COG-UK) Consortium	Jacquelyn Wynn et al	?	?	?
England/ALDP-3466EE3/2022	EPI_ISL_9398247	2022-01-26	Lighthouse Lab in Alderley Park	Wellcome Sanger Institute for the COVID-19 Genomics UK (COG-UK) Consortium	Jacquelyn Wynn et al	?	?	?
England/ALDP-3466F1D/2022	EPI_ISL_9398366	2022-01-26	Lighthouse Lab in Alderley Park	Wellcome Sanger Institute for the COVID-19 Genomics UK (COG-UK) Consortium	Jacquelyn Wynn et al	?	?	?
England/ALDP-3466F2C/2022	EPI_ISL_9398296	2022-01-26	Lighthouse Lab in Alderley Park	Wellcome Sanger Institute for the COVID-19 Genomics UK (COG-UK) Consortium	Jacquelyn Wynn et al	?	?	?
England/ALDP-3466F3B/2022	EPI_ISL_9398349	2022-01-26	Lighthouse Lab in Alderley Park	Wellcome Sanger Institute for the COVID-19 Genomics UK (COG-UK) Consortium	Jacquelyn Wynn et al	?	?	?
England/ALDP-3466F59/2022	EPI_ISL_9398109	2022-01-26	Lighthouse Lab in Alderley Park	Wellcome Sanger Institute for the COVID-19 Genomics UK (COG-UK) Consortium	Jacquelyn Wynn et al	?	?	?
England/ALDP-3466F86/2022	EPI_ISL_9398098	2022-01-26	Lighthouse Lab in Alderley Park	Wellcome Sanger Institute for the COVID-19 Genomics UK (COG-UK) Consortium	Jacquelyn Wynn et al	?	?	?
England/ALDP-3466FB3/2022	EPI_ISL_9398292	2022-01-26	Lighthouse Lab in Alderley Park	Wellcome Sanger Institute for the COVID-19 Genomics UK (COG-UK) Consortium	Jacquelyn Wynn et al	?	?	?
England/ALDP-3466FFF/2022	EPI_ISL_9398307	2022-01-26	Lighthouse Lab in Alderley Park	Wellcome Sanger Institute for the COVID-19 Genomics UK (COG-UK) Consortium	Jacquelyn Wynn et al	?	?	?
England/ALDP-3467019/2022	EPI_ISL_9398101	2022-01-26	Lighthouse Lab in Alderley Park	Wellcome Sanger Institute for the COVID-19 Genomics UK (COG-UK) Consortium	Jacquelyn Wynn et al	?	?	?
England/ALDP-34693F0/2022	EPI_ISL_9443095	2022-01-26	Lighthouse Lab in Alderley Park	Wellcome Sanger Institute for the COVID-19 Genomics UK (COG-UK) Consortium	Jacquelyn Wynn et al	?	?	?
England/ALDP-3469475/2022	EPI_ISL_9443425	2022-01-26	Lighthouse Lab in Alderley Park	Wellcome Sanger Institute for the COVID-19 Genomics UK (COG-UK) Consortium	Jacquelyn Wynn et al	?	?	?
England/ALDP-34694EE/2022	EPI_ISL_9443154	2022-01-26	Lighthouse Lab in Alderley Park	Wellcome Sanger Institute for the COVID-19 Genomics UK (COG-UK) Consortium	Jacquelyn Wynn et al	?	?	?
England/ALDP-34695BE/2022	EPI_ISL_9443250	2022-01-26	Lighthouse Lab in Alderley Park	Wellcome Sanger Institute for the COVID-19 Genomics UK (COG-UK) Consortium	Jacquelyn Wynn et al	?	?	?
England/ALDP-34696CA/2022	EPI_ISL_9443278	2022-01-26	Lighthouse Lab in Alderley Park	Wellcome Sanger Institute for the COVID-19 Genomics UK (COG-UK) Consortium	Jacquelyn Wynn et al	?	?	?
England/ALDP-346974F/2022	EPI_ISL_9443303	2022-01-26	Lighthouse Lab in Alderley Park	Wellcome Sanger Institute for the COVID-19 Genomics UK (COG-UK) Consortium	Jacquelyn Wynn et al	?	?	?
England/ALDP-346978B/2022	EPI_ISL_9443428	2022-01-26	Lighthouse Lab in Alderley Park	Wellcome Sanger Institute for the COVID-19 Genomics UK (COG-UK) Consortium	Jacquelyn Wynn et al	?	?	?
England/ALDP-34697A9/2022	EPI_ISL_9443324	2022-01-25	Lighthouse Lab in Alderley Park	Wellcome Sanger Institute for the COVID-19 Genomics UK (COG-UK) Consortium	Jacquelyn Wynn et al	?	?	?
England/ALDP-34697B8/2022	EPI_ISL_9443281	2022-01-26	Lighthouse Lab in Alderley Park	Wellcome Sanger Institute for the COVID-19 Genomics UK (COG-UK) Consortium	Jacquelyn Wynn et al	?	?	?
England/ALDP-34697E5/2022	EPI_ISL_9443403	2022-01-26	Lighthouse Lab in Alderley Park	Wellcome Sanger Institute for the COVID-19 Genomics UK (COG-UK) Consortium	Jacquelyn Wynn et al	?	?	?
England/ALDP-346982E/2022	EPI_ISL_9443439	2022-01-26	Lighthouse Lab in Alderley Park	Wellcome Sanger Institute for the COVID-19 Genomics UK (COG-UK) Consortium	Jacquelyn Wynn et al	?	?	?
England/ALDP-346983D/2022	EPI_ISL_9443547	2022-01-25	Lighthouse Lab in Alderley Park	Wellcome Sanger Institute for the COVID-19 Genomics UK (COG-UK) Consortium	Jacquelyn Wynn et al	?	?	?
England/ALDP-3469879/2022	EPI_ISL_9443099	2022-01-26	Lighthouse Lab in Alderley Park	Wellcome Sanger Institute for the COVID-19 Genomics UK (COG-UK) Consortium	Jacquelyn Wynn et al	?	?	?
England/ALDP-34698C4/2022	EPI_ISL_9443533	2022-01-26	Lighthouse Lab in Alderley Park	Wellcome Sanger Institute for the COVID-19 Genomics UK (COG-UK) Consortium	Jacquelyn Wynn et al	?	?	?
England/ALDP-34698F1/2022	EPI_ISL_9443204	2022-01-26	Lighthouse Lab in Alderley Park	Wellcome Sanger Institute for the COVID-19 Genomics UK (COG-UK) Consortium	Jacquelyn Wynn et al	?	?	?
England/ALDP-346992B/2022	EPI_ISL_9443161	2022-01-25	Lighthouse Lab in Alderley Park	Wellcome Sanger Institute for the COVID-19 Genomics UK (COG-UK) Consortium	Jacquelyn Wynn et al	?	?	?
England/ALDP-3469949/2022	EPI_ISL_9443320	2022-01-26	Lighthouse Lab in Alderley Park	Wellcome Sanger Institute for the COVID-19 Genomics UK (COG-UK) Consortium	Jacquelyn Wynn et al	?	?	?
England/ALDP-346B6F5/2022	EPI_ISL_9440470	2022-01-26	Lighthouse Lab in Alderley Park	Wellcome Sanger Institute for the COVID-19 Genomics UK (COG-UK) Consortium	Jacquelyn Wynn et al	?	?	?
England/ALDP-346B73E/2022	EPI_ISL_9440564	2022-01-26	Lighthouse Lab in Alderley Park	Wellcome Sanger Institute for the COVID-19 Genomics UK (COG-UK) Consortium	Jacquelyn Wynn et al	?	?	?
England/ALDP-346B7C5/2022	EPI_ISL_9440518	2022-01-26	Lighthouse Lab in Alderley Park	Wellcome Sanger Institute for the COVID-19 Genomics UK (COG-UK) Consortium	Jacquelyn Wynn et al	?	?	?
England/ALDP-346B81D/2022	EPI_ISL_9440468	2022-01-26	Lighthouse Lab in Alderley Park	Wellcome Sanger Institute for the COVID-19 Genomics UK (COG-UK) Consortium	Jacquelyn Wynn et al	?	?	?
England/ALDP-346B859/2022	EPI_ISL_9440362	2022-01-26	Lighthouse Lab in Alderley Park	Wellcome Sanger Institute for the COVID-19 Genomics UK (COG-UK) Consortium	Jacquelyn Wynn et al	?	?	?
England/ALDP-346BA80/2022	EPI_ISL_9440271	2022-01-25	Lighthouse Lab in Alderley Park	Wellcome Sanger Institute for the COVID-19 Genomics UK (COG-UK) Consortium	Jacquelyn Wynn et al	?	?	?
England/ALDP-346BADB/2022	EPI_ISL_9440318	2022-01-25	Lighthouse Lab in Alderley Park	Wellcome Sanger Institute for the COVID-19 Genomics UK (COG-UK) Consortium	Jacquelyn Wynn et al	?	?	?
England/ALDP-346BB05/2022	EPI_ISL_9440576	2022-01-26	Lighthouse Lab in Alderley Park	Wellcome Sanger Institute for the COVID-19 Genomics UK (COG-UK) Consortium	Jacquelyn Wynn et al	?	?	?
England/ALDP-346BB9C/2022	EPI_ISL_9440457	2022-01-26	Lighthouse Lab in Alderley Park	Wellcome Sanger Institute for the COVID-19 Genomics UK (COG-UK) Consortium	Jacquelyn Wynn et al	?	?	?
England/ALDP-346BBD8/2022	EPI_ISL_9440445	2022-01-26	Lighthouse Lab in Alderley Park	Wellcome Sanger Institute for the COVID-19 Genomics UK (COG-UK) Consortium	Jacquelyn Wynn et al	?	?	?
England/ALDP-346BC20/2022	EPI_ISL_9440418	2022-01-25	Lighthouse Lab in Alderley Park	Wellcome Sanger Institute for the COVID-19 Genomics UK (COG-UK) Consortium	Jacquelyn Wynn et al	?	?	?
England/ALDP-346BC4E/2022	EPI_ISL_9440335	2022-01-26	Lighthouse Lab in Alderley Park	Wellcome Sanger Institute for the COVID-19 Genomics UK (COG-UK) Consortium	Jacquelyn Wynn et al	?	?	?
England/ALDP-346E610/2022	EPI_ISL_9445038	2022-01-27	Lighthouse Lab in Alderley Park	Wellcome Sanger Institute for the COVID-19 Genomics UK (COG-UK) Consortium	Jacquelyn Wynn et al	?	?	?
England/ALDP-346E63E/2022	EPI_ISL_9445261	2022-01-27	Lighthouse Lab in Alderley Park	Wellcome Sanger Institute for the COVID-19 Genomics UK (COG-UK) Consortium	Jacquelyn Wynn et al	?	?	?
England/ALDP-346E64D/2022	EPI_ISL_9444952	2022-01-27	Lighthouse Lab in Alderley Park	Wellcome Sanger Institute for the COVID-19 Genomics UK (COG-UK) Consortium	Jacquelyn Wynn et al	?	?	?
England/ALDP-346E6C5/2022	EPI_ISL_9445326	2022-01-26	Lighthouse Lab in Alderley Park	Wellcome Sanger Institute for the COVID-19 Genomics UK (COG-UK) Consortium	Jacquelyn Wynn et al	?	?	?
England/ALDP-346E6D4/2022	EPI_ISL_9445081	2022-01-26	Lighthouse Lab in Alderley Park	Wellcome Sanger Institute for the COVID-19 Genomics UK (COG-UK) Consortium	Jacquelyn Wynn et al	?	?	?
England/ALDP-346E6F2/2022	EPI_ISL_9444904	2022-01-26	Lighthouse Lab in Alderley Park	Wellcome Sanger Institute for the COVID-19 Genomics UK (COG-UK) Consortium	Jacquelyn Wynn et al	?	?	?
England/ALDP-346E70E/2022	EPI_ISL_9445029	2022-01-27	Lighthouse Lab in Alderley Park	Wellcome Sanger Institute for the COVID-19 Genomics UK (COG-UK) Consortium	Jacquelyn Wynn et al	?	?	?
England/ALDP-346E74A/2022	EPI_ISL_9444838	2022-01-27	Lighthouse Lab in Alderley Park	Wellcome Sanger Institute for the COVID-19 Genomics UK (COG-UK) Consortium	Jacquelyn Wynn et al	?	?	?
England/ALDP-346E768/2022	EPI_ISL_9444785	2022-01-26	Lighthouse Lab in Alderley Park	Wellcome Sanger Institute for the COVID-19 Genomics UK (COG-UK) Consortium	Jacquelyn Wynn et al	?	?	?
England/ALDP-346E7A4/2022	EPI_ISL_9445269	2022-01-26	Lighthouse Lab in Alderley Park	Wellcome Sanger Institute for the COVID-19 Genomics UK (COG-UK) Consortium	Jacquelyn Wynn et al	?	?	?
England/ALDP-346E7FF/2022	EPI_ISL_9445169	2022-01-26	Lighthouse Lab in Alderley Park	Wellcome Sanger Institute for the COVID-19 Genomics UK (COG-UK) Consortium	Jacquelyn Wynn et al	?	?	?
England/ALDP-346E944/2022	EPI_ISL_9444884	2022-01-27	Lighthouse Lab in Alderley Park	Wellcome Sanger Institute for the COVID-19 Genomics UK (COG-UK) Consortium	Jacquelyn Wynn et al	?	?	?
England/ALDP-346E980/2022	EPI_ISL_9445231	2022-01-27	Lighthouse Lab in Alderley Park	Wellcome Sanger Institute for the COVID-19 Genomics UK (COG-UK) Consortium	Jacquelyn Wynn et al	?	?	?
England/ALDP-346E9AE/2022	EPI_ISL_9445156	2022-01-27	Lighthouse Lab in Alderley Park	Wellcome Sanger Institute for the COVID-19 Genomics UK (COG-UK) Consortium	Jacquelyn Wynn et al	?	?	?
England/ALDP-346E9DB/2022	EPI_ISL_9444769	2022-01-26	Lighthouse Lab in Alderley Park	Wellcome Sanger Institute for the COVID-19 Genomics UK (COG-UK) Consortium	Jacquelyn Wynn et al	?	?	?
England/ALDP-346E9EA/2022	EPI_ISL_9444804	2022-01-26	Lighthouse Lab in Alderley Park	Wellcome Sanger Institute for the COVID-19 Genomics UK (COG-UK) Consortium	Jacquelyn Wynn et al	?	?	?
England/ALDP-346EA05/2022	EPI_ISL_9445011	2022-01-26	Lighthouse Lab in Alderley Park	Wellcome Sanger Institute for the COVID-19 Genomics UK (COG-UK) Consortium	Jacquelyn Wynn et al	?	?	?
England/ALDP-346EA8D/2022	EPI_ISL_9444751	2022-01-27	Lighthouse Lab in Alderley Park	Wellcome Sanger Institute for the COVID-19 Genomics UK (COG-UK) Consortium	Jacquelyn Wynn et al	?	?	?
England/ALDP-346EAC9/2022	EPI_ISL_9445132	2022-01-26	Lighthouse Lab in Alderley Park	Wellcome Sanger Institute for the COVID-19 Genomics UK (COG-UK) Consortium	Jacquelyn Wynn et al	?	?	?
England/ALDP-346EAD8/2022	EPI_ISL_9445318	2022-01-26	Lighthouse Lab in Alderley Park	Wellcome Sanger Institute for the COVID-19 Genomics UK (COG-UK) Consortium	Jacquelyn Wynn et al	?	?	?
England/ALDP-346EB02/2022	EPI_ISL_9445005	2022-01-26	Lighthouse Lab in Alderley Park	Wellcome Sanger Institute for the COVID-19 Genomics UK (COG-UK) Consortium	Jacquelyn Wynn et al	?	?	?
England/ALDP-346FD74/2022	EPI_ISL_9445022	2022-01-25	Lighthouse Lab in Alderley Park	Wellcome Sanger Institute for the COVID-19 Genomics UK (COG-UK) Consortium	Jacquelyn Wynn et al	?	?	?
England/ALDP-346FDFC/2022	EPI_ISL_9444816	2022-01-25	Lighthouse Lab in Alderley Park	Wellcome Sanger Institute for the COVID-19 Genomics UK (COG-UK) Consortium	Jacquelyn Wynn et al	?	?	?
England/ALDP-346FE08/2022	EPI_ISL_9445312	2022-01-26	Lighthouse Lab in Alderley Park	Wellcome Sanger Institute for the COVID-19 Genomics UK (COG-UK) Consortium	Jacquelyn Wynn et al	?	?	?
England/ALDP-346FE17/2022	EPI_ISL_9445294	2022-01-25	Lighthouse Lab in Alderley Park	Wellcome Sanger Institute for the COVID-19 Genomics UK (COG-UK) Consortium	Jacquelyn Wynn et al	?	?	?
England/ALDP-346FE44/2022	EPI_ISL_9445259	2022-01-26	Lighthouse Lab in Alderley Park	Wellcome Sanger Institute for the COVID-19 Genomics UK (COG-UK) Consortium	Jacquelyn Wynn et al	?	?	?
England/ALDP-346FE62/2022	EPI_ISL_9445134	2022-01-26	Lighthouse Lab in Alderley Park	Wellcome Sanger Institute for the COVID-19 Genomics UK (COG-UK) Consortium	Jacquelyn Wynn et al	?	?	?
England/ALDP-346FEAE/2022	EPI_ISL_9444775	2022-01-26	Lighthouse Lab in Alderley Park	Wellcome Sanger Institute for the COVID-19 Genomics UK (COG-UK) Consortium	Jacquelyn Wynn et al	?	?	?
England/ALDP-346FF41/2022	EPI_ISL_9444794	2022-01-26	Lighthouse Lab in Alderley Park	Wellcome Sanger Institute for the COVID-19 Genomics UK (COG-UK) Consortium	Jacquelyn Wynn et al	?	?	?
England/ALDP-346FF8D/2022	EPI_ISL_9445082	2022-01-25	Lighthouse Lab in Alderley Park	Wellcome Sanger Institute for the COVID-19 Genomics UK (COG-UK) Consortium	Jacquelyn Wynn et al	?	?	?
England/ALDP-346FFBA/2022	EPI_ISL_9444808	2022-01-26	Lighthouse Lab in Alderley Park	Wellcome Sanger Institute for the COVID-19 Genomics UK (COG-UK) Consortium	Jacquelyn Wynn et al	?	?	?
England/ALDP-3470095/2022	EPI_ISL_9445165	2022-01-26	Lighthouse Lab in Alderley Park	Wellcome Sanger Institute for the COVID-19 Genomics UK (COG-UK) Consortium	Jacquelyn Wynn et al	?	?	?
England/ALDP-3470165/2022	EPI_ISL_9445041	2022-01-26	Lighthouse Lab in Alderley Park	Wellcome Sanger Institute for the COVID-19 Genomics UK (COG-UK) Consortium	Jacquelyn Wynn et al	?	?	?
England/ALDP-3470183/2022	EPI_ISL_9445240	2022-01-26	Lighthouse Lab in Alderley Park	Wellcome Sanger Institute for the COVID-19 Genomics UK (COG-UK) Consortium	Jacquelyn Wynn et al	?	?	?
England/ALDP-3470192/2022	EPI_ISL_9445314	2022-01-25	Lighthouse Lab in Alderley Park	Wellcome Sanger Institute for the COVID-19 Genomics UK (COG-UK) Consortium	Jacquelyn Wynn et al	?	?	?
England/ALDP-34701DE/2022	EPI_ISL_9445283	2022-01-26	Lighthouse Lab in Alderley Park	Wellcome Sanger Institute for the COVID-19 Genomics UK (COG-UK) Consortium	Jacquelyn Wynn et al	?	?	?
England/ALDP-34701FC/2022	EPI_ISL_9445309	2022-01-26	Lighthouse Lab in Alderley Park	Wellcome Sanger Institute for the COVID-19 Genomics UK (COG-UK) Consortium	Jacquelyn Wynn et al	?	?	?
England/ALDP-3470235/2022	EPI_ISL_9445206	2022-01-26	Lighthouse Lab in Alderley Park	Wellcome Sanger Institute for the COVID-19 Genomics UK (COG-UK) Consortium	Jacquelyn Wynn et al	?	?	?
England/ALDP-3470244/2022	EPI_ISL_9444772	2022-01-27	Lighthouse Lab in Alderley Park	Wellcome Sanger Institute for the COVID-19 Genomics UK (COG-UK) Consortium	Jacquelyn Wynn et al	?	?	?
England/ALDP-34702F9/2022	EPI_ISL_9445262	2022-01-26	Lighthouse Lab in Alderley Park	Wellcome Sanger Institute for the COVID-19 Genomics UK (COG-UK) Consortium	Jacquelyn Wynn et al	?	?	?
England/ALDP-3470305/2022	EPI_ISL_9444892	2022-01-26	Lighthouse Lab in Alderley Park	Wellcome Sanger Institute for the COVID-19 Genomics UK (COG-UK) Consortium	Jacquelyn Wynn et al	?	?	?
England/ALDP-3470323/2022	EPI_ISL_9445078	2022-01-26	Lighthouse Lab in Alderley Park	Wellcome Sanger Institute for the COVID-19 Genomics UK (COG-UK) Consortium	Jacquelyn Wynn et al	?	?	?
England/ALDP-3472CDB/2022	EPI_ISL_9507203	2022-01-27	Lighthouse Lab in Alderley Park	Wellcome Sanger Institute for the COVID-19 Genomics UK (COG-UK) Consortium	Jacquelyn Wynn et al	?	?	?
England/ALDP-3472D32/2022	EPI_ISL_9507060	2022-01-26	Lighthouse Lab in Alderley Park	Wellcome Sanger Institute for the COVID-19 Genomics UK (COG-UK) Consortium	Jacquelyn Wynn et al	?	?	?
England/ALDP-3472DAB/2022	EPI_ISL_9507068	2022-01-26	Lighthouse Lab in Alderley Park	Wellcome Sanger Institute for the COVID-19 Genomics UK (COG-UK) Consortium	Jacquelyn Wynn et al	?	?	?
England/ALDP-3472DC9/2022	EPI_ISL_9506991	2022-01-27	Lighthouse Lab in Alderley Park	Wellcome Sanger Institute for the COVID-19 Genomics UK (COG-UK) Consortium	Jacquelyn Wynn et al	?	?	?
England/ALDP-3472E02/2022	EPI_ISL_9507074	2022-01-27	Lighthouse Lab in Alderley Park	Wellcome Sanger Institute for the COVID-19 Genomics UK (COG-UK) Consortium	Jacquelyn Wynn et al	?	?	?
England/ALDP-3472E11/2022	EPI_ISL_9507238	2022-01-27	Lighthouse Lab in Alderley Park	Wellcome Sanger Institute for the COVID-19 Genomics UK (COG-UK) Consortium	Jacquelyn Wynn et al	?	?	?
England/ALDP-3472E20/2022	EPI_ISL_9507003	2022-01-26	Lighthouse Lab in Alderley Park	Wellcome Sanger Institute for the COVID-19 Genomics UK (COG-UK) Consortium	Jacquelyn Wynn et al	?	?	?
England/ALDP-3472E8A/2022	EPI_ISL_9507198	2022-01-25	Lighthouse Lab in Alderley Park	Wellcome Sanger Institute for the COVID-19 Genomics UK (COG-UK) Consortium	Jacquelyn Wynn et al	?	?	?
England/ALDP-3472F2D/2022	EPI_ISL_9507222	2022-01-27	Lighthouse Lab in Alderley Park	Wellcome Sanger Institute for the COVID-19 Genomics UK (COG-UK) Consortium	Jacquelyn Wynn et al	?	?	?
England/ALDP-3473083/2022	EPI_ISL_9507061	2022-01-27	Lighthouse Lab in Alderley Park	Wellcome Sanger Institute for the COVID-19 Genomics UK (COG-UK) Consortium	Jacquelyn Wynn et al	?	?	?
England/ALDP-34730CF/2022	EPI_ISL_9507100	2022-01-27	Lighthouse Lab in Alderley Park	Wellcome Sanger Institute for the COVID-19 Genomics UK (COG-UK) Consortium	Jacquelyn Wynn et al	?	?	?
England/ALDP-3473153/2022	EPI_ISL_9507188	2022-01-27	Lighthouse Lab in Alderley Park	Wellcome Sanger Institute for the COVID-19 Genomics UK (COG-UK) Consortium	Jacquelyn Wynn et al	?	?	?
England/ALDP-34731BD/2022	EPI_ISL_9506998	2022-01-27	Lighthouse Lab in Alderley Park	Wellcome Sanger Institute for the COVID-19 Genomics UK (COG-UK) Consortium	Jacquelyn Wynn et al	?	?	?
England/ALDP-34731DB/2022	EPI_ISL_9507140	2022-01-26	Lighthouse Lab in Alderley Park	Wellcome Sanger Institute for the COVID-19 Genomics UK (COG-UK) Consortium	Jacquelyn Wynn et al	?	?	?
England/ALDP-34731EA/2022	EPI_ISL_9506997	2022-01-27	Lighthouse Lab in Alderley Park	Wellcome Sanger Institute for the COVID-19 Genomics UK (COG-UK) Consortium	Jacquelyn Wynn et al	?	?	?
England/ALDP-34732AB/2022	EPI_ISL_9507027	2022-01-27	Lighthouse Lab in Alderley Park	Wellcome Sanger Institute for the COVID-19 Genomics UK (COG-UK) Consortium	Jacquelyn Wynn et al	?	?	?
England/ALDP-34732BA/2022	EPI_ISL_9507070	2022-01-27	Lighthouse Lab in Alderley Park	Wellcome Sanger Institute for the COVID-19 Genomics UK (COG-UK) Consortium	Jacquelyn Wynn et al	?	?	?
England/ALDP-34732D8/2022	EPI_ISL_9507194	2022-01-27	Lighthouse Lab in Alderley Park	Wellcome Sanger Institute for the COVID-19 Genomics UK (COG-UK) Consortium	Jacquelyn Wynn et al	?	?	?
England/ALDP-34732F6/2022	EPI_ISL_9507170	2022-01-27	Lighthouse Lab in Alderley Park	Wellcome Sanger Institute for the COVID-19 Genomics UK (COG-UK) Consortium	Jacquelyn Wynn et al	?	?	?
England/ALDP-34735B1/2022	EPI_ISL_9507155	2022-01-27	Lighthouse Lab in Alderley Park	Wellcome Sanger Institute for the COVID-19 Genomics UK (COG-UK) Consortium	Jacquelyn Wynn et al	?	?	?
England/ALDP-34735DF/2022	EPI_ISL_9507243	2022-01-27	Lighthouse Lab in Alderley Park	Wellcome Sanger Institute for the COVID-19 Genomics UK (COG-UK) Consortium	Jacquelyn Wynn et al	?	?	?
England/ALDP-3473609/2022	EPI_ISL_9507162	2022-01-27	Lighthouse Lab in Alderley Park	Wellcome Sanger Institute for the COVID-19 Genomics UK (COG-UK) Consortium	Jacquelyn Wynn et al	?	?	?
England/ALDP-34736BE/2022	EPI_ISL_9507221	2022-01-27	Lighthouse Lab in Alderley Park	Wellcome Sanger Institute for the COVID-19 Genomics UK (COG-UK) Consortium	Jacquelyn Wynn et al	?	?	?
England/ALDP-3473715/2022	EPI_ISL_9507015	2022-01-27	Lighthouse Lab in Alderley Park	Wellcome Sanger Institute for the COVID-19 Genomics UK (COG-UK) Consortium	Jacquelyn Wynn et al	?	?	?
England/ALDP-3473724/2022	EPI_ISL_9507002	2022-01-27	Lighthouse Lab in Alderley Park	Wellcome Sanger Institute for the COVID-19 Genomics UK (COG-UK) Consortium	Jacquelyn Wynn et al	?	?	?
England/ALDP-3473733/2022	EPI_ISL_9507006	2022-01-26	Lighthouse Lab in Alderley Park	Wellcome Sanger Institute for the COVID-19 Genomics UK (COG-UK) Consortium	Jacquelyn Wynn et al	?	?	?
England/ALDP-3473751/2022	EPI_ISL_9507236	2022-01-25	Lighthouse Lab in Alderley Park	Wellcome Sanger Institute for the COVID-19 Genomics UK (COG-UK) Consortium	Jacquelyn Wynn et al	?	?	?
England/ALDP-34737BB/2022	EPI_ISL_9507059	2022-01-27	Lighthouse Lab in Alderley Park	Wellcome Sanger Institute for the COVID-19 Genomics UK (COG-UK) Consortium	Jacquelyn Wynn et al	?	?	?
England/ALDP-3473803/2022	EPI_ISL_9507230	2022-01-27	Lighthouse Lab in Alderley Park	Wellcome Sanger Institute for the COVID-19 Genomics UK (COG-UK) Consortium	Jacquelyn Wynn et al	?	?	?
England/ALDP-347389A/2022	EPI_ISL_9507038	2022-01-27	Lighthouse Lab in Alderley Park	Wellcome Sanger Institute for the COVID-19 Genomics UK (COG-UK) Consortium	Jacquelyn Wynn et al	?	?	?
England/ALDP-347393D/2022	EPI_ISL_9507097	2022-01-27	Lighthouse Lab in Alderley Park	Wellcome Sanger Institute for the COVID-19 Genomics UK (COG-UK) Consortium	Jacquelyn Wynn et al	?	?	?
England/ALDP-3473A0D/2022	EPI_ISL_9507082	2022-01-27	Lighthouse Lab in Alderley Park	Wellcome Sanger Institute for the COVID-19 Genomics UK (COG-UK) Consortium	Jacquelyn Wynn et al	?	?	?
England/ALDP-3473A3A/2022	EPI_ISL_9507088	2022-01-27	Lighthouse Lab in Alderley Park	Wellcome Sanger Institute for the COVID-19 Genomics UK (COG-UK) Consortium	Jacquelyn Wynn et al	?	?	?
England/ALDP-3473B37/2022	EPI_ISL_9507157	2022-01-27	Lighthouse Lab in Alderley Park	Wellcome Sanger Institute for the COVID-19 Genomics UK (COG-UK) Consortium	Jacquelyn Wynn et al	?	?	?
England/ALDP-3473B82/2022	EPI_ISL_9507075	2022-01-27	Lighthouse Lab in Alderley Park	Wellcome Sanger Institute for the COVID-19 Genomics UK (COG-UK) Consortium	Jacquelyn Wynn et al	?	?	?
England/ALDP-3473C70/2022	EPI_ISL_9507284	2022-01-27	Lighthouse Lab in Alderley Park	Wellcome Sanger Institute for the COVID-19 Genomics UK (COG-UK) Consortium	Jacquelyn Wynn et al	?	?	?
England/ALDP-3473D31/2022	EPI_ISL_9507246	2022-01-27	Lighthouse Lab in Alderley Park	Wellcome Sanger Institute for the COVID-19 Genomics UK (COG-UK) Consortium	Jacquelyn Wynn et al	?	?	?
England/ALDP-3473DB9/2022	EPI_ISL_9507073	2022-01-27	Lighthouse Lab in Alderley Park	Wellcome Sanger Institute for the COVID-19 Genomics UK (COG-UK) Consortium	Jacquelyn Wynn et al	?	?	?
England/ALDP-3473DC8/2022	EPI_ISL_9507233	2022-01-27	Lighthouse Lab in Alderley Park	Wellcome Sanger Institute for the COVID-19 Genomics UK (COG-UK) Consortium	Jacquelyn Wynn et al	?	?	?
England/ALDP-3473E2F/2022	EPI_ISL_9507264	2022-01-28	Lighthouse Lab in Alderley Park	Wellcome Sanger Institute for the COVID-19 Genomics UK (COG-UK) Consortium	Jacquelyn Wynn et al	?	?	?
England/ALDP-3473E4D/2022	EPI_ISL_9507235	2022-01-28	Lighthouse Lab in Alderley Park	Wellcome Sanger Institute for the COVID-19 Genomics UK (COG-UK) Consortium	Jacquelyn Wynn et al	?	?	?
England/ALDP-3473E5C/2022	EPI_ISL_9507079	2022-01-28	Lighthouse Lab in Alderley Park	Wellcome Sanger Institute for the COVID-19 Genomics UK (COG-UK) Consortium	Jacquelyn Wynn et al	?	?	?
England/ALDP-3473EB6/2022	EPI_ISL_9507273	2022-01-27	Lighthouse Lab in Alderley Park	Wellcome Sanger Institute for the COVID-19 Genomics UK (COG-UK) Consortium	Jacquelyn Wynn et al	?	?	?
England/ALDP-3473EF2/2022	EPI_ISL_9506983	2022-01-28	Lighthouse Lab in Alderley Park	Wellcome Sanger Institute for the COVID-19 Genomics UK (COG-UK) Consortium	Jacquelyn Wynn et al	?	?	?
England/ALDP-3473FB3/2022	EPI_ISL_9507045	2022-01-28	Lighthouse Lab in Alderley Park	Wellcome Sanger Institute for the COVID-19 Genomics UK (COG-UK) Consortium	Jacquelyn Wynn et al	?	?	?
England/ALDP-3473FC2/2022	EPI_ISL_9507220	2022-01-28	Lighthouse Lab in Alderley Park	Wellcome Sanger Institute for the COVID-19 Genomics UK (COG-UK) Consortium	Jacquelyn Wynn et al	?	?	?
England/ALDP-34740CE/2022	EPI_ISL_9507032	2022-01-27	Lighthouse Lab in Alderley Park	Wellcome Sanger Institute for the COVID-19 Genomics UK (COG-UK) Consortium	Jacquelyn Wynn et al	?	?	?
England/ALDP-347418F/2022	EPI_ISL_9507119	2022-01-27	Lighthouse Lab in Alderley Park	Wellcome Sanger Institute for the COVID-19 Genomics UK (COG-UK) Consortium	Jacquelyn Wynn et al	?	?	?
England/ALDP-34742D7/2022	EPI_ISL_9507268	2022-01-27	Lighthouse Lab in Alderley Park	Wellcome Sanger Institute for the COVID-19 Genomics UK (COG-UK) Consortium	Jacquelyn Wynn et al	?	?	?
England/ALDP-34742E6/2022	EPI_ISL_9507057	2022-01-28	Lighthouse Lab in Alderley Park	Wellcome Sanger Institute for the COVID-19 Genomics UK (COG-UK) Consortium	Jacquelyn Wynn et al	?	?	?
England/ALDP-347436B/2022	EPI_ISL_9507052	2022-01-28	Lighthouse Lab in Alderley Park	Wellcome Sanger Institute for the COVID-19 Genomics UK (COG-UK) Consortium	Jacquelyn Wynn et al	?	?	?
England/ALDP-34744B3/2022	EPI_ISL_9439892	2022-01-27	Lighthouse Lab in Alderley Park	Wellcome Sanger Institute for the COVID-19 Genomics UK (COG-UK) Consortium	Jacquelyn Wynn et al	?	?	?
England/ALDP-34744C2/2022	EPI_ISL_9439775	2022-01-27	Lighthouse Lab in Alderley Park	Wellcome Sanger Institute for the COVID-19 Genomics UK (COG-UK) Consortium	Jacquelyn Wynn et al	?	?	?
England/ALDP-3474565/2022	EPI_ISL_9439751	2022-01-27	Lighthouse Lab in Alderley Park	Wellcome Sanger Institute for the COVID-19 Genomics UK (COG-UK) Consortium	Jacquelyn Wynn et al	?	?	?
England/ALDP-3474662/2022	EPI_ISL_9439798	2022-01-27	Lighthouse Lab in Alderley Park	Wellcome Sanger Institute for the COVID-19 Genomics UK (COG-UK) Consortium	Jacquelyn Wynn et al	?	?	?
England/ALDP-34746CC/2022	EPI_ISL_9439752	2022-01-27	Lighthouse Lab in Alderley Park	Wellcome Sanger Institute for the COVID-19 Genomics UK (COG-UK) Consortium	Jacquelyn Wynn et al	?	?	?
England/ALDP-34746F9/2022	EPI_ISL_9439746	2022-01-27	Lighthouse Lab in Alderley Park	Wellcome Sanger Institute for the COVID-19 Genomics UK (COG-UK) Consortium	Jacquelyn Wynn et al	?	?	?
England/ALDP-3474705/2022	EPI_ISL_9439874	2022-01-25	Lighthouse Lab in Alderley Park	Wellcome Sanger Institute for the COVID-19 Genomics UK (COG-UK) Consortium	Jacquelyn Wynn et al	?	?	?
England/ALDP-34747F6/2022	EPI_ISL_9439855	2022-01-27	Lighthouse Lab in Alderley Park	Wellcome Sanger Institute for the COVID-19 Genomics UK (COG-UK) Consortium	Jacquelyn Wynn et al	?	?	?
England/ALDP-3474820/2022	EPI_ISL_9439886	2022-01-27	Lighthouse Lab in Alderley Park	Wellcome Sanger Institute for the COVID-19 Genomics UK (COG-UK) Consortium	Jacquelyn Wynn et al	?	?	?
England/ALDP-347483F/2022	EPI_ISL_9439821	2022-01-27	Lighthouse Lab in Alderley Park	Wellcome Sanger Institute for the COVID-19 Genomics UK (COG-UK) Consortium	Jacquelyn Wynn et al	?	?	?
England/ALDP-34748E4/2022	EPI_ISL_9439730	2022-01-27	Lighthouse Lab in Alderley Park	Wellcome Sanger Institute for the COVID-19 Genomics UK (COG-UK) Consortium	Jacquelyn Wynn et al	?	?	?
England/ALDP-347495A/2022	EPI_ISL_9439735	2022-01-26	Lighthouse Lab in Alderley Park	Wellcome Sanger Institute for the COVID-19 Genomics UK (COG-UK) Consortium	Jacquelyn Wynn et al	?	?	?
England/ALDP-3474969/2022	EPI_ISL_9439879	2022-01-27	Lighthouse Lab in Alderley Park	Wellcome Sanger Institute for the COVID-19 Genomics UK (COG-UK) Consortium	Jacquelyn Wynn et al	?	?	?
England/ALDP-3474987/2022	EPI_ISL_9439714	2022-01-27	Lighthouse Lab in Alderley Park	Wellcome Sanger Institute for the COVID-19 Genomics UK (COG-UK) Consortium	Jacquelyn Wynn et al	?	?	?
England/ALDP-3475D8A/2022	EPI_ISL_9439828	2022-01-27	Lighthouse Lab in Alderley Park	Wellcome Sanger Institute for the COVID-19 Genomics UK (COG-UK) Consortium	Jacquelyn Wynn et al	?	?	?
England/ALDP-3475E78/2022	EPI_ISL_9439842	2022-01-27	Lighthouse Lab in Alderley Park	Wellcome Sanger Institute for the COVID-19 Genomics UK (COG-UK) Consortium	Jacquelyn Wynn et al	?	?	?
England/ALDP-3475EF0/2022	EPI_ISL_9439635	2022-01-27	Lighthouse Lab in Alderley Park	Wellcome Sanger Institute for the COVID-19 Genomics UK (COG-UK) Consortium	Jacquelyn Wynn et al	?	?	?
England/ALDP-3475F39/2022	EPI_ISL_9439653	2022-01-27	Lighthouse Lab in Alderley Park	Wellcome Sanger Institute for the COVID-19 Genomics UK (COG-UK) Consortium	Jacquelyn Wynn et al	?	?	?
England/ALDP-3475FB1/2022	EPI_ISL_9439757	2022-01-26	Lighthouse Lab in Alderley Park	Wellcome Sanger Institute for the COVID-19 Genomics UK (COG-UK) Consortium	Jacquelyn Wynn et al	?	?	?
England/ALDP-3475FC0/2022	EPI_ISL_9439741	2022-01-27	Lighthouse Lab in Alderley Park	Wellcome Sanger Institute for the COVID-19 Genomics UK (COG-UK) Consortium	Jacquelyn Wynn et al	?	?	?
England/ALDP-3476035/2022	EPI_ISL_9439854	2022-01-26	Lighthouse Lab in Alderley Park	Wellcome Sanger Institute for the COVID-19 Genomics UK (COG-UK) Consortium	Jacquelyn Wynn et al	?	?	?
England/ALDP-3476080/2022	EPI_ISL_9439699	2022-01-27	Lighthouse Lab in Alderley Park	Wellcome Sanger Institute for the COVID-19 Genomics UK (COG-UK) Consortium	Jacquelyn Wynn et al	?	?	?
England/ALDP-3476123/2022	EPI_ISL_9439725	2022-01-27	Lighthouse Lab in Alderley Park	Wellcome Sanger Institute for the COVID-19 Genomics UK (COG-UK) Consortium	Jacquelyn Wynn et al	?	?	?
England/ALDP-3476132/2022	EPI_ISL_9439785	2022-01-27	Lighthouse Lab in Alderley Park	Wellcome Sanger Institute for the COVID-19 Genomics UK (COG-UK) Consortium	Jacquelyn Wynn et al	?	?	?
England/ALDP-347623F/2022	EPI_ISL_9439782	2022-01-27	Lighthouse Lab in Alderley Park	Wellcome Sanger Institute for the COVID-19 Genomics UK (COG-UK) Consortium	Jacquelyn Wynn et al	?	?	?
England/ALDP-34762C6/2022	EPI_ISL_9439851	2022-01-27	Lighthouse Lab in Alderley Park	Wellcome Sanger Institute for the COVID-19 Genomics UK (COG-UK) Consortium	Jacquelyn Wynn et al	?	?	?
England/ALDP-347630F/2022	EPI_ISL_9439767	2022-01-27	Lighthouse Lab in Alderley Park	Wellcome Sanger Institute for the COVID-19 Genomics UK (COG-UK) Consortium	Jacquelyn Wynn et al	?	?	?
England/ALDP-34763A5/2022	EPI_ISL_9439626	2022-01-27	Lighthouse Lab in Alderley Park	Wellcome Sanger Institute for the COVID-19 Genomics UK (COG-UK) Consortium	Jacquelyn Wynn et al	?	?	?
England/ALDP-34763C3/2022	EPI_ISL_9439820	2022-01-26	Lighthouse Lab in Alderley Park	Wellcome Sanger Institute for the COVID-19 Genomics UK (COG-UK) Consortium	Jacquelyn Wynn et al	?	?	?
England/ALDP-34764B1/2022	EPI_ISL_9439750	2022-01-26	Lighthouse Lab in Alderley Park	Wellcome Sanger Institute for the COVID-19 Genomics UK (COG-UK) Consortium	Jacquelyn Wynn et al	?	?	?
England/ALDP-34764C0/2022	EPI_ISL_9439902	2022-01-26	Lighthouse Lab in Alderley Park	Wellcome Sanger Institute for the COVID-19 Genomics UK (COG-UK) Consortium	Jacquelyn Wynn et al	?	?	?
England/ALDP-3476536/2022	EPI_ISL_9439835	2022-01-27	Lighthouse Lab in Alderley Park	Wellcome Sanger Institute for the COVID-19 Genomics UK (COG-UK) Consortium	Jacquelyn Wynn et al	?	?	?
England/ALDP-34765FA/2022	EPI_ISL_9439848	2022-01-27	Lighthouse Lab in Alderley Park	Wellcome Sanger Institute for the COVID-19 Genomics UK (COG-UK) Consortium	Jacquelyn Wynn et al	?	?	?
England/ALDP-34766AC/2022	EPI_ISL_9439748	2022-01-27	Lighthouse Lab in Alderley Park	Wellcome Sanger Institute for the COVID-19 Genomics UK (COG-UK) Consortium	Jacquelyn Wynn et al	?	?	?
England/ALDP-3477F0A/2022	EPI_ISL_9439747	2022-01-27	Lighthouse Lab in Alderley Park	Wellcome Sanger Institute for the COVID-19 Genomics UK (COG-UK) Consortium	Jacquelyn Wynn et al	?	?	?
England/ALDP-3477F55/2022	EPI_ISL_9439678	2022-01-27	Lighthouse Lab in Alderley Park	Wellcome Sanger Institute for the COVID-19 Genomics UK (COG-UK) Consortium	Jacquelyn Wynn et al	?	?	?
England/ALDP-3477F73/2022	EPI_ISL_9439829	2022-01-27	Lighthouse Lab in Alderley Park	Wellcome Sanger Institute for the COVID-19 Genomics UK (COG-UK) Consortium	Jacquelyn Wynn et al	?	?	?
England/ALDP-3477FA0/2022	EPI_ISL_9439830	2022-01-27	Lighthouse Lab in Alderley Park	Wellcome Sanger Institute for the COVID-19 Genomics UK (COG-UK) Consortium	Jacquelyn Wynn et al	?	?	?
England/ALDP-347808E/2022	EPI_ISL_9439773	2022-01-27	Lighthouse Lab in Alderley Park	Wellcome Sanger Institute for the COVID-19 Genomics UK (COG-UK) Consortium	Jacquelyn Wynn et al	?	?	?
England/ALDP-34780BB/2022	EPI_ISL_9439690	2022-01-27	Lighthouse Lab in Alderley Park	Wellcome Sanger Institute for the COVID-19 Genomics UK (COG-UK) Consortium	Jacquelyn Wynn et al	?	?	?
England/ALDP-34780D9/2022	EPI_ISL_9439700	2022-01-27	Lighthouse Lab in Alderley Park	Wellcome Sanger Institute for the COVID-19 Genomics UK (COG-UK) Consortium	Jacquelyn Wynn et al	?	?	?
England/ALDP-34780F7/2022	EPI_ISL_9439787	2022-01-27	Lighthouse Lab in Alderley Park	Wellcome Sanger Institute for the COVID-19 Genomics UK (COG-UK) Consortium	Jacquelyn Wynn et al	?	?	?
England/ALDP-347817C/2022	EPI_ISL_9439884	2022-01-27	Lighthouse Lab in Alderley Park	Wellcome Sanger Institute for the COVID-19 Genomics UK (COG-UK) Consortium	Jacquelyn Wynn et al	?	?	?
England/ALDP-34781C7/2022	EPI_ISL_9439780	2022-01-26	Lighthouse Lab in Alderley Park	Wellcome Sanger Institute for the COVID-19 Genomics UK (COG-UK) Consortium	Jacquelyn Wynn et al	?	?	?
England/ALDP-3478200/2022	EPI_ISL_9439900	2022-01-27	Lighthouse Lab in Alderley Park	Wellcome Sanger Institute for the COVID-19 Genomics UK (COG-UK) Consortium	Jacquelyn Wynn et al	?	?	?
England/ALDP-34782E2/2022	EPI_ISL_9439825	2022-01-27	Lighthouse Lab in Alderley Park	Wellcome Sanger Institute for the COVID-19 Genomics UK (COG-UK) Consortium	Jacquelyn Wynn et al	?	?	?
England/ALDP-34782F1/2022	EPI_ISL_9439673	2022-01-27	Lighthouse Lab in Alderley Park	Wellcome Sanger Institute for the COVID-19 Genomics UK (COG-UK) Consortium	Jacquelyn Wynn et al	?	?	?
England/ALDP-3478349/2022	EPI_ISL_9439907	2022-01-27	Lighthouse Lab in Alderley Park	Wellcome Sanger Institute for the COVID-19 Genomics UK (COG-UK) Consortium	Jacquelyn Wynn et al	?	?	?
England/ALDP-34783EF/2022	EPI_ISL_9439807	2022-01-27	Lighthouse Lab in Alderley Park	Wellcome Sanger Institute for the COVID-19 Genomics UK (COG-UK) Consortium	Jacquelyn Wynn et al	?	?	?
England/ALDP-347A839/2022	EPI_ISL_9510492	2022-01-27	Lighthouse Lab in Alderley Park	Wellcome Sanger Institute for the COVID-19 Genomics UK (COG-UK) Consortium	Jacquelyn Wynn et al	?	?	?
England/ALDP-347A857/2022	EPI_ISL_9510284	2022-01-27	Lighthouse Lab in Alderley Park	Wellcome Sanger Institute for the COVID-19 Genomics UK (COG-UK) Consortium	Jacquelyn Wynn et al	?	?	?
England/ALDP-347A866/2022	EPI_ISL_9510575	2022-01-27	Lighthouse Lab in Alderley Park	Wellcome Sanger Institute for the COVID-19 Genomics UK (COG-UK) Consortium	Jacquelyn Wynn et al	?	?	?
England/ALDP-347A8B1/2022	EPI_ISL_9510585	2022-01-27	Lighthouse Lab in Alderley Park	Wellcome Sanger Institute for the COVID-19 Genomics UK (COG-UK) Consortium	Jacquelyn Wynn et al	?	?	?
England/ALDP-347A909/2022	EPI_ISL_9510316	2022-01-27	Lighthouse Lab in Alderley Park	Wellcome Sanger Institute for the COVID-19 Genomics UK (COG-UK) Consortium	Jacquelyn Wynn et al	?	?	?
England/ALDP-347A936/2022	EPI_ISL_9510581	2022-01-27	Lighthouse Lab in Alderley Park	Wellcome Sanger Institute for the COVID-19 Genomics UK (COG-UK) Consortium	Jacquelyn Wynn et al	?	?	?
England/ALDP-347A990/2022	EPI_ISL_9510610	2022-01-27	Lighthouse Lab in Alderley Park	Wellcome Sanger Institute for the COVID-19 Genomics UK (COG-UK) Consortium	Jacquelyn Wynn et al	?	?	?
England/ALDP-347A9FA/2022	EPI_ISL_9510563	2022-01-27	Lighthouse Lab in Alderley Park	Wellcome Sanger Institute for the COVID-19 Genomics UK (COG-UK) Consortium	Jacquelyn Wynn et al	?	?	?
England/ALDP-347AA42/2022	EPI_ISL_9510483	2022-01-27	Lighthouse Lab in Alderley Park	Wellcome Sanger Institute for the COVID-19 Genomics UK (COG-UK) Consortium	Jacquelyn Wynn et al	?	?	?
England/ALDP-347AB5E/2022	EPI_ISL_9510540	2022-01-27	Lighthouse Lab in Alderley Park	Wellcome Sanger Institute for the COVID-19 Genomics UK (COG-UK) Consortium	Jacquelyn Wynn et al	?	?	?
England/ALDP-347ABC7/2022	EPI_ISL_9510606	2022-01-27	Lighthouse Lab in Alderley Park	Wellcome Sanger Institute for the COVID-19 Genomics UK (COG-UK) Consortium	Jacquelyn Wynn et al	?	?	?
England/ALDP-347AC88/2022	EPI_ISL_9510595	2022-01-27	Lighthouse Lab in Alderley Park	Wellcome Sanger Institute for the COVID-19 Genomics UK (COG-UK) Consortium	Jacquelyn Wynn et al	?	?	?
England/ALDP-347AC97/2022	EPI_ISL_9510503	2022-01-26	Lighthouse Lab in Alderley Park	Wellcome Sanger Institute for the COVID-19 Genomics UK (COG-UK) Consortium	Jacquelyn Wynn et al	?	?	?
England/ALDP-347ACC4/2022	EPI_ISL_9510469	2022-01-26	Lighthouse Lab in Alderley Park	Wellcome Sanger Institute for the COVID-19 Genomics UK (COG-UK) Consortium	Jacquelyn Wynn et al	?	?	?
England/ALDP-347CB01/2022	EPI_ISL_9507629	2022-01-27	Lighthouse Lab in Alderley Park	Wellcome Sanger Institute for the COVID-19 Genomics UK (COG-UK) Consortium	Jacquelyn Wynn et al	?	?	?
England/ALDP-347CB3E/2022	EPI_ISL_9507316	2022-01-27	Lighthouse Lab in Alderley Park	Wellcome Sanger Institute for the COVID-19 Genomics UK (COG-UK) Consortium	Jacquelyn Wynn et al	?	?	?
England/ALDP-347CB98/2022	EPI_ISL_9507567	2022-01-27	Lighthouse Lab in Alderley Park	Wellcome Sanger Institute for the COVID-19 Genomics UK (COG-UK) Consortium	Jacquelyn Wynn et al	?	?	?
England/ALDP-347CBF2/2022	EPI_ISL_9507578	2022-01-27	Lighthouse Lab in Alderley Park	Wellcome Sanger Institute for the COVID-19 Genomics UK (COG-UK) Consortium	Jacquelyn Wynn et al	?	?	?
England/ALDP-347CD74/2022	EPI_ISL_9507312	2022-01-27	Lighthouse Lab in Alderley Park	Wellcome Sanger Institute for the COVID-19 Genomics UK (COG-UK) Consortium	Jacquelyn Wynn et al	?	?	?
England/ALDP-347CDDE/2022	EPI_ISL_9507616	2022-01-27	Lighthouse Lab in Alderley Park	Wellcome Sanger Institute for the COVID-19 Genomics UK (COG-UK) Consortium	Jacquelyn Wynn et al	?	?	?
England/ALDP-347CE17/2022	EPI_ISL_9507315	2022-01-27	Lighthouse Lab in Alderley Park	Wellcome Sanger Institute for the COVID-19 Genomics UK (COG-UK) Consortium	Jacquelyn Wynn et al	?	?	?
England/ALDP-347CE9F/2022	EPI_ISL_9507448	2022-01-26	Lighthouse Lab in Alderley Park	Wellcome Sanger Institute for the COVID-19 Genomics UK (COG-UK) Consortium	Jacquelyn Wynn et al	?	?	?
England/ALDP-347CEBD/2022	EPI_ISL_9507329	2022-01-27	Lighthouse Lab in Alderley Park	Wellcome Sanger Institute for the COVID-19 Genomics UK (COG-UK) Consortium	Jacquelyn Wynn et al	?	?	?
England/ALDP-347CECC/2022	EPI_ISL_9507579	2022-01-27	Lighthouse Lab in Alderley Park	Wellcome Sanger Institute for the COVID-19 Genomics UK (COG-UK) Consortium	Jacquelyn Wynn et al	?	?	?
England/ALDP-347CF23/2022	EPI_ISL_9507375	2022-01-27	Lighthouse Lab in Alderley Park	Wellcome Sanger Institute for the COVID-19 Genomics UK (COG-UK) Consortium	Jacquelyn Wynn et al	?	?	?
England/ALDP-347CF32/2022	EPI_ISL_9507373	2022-01-27	Lighthouse Lab in Alderley Park	Wellcome Sanger Institute for the COVID-19 Genomics UK (COG-UK) Consortium	Jacquelyn Wynn et al	?	?	?
England/ALDP-347CF41/2022	EPI_ISL_9507642	2022-01-27	Lighthouse Lab in Alderley Park	Wellcome Sanger Institute for the COVID-19 Genomics UK (COG-UK) Consortium	Jacquelyn Wynn et al	?	?	?
England/ALDP-347D02F/2022	EPI_ISL_9507566	2022-01-26	Lighthouse Lab in Alderley Park	Wellcome Sanger Institute for the COVID-19 Genomics UK (COG-UK) Consortium	Jacquelyn Wynn et al	?	?	?
England/ALDP-347D0A7/2022	EPI_ISL_9507583	2022-01-26	Lighthouse Lab in Alderley Park	Wellcome Sanger Institute for the COVID-19 Genomics UK (COG-UK) Consortium	Jacquelyn Wynn et al	?	?	?
England/ALDP-347D0B6/2022	EPI_ISL_9507500	2022-01-27	Lighthouse Lab in Alderley Park	Wellcome Sanger Institute for the COVID-19 Genomics UK (COG-UK) Consortium	Jacquelyn Wynn et al	?	?	?
England/ALDP-347D0C5/2022	EPI_ISL_9507357	2022-01-27	Lighthouse Lab in Alderley Park	Wellcome Sanger Institute for the COVID-19 Genomics UK (COG-UK) Consortium	Jacquelyn Wynn et al	?	?	?
England/ALDP-3486630/2022	EPI_ISL_9506660	2022-01-26	Lighthouse Lab in Alderley Park	Wellcome Sanger Institute for the COVID-19 Genomics UK (COG-UK) Consortium	Jacquelyn Wynn et al	?	?	?
England/ALDP-348666D/2022	EPI_ISL_9506967	2022-01-27	Lighthouse Lab in Alderley Park	Wellcome Sanger Institute for the COVID-19 Genomics UK (COG-UK) Consortium	Jacquelyn Wynn et al	?	?	?
England/ALDP-34866B8/2022	EPI_ISL_9506536	2022-01-27	Lighthouse Lab in Alderley Park	Wellcome Sanger Institute for the COVID-19 Genomics UK (COG-UK) Consortium	Jacquelyn Wynn et al	?	?	?
England/ALDP-34867A6/2022	EPI_ISL_9506516	2022-01-27	Lighthouse Lab in Alderley Park	Wellcome Sanger Institute for the COVID-19 Genomics UK (COG-UK) Consortium	Jacquelyn Wynn et al	?	?	?
England/ALDP-34867C4/2022	EPI_ISL_9506934	2022-01-27	Lighthouse Lab in Alderley Park	Wellcome Sanger Institute for the COVID-19 Genomics UK (COG-UK) Consortium	Jacquelyn Wynn et al	?	?	?
England/ALDP-348682B/2022	EPI_ISL_9506973	2022-01-27	Lighthouse Lab in Alderley Park	Wellcome Sanger Institute for the COVID-19 Genomics UK (COG-UK) Consortium	Jacquelyn Wynn et al	?	?	?
England/ALDP-3486849/2022	EPI_ISL_9506693	2022-01-27	Lighthouse Lab in Alderley Park	Wellcome Sanger Institute for the COVID-19 Genomics UK (COG-UK) Consortium	Jacquelyn Wynn et al	?	?	?
England/ALDP-348690A/2022	EPI_ISL_9506686	2022-01-27	Lighthouse Lab in Alderley Park	Wellcome Sanger Institute for the COVID-19 Genomics UK (COG-UK) Consortium	Jacquelyn Wynn et al	?	?	?
England/ALDP-34869BF/2022	EPI_ISL_9560148	2022-01-28	Lighthouse Lab in Alderley Park	Wellcome Sanger Institute for the COVID-19 Genomics UK (COG-UK) Consortium	Jacquelyn Wynn et al	?	?	?
England/ALDP-34869EC/2022	EPI_ISL_9560284	2022-01-27	Lighthouse Lab in Alderley Park	Wellcome Sanger Institute for the COVID-19 Genomics UK (COG-UK) Consortium	Jacquelyn Wynn et al	?	?	?
England/ALDP-3486B6E/2022	EPI_ISL_9560332	2022-01-28	Lighthouse Lab in Alderley Park	Wellcome Sanger Institute for the COVID-19 Genomics UK (COG-UK) Consortium	Jacquelyn Wynn et al	?	?	?
England/ALDP-3486BB9/2022	EPI_ISL_9560362	2022-01-28	Lighthouse Lab in Alderley Park	Wellcome Sanger Institute for the COVID-19 Genomics UK (COG-UK) Consortium	Jacquelyn Wynn et al	?	?	?
England/ALDP-3486BF5/2022	EPI_ISL_9560159	2022-01-27	Lighthouse Lab in Alderley Park	Wellcome Sanger Institute for the COVID-19 Genomics UK (COG-UK) Consortium	Jacquelyn Wynn et al	?	?	?
England/ALDP-3486C01/2022	EPI_ISL_9560229	2022-01-28	Lighthouse Lab in Alderley Park	Wellcome Sanger Institute for the COVID-19 Genomics UK (COG-UK) Consortium	Jacquelyn Wynn et al	?	?	?
England/ALDP-3486C6B/2022	EPI_ISL_9560377	2022-01-28	Lighthouse Lab in Alderley Park	Wellcome Sanger Institute for the COVID-19 Genomics UK (COG-UK) Consortium	Jacquelyn Wynn et al	?	?	?
England/ALDP-3486CA7/2022	EPI_ISL_9560154	2022-01-28	Lighthouse Lab in Alderley Park	Wellcome Sanger Institute for the COVID-19 Genomics UK (COG-UK) Consortium	Jacquelyn Wynn et al	?	?	?
England/ALDP-3486CF2/2022	EPI_ISL_9560151	2022-01-28	Lighthouse Lab in Alderley Park	Wellcome Sanger Institute for the COVID-19 Genomics UK (COG-UK) Consortium	Jacquelyn Wynn et al	?	?	?
England/ALDP-3486D2C/2022	EPI_ISL_9560322	2022-01-28	Lighthouse Lab in Alderley Park	Wellcome Sanger Institute for the COVID-19 Genomics UK (COG-UK) Consortium	Jacquelyn Wynn et al	?	?	?
England/ALDP-3486D59/2022	EPI_ISL_9560186	2022-01-28	Lighthouse Lab in Alderley Park	Wellcome Sanger Institute for the COVID-19 Genomics UK (COG-UK) Consortium	Jacquelyn Wynn et al	?	?	?
England/ALDP-3486D95/2022	EPI_ISL_9560104	2022-01-28	Lighthouse Lab in Alderley Park	Wellcome Sanger Institute for the COVID-19 Genomics UK (COG-UK) Consortium	Jacquelyn Wynn et al	?	?	?
England/ALDP-3486DB3/2022	EPI_ISL_9560110	2022-01-28	Lighthouse Lab in Alderley Park	Wellcome Sanger Institute for the COVID-19 Genomics UK (COG-UK) Consortium	Jacquelyn Wynn et al	?	?	?
England/ALDP-3486E0B/2022	EPI_ISL_9560220	2022-01-28	Lighthouse Lab in Alderley Park	Wellcome Sanger Institute for the COVID-19 Genomics UK (COG-UK) Consortium	Jacquelyn Wynn et al	?	?	?
England/ALDP-3486E1A/2022	EPI_ISL_9560375	2022-01-28	Lighthouse Lab in Alderley Park	Wellcome Sanger Institute for the COVID-19 Genomics UK (COG-UK) Consortium	Jacquelyn Wynn et al	?	?	?
England/ALDP-3486E38/2022	EPI_ISL_9560123	2022-01-28	Lighthouse Lab in Alderley Park	Wellcome Sanger Institute for the COVID-19 Genomics UK (COG-UK) Consortium	Jacquelyn Wynn et al	?	?	?
England/ALDP-3486EB0/2022	EPI_ISL_9560164	2022-01-28	Lighthouse Lab in Alderley Park	Wellcome Sanger Institute for the COVID-19 Genomics UK (COG-UK) Consortium	Jacquelyn Wynn et al	?	?	?
England/ALDP-3486EED/2022	EPI_ISL_9560227	2022-01-28	Lighthouse Lab in Alderley Park	Wellcome Sanger Institute for the COVID-19 Genomics UK (COG-UK) Consortium	Jacquelyn Wynn et al	?	?	?
England/ALDP-3486F26/2022	EPI_ISL_9560232	2022-01-28	Lighthouse Lab in Alderley Park	Wellcome Sanger Institute for the COVID-19 Genomics UK (COG-UK) Consortium	Jacquelyn Wynn et al	?	?	?
England/ALDP-3486F35/2022	EPI_ISL_9560133	2022-01-28	Lighthouse Lab in Alderley Park	Wellcome Sanger Institute for the COVID-19 Genomics UK (COG-UK) Consortium	Jacquelyn Wynn et al	?	?	?
England/ALDP-3486F9F/2022	EPI_ISL_9560125	2022-01-28	Lighthouse Lab in Alderley Park	Wellcome Sanger Institute for the COVID-19 Genomics UK (COG-UK) Consortium	Jacquelyn Wynn et al	?	?	?
England/ALDP-3487004/2022	EPI_ISL_9560166	2022-01-28	Lighthouse Lab in Alderley Park	Wellcome Sanger Institute for the COVID-19 Genomics UK (COG-UK) Consortium	Jacquelyn Wynn et al	?	?	?
England/ALDP-3487013/2022	EPI_ISL_9560200	2022-01-28	Lighthouse Lab in Alderley Park	Wellcome Sanger Institute for the COVID-19 Genomics UK (COG-UK) Consortium	Jacquelyn Wynn et al	?	?	?
England/ALDP-348708C/2022	EPI_ISL_9560153	2022-01-28	Lighthouse Lab in Alderley Park	Wellcome Sanger Institute for the COVID-19 Genomics UK (COG-UK) Consortium	Jacquelyn Wynn et al	?	?	?
England/ALDP-34870C8/2022	EPI_ISL_9560294	2022-01-27	Lighthouse Lab in Alderley Park	Wellcome Sanger Institute for the COVID-19 Genomics UK (COG-UK) Consortium	Jacquelyn Wynn et al	?	?	?
England/ALDP-34871A7/2022	EPI_ISL_9560313	2022-01-26	Lighthouse Lab in Alderley Park	Wellcome Sanger Institute for the COVID-19 Genomics UK (COG-UK) Consortium	Jacquelyn Wynn et al	?	?	?
England/ALDP-3487268/2022	EPI_ISL_9560385	2022-01-27	Lighthouse Lab in Alderley Park	Wellcome Sanger Institute for the COVID-19 Genomics UK (COG-UK) Consortium	Jacquelyn Wynn et al	?	?	?
England/ALDP-3487277/2022	EPI_ISL_9560314	2022-01-27	Lighthouse Lab in Alderley Park	Wellcome Sanger Institute for the COVID-19 Genomics UK (COG-UK) Consortium	Jacquelyn Wynn et al	?	?	?
England/ALDP-34872D1/2022	EPI_ISL_9560288	2022-01-27	Lighthouse Lab in Alderley Park	Wellcome Sanger Institute for the COVID-19 Genomics UK (COG-UK) Consortium	Jacquelyn Wynn et al	?	?	?
England/ALDP-3487365/2022	EPI_ISL_9560346	2022-01-28	Lighthouse Lab in Alderley Park	Wellcome Sanger Institute for the COVID-19 Genomics UK (COG-UK) Consortium	Jacquelyn Wynn et al	?	?	?
England/ALDP-3487383/2022	EPI_ISL_9560278	2022-01-28	Lighthouse Lab in Alderley Park	Wellcome Sanger Institute for the COVID-19 Genomics UK (COG-UK) Consortium	Jacquelyn Wynn et al	?	?	?
England/ALDP-34873ED/2022	EPI_ISL_9560276	2022-01-28	Lighthouse Lab in Alderley Park	Wellcome Sanger Institute for the COVID-19 Genomics UK (COG-UK) Consortium	Jacquelyn Wynn et al	?	?	?
England/ALDP-3487408/2022	EPI_ISL_9560255	2022-01-28	Lighthouse Lab in Alderley Park	Wellcome Sanger Institute for the COVID-19 Genomics UK (COG-UK) Consortium	Jacquelyn Wynn et al	?	?	?
England/ALDP-3487480/2022	EPI_ISL_9560187	2022-01-28	Lighthouse Lab in Alderley Park	Wellcome Sanger Institute for the COVID-19 Genomics UK (COG-UK) Consortium	Jacquelyn Wynn et al	?	?	?
England/ALDP-34874CC/2022	EPI_ISL_9560258	2022-01-28	Lighthouse Lab in Alderley Park	Wellcome Sanger Institute for the COVID-19 Genomics UK (COG-UK) Consortium	Jacquelyn Wynn et al	?	?	?
England/ALDP-3487505/2022	EPI_ISL_9560098	2022-01-28	Lighthouse Lab in Alderley Park	Wellcome Sanger Institute for the COVID-19 Genomics UK (COG-UK) Consortium	Jacquelyn Wynn et al	?	?	?
England/ALDP-3487602/2022	EPI_ISL_9560266	2022-01-28	Lighthouse Lab in Alderley Park	Wellcome Sanger Institute for the COVID-19 Genomics UK (COG-UK) Consortium	Jacquelyn Wynn et al	?	?	?
England/ALDP-348767B/2022	EPI_ISL_9560182	2022-01-28	Lighthouse Lab in Alderley Park	Wellcome Sanger Institute for the COVID-19 Genomics UK (COG-UK) Consortium	Jacquelyn Wynn et al	?	?	?
England/ALDP-3487699/2022	EPI_ISL_9560141	2022-01-27	Lighthouse Lab in Alderley Park	Wellcome Sanger Institute for the COVID-19 Genomics UK (COG-UK) Consortium	Jacquelyn Wynn et al	?	?	?
England/ALDP-34876B7/2022	EPI_ISL_9560181	2022-01-28	Lighthouse Lab in Alderley Park	Wellcome Sanger Institute for the COVID-19 Genomics UK (COG-UK) Consortium	Jacquelyn Wynn et al	?	?	?
England/ALDP-348773C/2022	EPI_ISL_9560161	2022-01-28	Lighthouse Lab in Alderley Park	Wellcome Sanger Institute for the COVID-19 Genomics UK (COG-UK) Consortium	Jacquelyn Wynn et al	?	?	?
England/ALDP-3487778/2022	EPI_ISL_9560373	2022-01-28	Lighthouse Lab in Alderley Park	Wellcome Sanger Institute for the COVID-19 Genomics UK (COG-UK) Consortium	Jacquelyn Wynn et al	?	?	?
England/ALDP-3487796/2022	EPI_ISL_9560302	2022-01-27	Lighthouse Lab in Alderley Park	Wellcome Sanger Institute for the COVID-19 Genomics UK (COG-UK) Consortium	Jacquelyn Wynn et al	?	?	?
England/ALDP-34877E1/2022	EPI_ISL_9560308	2022-01-28	Lighthouse Lab in Alderley Park	Wellcome Sanger Institute for the COVID-19 Genomics UK (COG-UK) Consortium	Jacquelyn Wynn et al	?	?	?
England/ALDP-348782A/2022	EPI_ISL_9560196	2022-01-28	Lighthouse Lab in Alderley Park	Wellcome Sanger Institute for the COVID-19 Genomics UK (COG-UK) Consortium	Jacquelyn Wynn et al	?	?	?
England/ALDP-3487857/2022	EPI_ISL_9560195	2022-01-28	Lighthouse Lab in Alderley Park	Wellcome Sanger Institute for the COVID-19 Genomics UK (COG-UK) Consortium	Jacquelyn Wynn et al	?	?	?
England/ALDP-34878C0/2022	EPI_ISL_9560163	2022-01-28	Lighthouse Lab in Alderley Park	Wellcome Sanger Institute for the COVID-19 Genomics UK (COG-UK) Consortium	Jacquelyn Wynn et al	?	?	?
England/ALDP-34878DF/2022	EPI_ISL_9560240	2022-01-28	Lighthouse Lab in Alderley Park	Wellcome Sanger Institute for the COVID-19 Genomics UK (COG-UK) Consortium	Jacquelyn Wynn et al	?	?	?
England/ALDP-34878FD/2022	EPI_ISL_9560124	2022-01-28	Lighthouse Lab in Alderley Park	Wellcome Sanger Institute for the COVID-19 Genomics UK (COG-UK) Consortium	Jacquelyn Wynn et al	?	?	?
England/ALDP-3487909/2022	EPI_ISL_9560358	2022-01-28	Lighthouse Lab in Alderley Park	Wellcome Sanger Institute for the COVID-19 Genomics UK (COG-UK) Consortium	Jacquelyn Wynn et al	?	?	?
England/ALDP-3487972/2022	EPI_ISL_9560112	2022-01-28	Lighthouse Lab in Alderley Park	Wellcome Sanger Institute for the COVID-19 Genomics UK (COG-UK) Consortium	Jacquelyn Wynn et al	?	?	?
England/ALDP-34879DC/2022	EPI_ISL_9560109	2022-01-27	Lighthouse Lab in Alderley Park	Wellcome Sanger Institute for the COVID-19 Genomics UK (COG-UK) Consortium	Jacquelyn Wynn et al	?	?	?
England/ALDP-3487A60/2022	EPI_ISL_9560192	2022-01-28	Lighthouse Lab in Alderley Park	Wellcome Sanger Institute for the COVID-19 Genomics UK (COG-UK) Consortium	Jacquelyn Wynn et al	?	?	?
England/ALDP-3487A7F/2022	EPI_ISL_9560131	2022-01-27	Lighthouse Lab in Alderley Park	Wellcome Sanger Institute for the COVID-19 Genomics UK (COG-UK) Consortium	Jacquelyn Wynn et al	?	?	?
England/ALDP-3487B6D/2022	EPI_ISL_9560347	2022-01-28	Lighthouse Lab in Alderley Park	Wellcome Sanger Institute for the COVID-19 Genomics UK (COG-UK) Consortium	Jacquelyn Wynn et al	?	?	?
England/ALDP-3487BE5/2022	EPI_ISL_9560140	2022-01-28	Lighthouse Lab in Alderley Park	Wellcome Sanger Institute for the COVID-19 Genomics UK (COG-UK) Consortium	Jacquelyn Wynn et al	?	?	?
England/ALDP-3487C00/2022	EPI_ISL_9560122	2022-01-28	Lighthouse Lab in Alderley Park	Wellcome Sanger Institute for the COVID-19 Genomics UK (COG-UK) Consortium	Jacquelyn Wynn et al	?	?	?
England/ALDP-3487C79/2022	EPI_ISL_9560222	2022-01-28	Lighthouse Lab in Alderley Park	Wellcome Sanger Institute for the COVID-19 Genomics UK (COG-UK) Consortium	Jacquelyn Wynn et al	?	?	?
England/ALDP-3487CE2/2022	EPI_ISL_9560101	2022-01-28	Lighthouse Lab in Alderley Park	Wellcome Sanger Institute for the COVID-19 Genomics UK (COG-UK) Consortium	Jacquelyn Wynn et al	?	?	?
England/ALDP-3487DEF/2022	EPI_ISL_9560128	2022-01-27	Lighthouse Lab in Alderley Park	Wellcome Sanger Institute for the COVID-19 Genomics UK (COG-UK) Consortium	Jacquelyn Wynn et al	?	?	?
England/ALDP-3487DFE/2022	EPI_ISL_9560106	2022-01-28	Lighthouse Lab in Alderley Park	Wellcome Sanger Institute for the COVID-19 Genomics UK (COG-UK) Consortium	Jacquelyn Wynn et al	?	?	?
England/ALDP-3487E28/2022	EPI_ISL_9560198	2022-01-27	Lighthouse Lab in Alderley Park	Wellcome Sanger Institute for the COVID-19 Genomics UK (COG-UK) Consortium	Jacquelyn Wynn et al	?	?	?
England/ALDP-3487E55/2022	EPI_ISL_9560365	2022-01-28	Lighthouse Lab in Alderley Park	Wellcome Sanger Institute for the COVID-19 Genomics UK (COG-UK) Consortium	Jacquelyn Wynn et al	?	?	?
England/ALDP-3487ECE/2022	EPI_ISL_9560245	2022-01-28	Lighthouse Lab in Alderley Park	Wellcome Sanger Institute for the COVID-19 Genomics UK (COG-UK) Consortium	Jacquelyn Wynn et al	?	?	?
England/ALDP-3487EDD/2022	EPI_ISL_9560242	2022-01-28	Lighthouse Lab in Alderley Park	Wellcome Sanger Institute for the COVID-19 Genomics UK (COG-UK) Consortium	Jacquelyn Wynn et al	?	?	?
England/ALDP-3487F16/2022	EPI_ISL_9560228	2022-01-28	Lighthouse Lab in Alderley Park	Wellcome Sanger Institute for the COVID-19 Genomics UK (COG-UK) Consortium	Jacquelyn Wynn et al	?	?	?
England/ALDP-3487F34/2022	EPI_ISL_9560259	2022-01-28	Lighthouse Lab in Alderley Park	Wellcome Sanger Institute for the COVID-19 Genomics UK (COG-UK) Consortium	Jacquelyn Wynn et al	?	?	?
England/ALDP-3487FE9/2022	EPI_ISL_9560103	2022-01-28	Lighthouse Lab in Alderley Park	Wellcome Sanger Institute for the COVID-19 Genomics UK (COG-UK) Consortium	Jacquelyn Wynn et al	?	?	?
England/ALDP-3488012/2022	EPI_ISL_9560335	2022-01-27	Lighthouse Lab in Alderley Park	Wellcome Sanger Institute for the COVID-19 Genomics UK (COG-UK) Consortium	Jacquelyn Wynn et al	?	?	?
England/ALDP-3488759/2022	EPI_ISL_9503203	2022-01-28	Lighthouse Lab in Alderley Park	Wellcome Sanger Institute for the COVID-19 Genomics UK (COG-UK) Consortium	Jacquelyn Wynn et al	?	?	?
England/ALDP-3488768/2022	EPI_ISL_9503348	2022-01-28	Lighthouse Lab in Alderley Park	Wellcome Sanger Institute for the COVID-19 Genomics UK (COG-UK) Consortium	Jacquelyn Wynn et al	?	?	?
England/ALDP-34888A1/2022	EPI_ISL_9503044	2022-01-28	Lighthouse Lab in Alderley Park	Wellcome Sanger Institute for the COVID-19 Genomics UK (COG-UK) Consortium	Jacquelyn Wynn et al	?	?	?
England/ALDP-34888B0/2022	EPI_ISL_9503178	2022-01-28	Lighthouse Lab in Alderley Park	Wellcome Sanger Institute for the COVID-19 Genomics UK (COG-UK) Consortium	Jacquelyn Wynn et al	?	?	?
England/ALDP-34888FC/2022	EPI_ISL_9689356	2022-01-26	Lighthouse Lab in Alderley Park	Wellcome Sanger Institute for the COVID-19 Genomics UK (COG-UK) Consortium	Jacquelyn Wynn et al	?	?	?
England/ALDP-3488908/2022	EPI_ISL_9504119	2022-01-28	Lighthouse Lab in Alderley Park	Wellcome Sanger Institute for the COVID-19 Genomics UK (COG-UK) Consortium	Jacquelyn Wynn et al	?	?	?
England/ALDP-3488935/2022	EPI_ISL_9503461	2022-01-28	Lighthouse Lab in Alderley Park	Wellcome Sanger Institute for the COVID-19 Genomics UK (COG-UK) Consortium	Jacquelyn Wynn et al	?	?	?
England/ALDP-3488953/2022	EPI_ISL_9502983	2022-01-28	Lighthouse Lab in Alderley Park	Wellcome Sanger Institute for the COVID-19 Genomics UK (COG-UK) Consortium	Jacquelyn Wynn et al	?	?	?
England/ALDP-3488962/2022	EPI_ISL_9503367	2022-01-28	Lighthouse Lab in Alderley Park	Wellcome Sanger Institute for the COVID-19 Genomics UK (COG-UK) Consortium	Jacquelyn Wynn et al	?	?	?
England/ALDP-34889AE/2022	EPI_ISL_9502917	2022-01-28	Lighthouse Lab in Alderley Park	Wellcome Sanger Institute for the COVID-19 Genomics UK (COG-UK) Consortium	Jacquelyn Wynn et al	?	?	?
England/ALDP-34889BD/2022	EPI_ISL_9689360	2022-01-28	Lighthouse Lab in Alderley Park	Wellcome Sanger Institute for the COVID-19 Genomics UK (COG-UK) Consortium	Jacquelyn Wynn et al	?	?	?
England/ALDP-34889EA/2022	EPI_ISL_9502623	2022-01-28	Lighthouse Lab in Alderley Park	Wellcome Sanger Institute for the COVID-19 Genomics UK (COG-UK) Consortium	Jacquelyn Wynn et al	?	?	?
England/ALDP-3488A14/2022	EPI_ISL_9503029	2022-01-28	Lighthouse Lab in Alderley Park	Wellcome Sanger Institute for the COVID-19 Genomics UK (COG-UK) Consortium	Jacquelyn Wynn et al	?	?	?
England/ALDP-3488A6F/2022	EPI_ISL_9503022	2022-01-28	Lighthouse Lab in Alderley Park	Wellcome Sanger Institute for the COVID-19 Genomics UK (COG-UK) Consortium	Jacquelyn Wynn et al	?	?	?
England/ALDP-3488A7E/2022	EPI_ISL_9503013	2022-01-28	Lighthouse Lab in Alderley Park	Wellcome Sanger Institute for the COVID-19 Genomics UK (COG-UK) Consortium	Jacquelyn Wynn et al	?	?	?
England/ALDP-3488A8D/2022	EPI_ISL_9502901	2022-01-27	Lighthouse Lab in Alderley Park	Wellcome Sanger Institute for the COVID-19 Genomics UK (COG-UK) Consortium	Jacquelyn Wynn et al	?	?	?
England/ALDP-3488AAB/2022	EPI_ISL_9503070	2022-01-27	Lighthouse Lab in Alderley Park	Wellcome Sanger Institute for the COVID-19 Genomics UK (COG-UK) Consortium	Jacquelyn Wynn et al	?	?	?
England/ALDP-3488B20/2022	EPI_ISL_9503338	2022-01-27	Lighthouse Lab in Alderley Park	Wellcome Sanger Institute for the COVID-19 Genomics UK (COG-UK) Consortium	Jacquelyn Wynn et al	?	?	?
England/ALDP-3488BF3/2022	EPI_ISL_9503143	2022-01-27	Lighthouse Lab in Alderley Park	Wellcome Sanger Institute for the COVID-19 Genomics UK (COG-UK) Consortium	Jacquelyn Wynn et al	?	?	?
England/ALDP-3488CA5/2022	EPI_ISL_9503217	2022-01-28	Lighthouse Lab in Alderley Park	Wellcome Sanger Institute for the COVID-19 Genomics UK (COG-UK) Consortium	Jacquelyn Wynn et al	?	?	?
England/ALDP-34892C0/2022	EPI_ISL_9503074	2022-01-28	Lighthouse Lab in Alderley Park	Wellcome Sanger Institute for the COVID-19 Genomics UK (COG-UK) Consortium	Jacquelyn Wynn et al	?	?	?
England/ALDP-3489318/2022	EPI_ISL_9502687	2022-01-26	Lighthouse Lab in Alderley Park	Wellcome Sanger Institute for the COVID-19 Genomics UK (COG-UK) Consortium	Jacquelyn Wynn et al	?	?	?
England/ALDP-3489336/2022	EPI_ISL_9504101	2022-01-29	Lighthouse Lab in Alderley Park	Wellcome Sanger Institute for the COVID-19 Genomics UK (COG-UK) Consortium	Jacquelyn Wynn et al	?	?	?
England/ALDP-3489372/2022	EPI_ISL_9503322	2022-01-29	Lighthouse Lab in Alderley Park	Wellcome Sanger Institute for the COVID-19 Genomics UK (COG-UK) Consortium	Jacquelyn Wynn et al	?	?	?
England/ALDP-34893EB/2022	EPI_ISL_9502768	2022-01-28	Lighthouse Lab in Alderley Park	Wellcome Sanger Institute for the COVID-19 Genomics UK (COG-UK) Consortium	Jacquelyn Wynn et al	?	?	?
England/ALDP-3489406/2022	EPI_ISL_9502921	2022-01-28	Lighthouse Lab in Alderley Park	Wellcome Sanger Institute for the COVID-19 Genomics UK (COG-UK) Consortium	Jacquelyn Wynn et al	?	?	?
England/ALDP-3489442/2022	EPI_ISL_9504034	2022-01-28	Lighthouse Lab in Alderley Park	Wellcome Sanger Institute for the COVID-19 Genomics UK (COG-UK) Consortium	Jacquelyn Wynn et al	?	?	?
England/ALDP-34894D9/2022	EPI_ISL_9503099	2022-01-28	Lighthouse Lab in Alderley Park	Wellcome Sanger Institute for the COVID-19 Genomics UK (COG-UK) Consortium	Jacquelyn Wynn et al	?	?	?
England/ALDP-3489530/2022	EPI_ISL_9503000	2022-01-28	Lighthouse Lab in Alderley Park	Wellcome Sanger Institute for the COVID-19 Genomics UK (COG-UK) Consortium	Jacquelyn Wynn et al	?	?	?
England/ALDP-348959A/2022	EPI_ISL_9502787	2022-01-29	Lighthouse Lab in Alderley Park	Wellcome Sanger Institute for the COVID-19 Genomics UK (COG-UK) Consortium	Jacquelyn Wynn et al	?	?	?
England/ALDP-34895F4/2022	EPI_ISL_9503357	2022-01-29	Lighthouse Lab in Alderley Park	Wellcome Sanger Institute for the COVID-19 Genomics UK (COG-UK) Consortium	Jacquelyn Wynn et al	?	?	?
England/ALDP-3489600/2022	EPI_ISL_9503302	2022-01-29	Lighthouse Lab in Alderley Park	Wellcome Sanger Institute for the COVID-19 Genomics UK (COG-UK) Consortium	Jacquelyn Wynn et al	?	?	?
England/ALDP-348966A/2022	EPI_ISL_9502642	2022-01-29	Lighthouse Lab in Alderley Park	Wellcome Sanger Institute for the COVID-19 Genomics UK (COG-UK) Consortium	Jacquelyn Wynn et al	?	?	?
England/ALDP-348971C/2022	EPI_ISL_9503602	2022-01-29	Lighthouse Lab in Alderley Park	Wellcome Sanger Institute for the COVID-19 Genomics UK (COG-UK) Consortium	Jacquelyn Wynn et al	?	?	?
England/ALDP-348973A/2022	EPI_ISL_9502727	2022-01-29	Lighthouse Lab in Alderley Park	Wellcome Sanger Institute for the COVID-19 Genomics UK (COG-UK) Consortium	Jacquelyn Wynn et al	?	?	?
England/ALDP-3489758/2022	EPI_ISL_9503386	2022-01-27	Lighthouse Lab in Alderley Park	Wellcome Sanger Institute for the COVID-19 Genomics UK (COG-UK) Consortium	Jacquelyn Wynn et al	?	?	?
England/ALDP-34897A3/2022	EPI_ISL_9502904	2022-01-29	Lighthouse Lab in Alderley Park	Wellcome Sanger Institute for the COVID-19 Genomics UK (COG-UK) Consortium	Jacquelyn Wynn et al	?	?	?
England/ALDP-34897B2/2022	EPI_ISL_9503131	2022-01-29	Lighthouse Lab in Alderley Park	Wellcome Sanger Institute for the COVID-19 Genomics UK (COG-UK) Consortium	Jacquelyn Wynn et al	?	?	?
England/ALDP-348980A/2022	EPI_ISL_9503080	2022-01-29	Lighthouse Lab in Alderley Park	Wellcome Sanger Institute for the COVID-19 Genomics UK (COG-UK) Consortium	Jacquelyn Wynn et al	?	?	?
England/ALDP-3489E80/2022	EPI_ISL_9563208	2022-01-29	Lighthouse Lab in Alderley Park	Wellcome Sanger Institute for the COVID-19 Genomics UK (COG-UK) Consortium	Jacquelyn Wynn et al	?	?	?
England/ALDP-3489ECC/2022	EPI_ISL_9563323	2022-01-29	Lighthouse Lab in Alderley Park	Wellcome Sanger Institute for the COVID-19 Genomics UK (COG-UK) Consortium	Jacquelyn Wynn et al	?	?	?
England/ALDP-3489F05/2022	EPI_ISL_9563549	2022-01-29	Lighthouse Lab in Alderley Park	Wellcome Sanger Institute for the COVID-19 Genomics UK (COG-UK) Consortium	Jacquelyn Wynn et al	?	?	?
England/ALDP-3489FD8/2022	EPI_ISL_9563021	2022-01-29	Lighthouse Lab in Alderley Park	Wellcome Sanger Institute for the COVID-19 Genomics UK (COG-UK) Consortium	Jacquelyn Wynn et al	?	?	?
England/ALDP-3489FE7/2022	EPI_ISL_9563116	2022-01-29	Lighthouse Lab in Alderley Park	Wellcome Sanger Institute for the COVID-19 Genomics UK (COG-UK) Consortium	Jacquelyn Wynn et al	?	?	?
England/ALDP-348A0F2/2022	EPI_ISL_9563328	2022-01-29	Lighthouse Lab in Alderley Park	Wellcome Sanger Institute for the COVID-19 Genomics UK (COG-UK) Consortium	Jacquelyn Wynn et al	?	?	?
England/ALDP-348A14A/2022	EPI_ISL_9563314	2022-01-29	Lighthouse Lab in Alderley Park	Wellcome Sanger Institute for the COVID-19 Genomics UK (COG-UK) Consortium	Jacquelyn Wynn et al	?	?	?
England/ALDP-348A168/2022	EPI_ISL_9562973	2022-01-29	Lighthouse Lab in Alderley Park	Wellcome Sanger Institute for the COVID-19 Genomics UK (COG-UK) Consortium	Jacquelyn Wynn et al	?	?	?
England/ALDP-348A186/2022	EPI_ISL_9563074	2022-01-29	Lighthouse Lab in Alderley Park	Wellcome Sanger Institute for the COVID-19 Genomics UK (COG-UK) Consortium	Jacquelyn Wynn et al	?	?	?
England/ALDP-348A1B3/2022	EPI_ISL_9563200	2022-01-29	Lighthouse Lab in Alderley Park	Wellcome Sanger Institute for the COVID-19 Genomics UK (COG-UK) Consortium	Jacquelyn Wynn et al	?	?	?
England/ALDP-348A265/2022	EPI_ISL_9563464	2022-01-29	Lighthouse Lab in Alderley Park	Wellcome Sanger Institute for the COVID-19 Genomics UK (COG-UK) Consortium	Jacquelyn Wynn et al	?	?	?
England/ALDP-348A283/2022	EPI_ISL_9563146	2022-01-29	Lighthouse Lab in Alderley Park	Wellcome Sanger Institute for the COVID-19 Genomics UK (COG-UK) Consortium	Jacquelyn Wynn et al	?	?	?
England/ALDP-348A2A1/2022	EPI_ISL_9563220	2022-01-29	Lighthouse Lab in Alderley Park	Wellcome Sanger Institute for the COVID-19 Genomics UK (COG-UK) Consortium	Jacquelyn Wynn et al	?	?	?
England/ALDP-348A2B0/2022	EPI_ISL_9563536	2022-01-29	Lighthouse Lab in Alderley Park	Wellcome Sanger Institute for the COVID-19 Genomics UK (COG-UK) Consortium	Jacquelyn Wynn et al	?	?	?
England/ALDP-348A326/2022	EPI_ISL_9563196	2022-01-29	Lighthouse Lab in Alderley Park	Wellcome Sanger Institute for the COVID-19 Genomics UK (COG-UK) Consortium	Jacquelyn Wynn et al	?	?	?
England/ALDP-348A39F/2022	EPI_ISL_9563258	2022-01-29	Lighthouse Lab in Alderley Park	Wellcome Sanger Institute for the COVID-19 Genomics UK (COG-UK) Consortium	Jacquelyn Wynn et al	?	?	?
England/ALDP-348A423/2022	EPI_ISL_9563539	2022-01-29	Lighthouse Lab in Alderley Park	Wellcome Sanger Institute for the COVID-19 Genomics UK (COG-UK) Consortium	Jacquelyn Wynn et al	?	?	?
England/ALDP-348A432/2022	EPI_ISL_9563351	2022-01-29	Lighthouse Lab in Alderley Park	Wellcome Sanger Institute for the COVID-19 Genomics UK (COG-UK) Consortium	Jacquelyn Wynn et al	?	?	?
England/ALDP-348AA6D/2022	EPI_ISL_9560929	2022-01-28	Lighthouse Lab in Alderley Park	Wellcome Sanger Institute for the COVID-19 Genomics UK (COG-UK) Consortium	Jacquelyn Wynn et al	?	?	?
England/ALDP-348AA8B/2022	EPI_ISL_9560959	2022-01-28	Lighthouse Lab in Alderley Park	Wellcome Sanger Institute for the COVID-19 Genomics UK (COG-UK) Consortium	Jacquelyn Wynn et al	?	?	?
England/ALDP-348AA9A/2022	EPI_ISL_9561239	2022-01-28	Lighthouse Lab in Alderley Park	Wellcome Sanger Institute for the COVID-19 Genomics UK (COG-UK) Consortium	Jacquelyn Wynn et al	?	?	?
England/ALDP-348AAF4/2022	EPI_ISL_9561226	2022-01-28	Lighthouse Lab in Alderley Park	Wellcome Sanger Institute for the COVID-19 Genomics UK (COG-UK) Consortium	Jacquelyn Wynn et al	?	?	?
England/ALDP-348AB2E/2022	EPI_ISL_9561046	2022-01-28	Lighthouse Lab in Alderley Park	Wellcome Sanger Institute for the COVID-19 Genomics UK (COG-UK) Consortium	Jacquelyn Wynn et al	?	?	?
England/ALDP-348AB3D/2022	EPI_ISL_9561153	2022-01-28	Lighthouse Lab in Alderley Park	Wellcome Sanger Institute for the COVID-19 Genomics UK (COG-UK) Consortium	Jacquelyn Wynn et al	?	?	?
England/ALDP-348AB88/2022	EPI_ISL_9561075	2022-01-28	Lighthouse Lab in Alderley Park	Wellcome Sanger Institute for the COVID-19 Genomics UK (COG-UK) Consortium	Jacquelyn Wynn et al	?	?	?
England/ALDP-348ABC4/2022	EPI_ISL_9561191	2022-01-28	Lighthouse Lab in Alderley Park	Wellcome Sanger Institute for the COVID-19 Genomics UK (COG-UK) Consortium	Jacquelyn Wynn et al	?	?	?
England/ALDP-348AC1C/2022	EPI_ISL_9561143	2022-01-28	Lighthouse Lab in Alderley Park	Wellcome Sanger Institute for the COVID-19 Genomics UK (COG-UK) Consortium	Jacquelyn Wynn et al	?	?	?
England/ALDP-348AC2B/2022	EPI_ISL_9561008	2022-01-28	Lighthouse Lab in Alderley Park	Wellcome Sanger Institute for the COVID-19 Genomics UK (COG-UK) Consortium	Jacquelyn Wynn et al	?	?	?
England/ALDP-348AD46/2022	EPI_ISL_9561049	2022-01-28	Lighthouse Lab in Alderley Park	Wellcome Sanger Institute for the COVID-19 Genomics UK (COG-UK) Consortium	Jacquelyn Wynn et al	?	?	?
England/ALDP-348AF22/2022	EPI_ISL_9561028	2022-01-28	Lighthouse Lab in Alderley Park	Wellcome Sanger Institute for the COVID-19 Genomics UK (COG-UK) Consortium	Jacquelyn Wynn et al	?	?	?
England/ALDP-348AFE6/2022	EPI_ISL_9561382	2022-01-28	Lighthouse Lab in Alderley Park	Wellcome Sanger Institute for the COVID-19 Genomics UK (COG-UK) Consortium	Jacquelyn Wynn et al	?	?	?
England/ALDP-348B01F/2022	EPI_ISL_9561071	2022-01-27	Lighthouse Lab in Alderley Park	Wellcome Sanger Institute for the COVID-19 Genomics UK (COG-UK) Consortium	Jacquelyn Wynn et al	?	?	?
England/ALDP-348B04C/2022	EPI_ISL_9560505	2022-01-28	Lighthouse Lab in Alderley Park	Wellcome Sanger Institute for the COVID-19 Genomics UK (COG-UK) Consortium	Jacquelyn Wynn et al	?	?	?
England/ALDP-348B05B/2022	EPI_ISL_9560506	2022-01-28	Lighthouse Lab in Alderley Park	Wellcome Sanger Institute for the COVID-19 Genomics UK (COG-UK) Consortium	Jacquelyn Wynn et al	?	?	?
England/ALDP-348B1A3/2022	EPI_ISL_9560476	2022-01-27	Lighthouse Lab in Alderley Park	Wellcome Sanger Institute for the COVID-19 Genomics UK (COG-UK) Consortium	Jacquelyn Wynn et al	?	?	?
England/ALDP-348B273/2022	EPI_ISL_9560441	2022-01-28	Lighthouse Lab in Alderley Park	Wellcome Sanger Institute for the COVID-19 Genomics UK (COG-UK) Consortium	Jacquelyn Wynn et al	?	?	?
England/ALDP-348B307/2022	EPI_ISL_9560871	2022-01-28	Lighthouse Lab in Alderley Park	Wellcome Sanger Institute for the COVID-19 Genomics UK (COG-UK) Consortium	Jacquelyn Wynn et al	?	?	?
England/ALDP-348B334/2022	EPI_ISL_9560781	2022-01-28	Lighthouse Lab in Alderley Park	Wellcome Sanger Institute for the COVID-19 Genomics UK (COG-UK) Consortium	Jacquelyn Wynn et al	?	?	?
England/ALDP-348B3BC/2022	EPI_ISL_9560554	2022-01-28	Lighthouse Lab in Alderley Park	Wellcome Sanger Institute for the COVID-19 Genomics UK (COG-UK) Consortium	Jacquelyn Wynn et al	?	?	?
England/ALDP-348B4B9/2022	EPI_ISL_9560826	2022-01-28	Lighthouse Lab in Alderley Park	Wellcome Sanger Institute for the COVID-19 Genomics UK (COG-UK) Consortium	Jacquelyn Wynn et al	?	?	?
England/ALDP-348B52F/2022	EPI_ISL_9560485	2022-01-27	Lighthouse Lab in Alderley Park	Wellcome Sanger Institute for the COVID-19 Genomics UK (COG-UK) Consortium	Jacquelyn Wynn et al	?	?	?
England/ALDP-348B5A7/2022	EPI_ISL_9560891	2022-01-28	Lighthouse Lab in Alderley Park	Wellcome Sanger Institute for the COVID-19 Genomics UK (COG-UK) Consortium	Jacquelyn Wynn et al	?	?	?
England/ALDP-348B5D4/2022	EPI_ISL_9560446	2022-01-28	Lighthouse Lab in Alderley Park	Wellcome Sanger Institute for the COVID-19 Genomics UK (COG-UK) Consortium	Jacquelyn Wynn et al	?	?	?
England/ALDP-348C88F/2022	EPI_ISL_9561235	2022-01-28	Lighthouse Lab in Alderley Park	Wellcome Sanger Institute for the COVID-19 Genomics UK (COG-UK) Consortium	Jacquelyn Wynn et al	?	?	?
England/ALDP-348C922/2022	EPI_ISL_9561195	2022-01-28	Lighthouse Lab in Alderley Park	Wellcome Sanger Institute for the COVID-19 Genomics UK (COG-UK) Consortium	Jacquelyn Wynn et al	?	?	?
England/ALDP-348C95F/2022	EPI_ISL_9560932	2022-01-28	Lighthouse Lab in Alderley Park	Wellcome Sanger Institute for the COVID-19 Genomics UK (COG-UK) Consortium	Jacquelyn Wynn et al	?	?	?
England/ALDP-348C96E/2022	EPI_ISL_9561178	2022-01-29	Lighthouse Lab in Alderley Park	Wellcome Sanger Institute for the COVID-19 Genomics UK (COG-UK) Consortium	Jacquelyn Wynn et al	?	?	?
England/ALDP-348C9AA/2022	EPI_ISL_9561334	2022-01-28	Lighthouse Lab in Alderley Park	Wellcome Sanger Institute for the COVID-19 Genomics UK (COG-UK) Consortium	Jacquelyn Wynn et al	?	?	?
England/ALDP-348CA01/2022	EPI_ISL_9561037	2022-01-28	Lighthouse Lab in Alderley Park	Wellcome Sanger Institute for the COVID-19 Genomics UK (COG-UK) Consortium	Jacquelyn Wynn et al	?	?	?
England/ALDP-348CA3E/2022	EPI_ISL_9561404	2022-01-27	Lighthouse Lab in Alderley Park	Wellcome Sanger Institute for the COVID-19 Genomics UK (COG-UK) Consortium	Jacquelyn Wynn et al	?	?	?
England/ALDP-348CBB3/2022	EPI_ISL_9561373	2022-01-28	Lighthouse Lab in Alderley Park	Wellcome Sanger Institute for the COVID-19 Genomics UK (COG-UK) Consortium	Jacquelyn Wynn et al	?	?	?
England/ALDP-348CBD1/2022	EPI_ISL_9561393	2022-01-28	Lighthouse Lab in Alderley Park	Wellcome Sanger Institute for the COVID-19 Genomics UK (COG-UK) Consortium	Jacquelyn Wynn et al	?	?	?
England/ALDP-348CC29/2022	EPI_ISL_9561254	2022-01-28	Lighthouse Lab in Alderley Park	Wellcome Sanger Institute for the COVID-19 Genomics UK (COG-UK) Consortium	Jacquelyn Wynn et al	?	?	?
England/ALDP-348CCED/2022	EPI_ISL_9561241	2022-01-28	Lighthouse Lab in Alderley Park	Wellcome Sanger Institute for the COVID-19 Genomics UK (COG-UK) Consortium	Jacquelyn Wynn et al	?	?	?
England/ALDP-348CD08/2022	EPI_ISL_9561020	2022-01-28	Lighthouse Lab in Alderley Park	Wellcome Sanger Institute for the COVID-19 Genomics UK (COG-UK) Consortium	Jacquelyn Wynn et al	?	?	?
England/ALDP-348CD35/2022	EPI_ISL_9561160	2022-01-28	Lighthouse Lab in Alderley Park	Wellcome Sanger Institute for the COVID-19 Genomics UK (COG-UK) Consortium	Jacquelyn Wynn et al	?	?	?
England/ALDP-348CDF9/2022	EPI_ISL_9562773	2022-01-27	Lighthouse Lab in Alderley Park	Wellcome Sanger Institute for the COVID-19 Genomics UK (COG-UK) Consortium	Jacquelyn Wynn et al	?	?	?
England/ALDP-348CF3F/2022	EPI_ISL_9562594	2022-01-28	Lighthouse Lab in Alderley Park	Wellcome Sanger Institute for the COVID-19 Genomics UK (COG-UK) Consortium	Jacquelyn Wynn et al	?	?	?
England/ALDP-348CF5D/2022	EPI_ISL_9562699	2022-01-28	Lighthouse Lab in Alderley Park	Wellcome Sanger Institute for the COVID-19 Genomics UK (COG-UK) Consortium	Jacquelyn Wynn et al	?	?	?
England/ALDP-348CF8A/2022	EPI_ISL_9562647	2022-01-28	Lighthouse Lab in Alderley Park	Wellcome Sanger Institute for the COVID-19 Genomics UK (COG-UK) Consortium	Jacquelyn Wynn et al	?	?	?
England/ALDP-348D01D/2022	EPI_ISL_9562806	2022-01-28	Lighthouse Lab in Alderley Park	Wellcome Sanger Institute for the COVID-19 Genomics UK (COG-UK) Consortium	Jacquelyn Wynn et al	?	?	?
England/ALDP-348D0E0/2022	EPI_ISL_9562863	2022-01-28	Lighthouse Lab in Alderley Park	Wellcome Sanger Institute for the COVID-19 Genomics UK (COG-UK) Consortium	Jacquelyn Wynn et al	?	?	?
England/ALDP-348D11A/2022	EPI_ISL_9562761	2022-01-28	Lighthouse Lab in Alderley Park	Wellcome Sanger Institute for the COVID-19 Genomics UK (COG-UK) Consortium	Jacquelyn Wynn et al	?	?	?
England/ALDP-348D138/2022	EPI_ISL_9562944	2022-01-28	Lighthouse Lab in Alderley Park	Wellcome Sanger Institute for the COVID-19 Genomics UK (COG-UK) Consortium	Jacquelyn Wynn et al	?	?	?
England/ALDP-348D156/2022	EPI_ISL_9562871	2022-01-28	Lighthouse Lab in Alderley Park	Wellcome Sanger Institute for the COVID-19 Genomics UK (COG-UK) Consortium	Jacquelyn Wynn et al	?	?	?
England/ALDP-348D192/2022	EPI_ISL_9562492	2022-01-28	Lighthouse Lab in Alderley Park	Wellcome Sanger Institute for the COVID-19 Genomics UK (COG-UK) Consortium	Jacquelyn Wynn et al	?	?	?
England/ALDP-348D1A1/2022	EPI_ISL_9562855	2022-01-28	Lighthouse Lab in Alderley Park	Wellcome Sanger Institute for the COVID-19 Genomics UK (COG-UK) Consortium	Jacquelyn Wynn et al	?	?	?
England/ALDP-348D1B0/2022	EPI_ISL_9562565	2022-01-28	Lighthouse Lab in Alderley Park	Wellcome Sanger Institute for the COVID-19 Genomics UK (COG-UK) Consortium	Jacquelyn Wynn et al	?	?	?
England/ALDP-348D217/2022	EPI_ISL_9562797	2022-01-28	Lighthouse Lab in Alderley Park	Wellcome Sanger Institute for the COVID-19 Genomics UK (COG-UK) Consortium	Jacquelyn Wynn et al	?	?	?
England/ALDP-348D262/2022	EPI_ISL_9562821	2022-01-28	Lighthouse Lab in Alderley Park	Wellcome Sanger Institute for the COVID-19 Genomics UK (COG-UK) Consortium	Jacquelyn Wynn et al	?	?	?
England/ALDP-348D271/2022	EPI_ISL_9562522	2022-01-28	Lighthouse Lab in Alderley Park	Wellcome Sanger Institute for the COVID-19 Genomics UK (COG-UK) Consortium	Jacquelyn Wynn et al	?	?	?
England/ALDP-348D2AE/2022	EPI_ISL_9562932	2022-01-28	Lighthouse Lab in Alderley Park	Wellcome Sanger Institute for the COVID-19 Genomics UK (COG-UK) Consortium	Jacquelyn Wynn et al	?	?	?
England/ALDP-348D2BD/2022	EPI_ISL_9562728	2022-01-28	Lighthouse Lab in Alderley Park	Wellcome Sanger Institute for the COVID-19 Genomics UK (COG-UK) Consortium	Jacquelyn Wynn et al	?	?	?
England/ALDP-348D305/2022	EPI_ISL_9562942	2022-01-28	Lighthouse Lab in Alderley Park	Wellcome Sanger Institute for the COVID-19 Genomics UK (COG-UK) Consortium	Jacquelyn Wynn et al	?	?	?
England/ALDP-348D314/2022	EPI_ISL_9562585	2022-01-28	Lighthouse Lab in Alderley Park	Wellcome Sanger Institute for the COVID-19 Genomics UK (COG-UK) Consortium	Jacquelyn Wynn et al	?	?	?
England/ALDP-348E50E/2022	EPI_ISL_9562482	2022-01-28	Lighthouse Lab in Alderley Park	Wellcome Sanger Institute for the COVID-19 Genomics UK (COG-UK) Consortium	Jacquelyn Wynn et al	?	?	?
England/ALDP-348E5C2/2022	EPI_ISL_9562764	2022-01-28	Lighthouse Lab in Alderley Park	Wellcome Sanger Institute for the COVID-19 Genomics UK (COG-UK) Consortium	Jacquelyn Wynn et al	?	?	?
England/ALDP-348E629/2022	EPI_ISL_9562514	2022-01-28	Lighthouse Lab in Alderley Park	Wellcome Sanger Institute for the COVID-19 Genomics UK (COG-UK) Consortium	Jacquelyn Wynn et al	?	?	?
England/ALDP-348E665/2022	EPI_ISL_9562596	2022-01-28	Lighthouse Lab in Alderley Park	Wellcome Sanger Institute for the COVID-19 Genomics UK (COG-UK) Consortium	Jacquelyn Wynn et al	?	?	?
England/ALDP-348E692/2022	EPI_ISL_9562606	2022-01-28	Lighthouse Lab in Alderley Park	Wellcome Sanger Institute for the COVID-19 Genomics UK (COG-UK) Consortium	Jacquelyn Wynn et al	?	?	?
England/ALDP-348E6B0/2022	EPI_ISL_9562799	2022-01-28	Lighthouse Lab in Alderley Park	Wellcome Sanger Institute for the COVID-19 Genomics UK (COG-UK) Consortium	Jacquelyn Wynn et al	?	?	?
England/ALDP-348E6CF/2022	EPI_ISL_9562802	2022-01-28	Lighthouse Lab in Alderley Park	Wellcome Sanger Institute for the COVID-19 Genomics UK (COG-UK) Consortium	Jacquelyn Wynn et al	?	?	?
England/ALDP-348E753/2022	EPI_ISL_9562496	2022-01-28	Lighthouse Lab in Alderley Park	Wellcome Sanger Institute for the COVID-19 Genomics UK (COG-UK) Consortium	Jacquelyn Wynn et al	?	?	?
England/ALDP-348E762/2022	EPI_ISL_9562525	2022-01-28	Lighthouse Lab in Alderley Park	Wellcome Sanger Institute for the COVID-19 Genomics UK (COG-UK) Consortium	Jacquelyn Wynn et al	?	?	?
England/ALDP-348E7AE/2022	EPI_ISL_9562898	2022-01-28	Lighthouse Lab in Alderley Park	Wellcome Sanger Institute for the COVID-19 Genomics UK (COG-UK) Consortium	Jacquelyn Wynn et al	?	?	?
England/ALDP-348E8C9/2022	EPI_ISL_9562886	2022-01-28	Lighthouse Lab in Alderley Park	Wellcome Sanger Institute for the COVID-19 Genomics UK (COG-UK) Consortium	Jacquelyn Wynn et al	?	?	?
England/ALDP-348E902/2022	EPI_ISL_9562510	2022-01-28	Lighthouse Lab in Alderley Park	Wellcome Sanger Institute for the COVID-19 Genomics UK (COG-UK) Consortium	Jacquelyn Wynn et al	?	?	?
England/ALDP-348E93F/2022	EPI_ISL_9562597	2022-01-28	Lighthouse Lab in Alderley Park	Wellcome Sanger Institute for the COVID-19 Genomics UK (COG-UK) Consortium	Jacquelyn Wynn et al	?	?	?
England/ALDP-348E9C6/2022	EPI_ISL_9562708	2022-01-28	Lighthouse Lab in Alderley Park	Wellcome Sanger Institute for the COVID-19 Genomics UK (COG-UK) Consortium	Jacquelyn Wynn et al	?	?	?
England/ALDP-348E9E4/2022	EPI_ISL_9562688	2022-01-28	Lighthouse Lab in Alderley Park	Wellcome Sanger Institute for the COVID-19 Genomics UK (COG-UK) Consortium	Jacquelyn Wynn et al	?	?	?
England/ALDP-348EA3C/2022	EPI_ISL_9562803	2022-01-28	Lighthouse Lab in Alderley Park	Wellcome Sanger Institute for the COVID-19 Genomics UK (COG-UK) Consortium	Jacquelyn Wynn et al	?	?	?
England/ALDP-34903C3/2022	EPI_ISL_9560689	2022-01-29	Lighthouse Lab in Alderley Park	Wellcome Sanger Institute for the COVID-19 Genomics UK (COG-UK) Consortium	Jacquelyn Wynn et al	?	?	?
England/ALDP-3490493/2022	EPI_ISL_9560775	2022-01-29	Lighthouse Lab in Alderley Park	Wellcome Sanger Institute for the COVID-19 Genomics UK (COG-UK) Consortium	Jacquelyn Wynn et al	?	?	?
England/ALDP-34904C0/2022	EPI_ISL_9560408	2022-01-29	Lighthouse Lab in Alderley Park	Wellcome Sanger Institute for the COVID-19 Genomics UK (COG-UK) Consortium	Jacquelyn Wynn et al	?	?	?
England/ALDP-34904EE/2022	EPI_ISL_9560478	2022-01-29	Lighthouse Lab in Alderley Park	Wellcome Sanger Institute for the COVID-19 Genomics UK (COG-UK) Consortium	Jacquelyn Wynn et al	?	?	?
England/ALDP-3490518/2022	EPI_ISL_9560454	2022-01-29	Lighthouse Lab in Alderley Park	Wellcome Sanger Institute for the COVID-19 Genomics UK (COG-UK) Consortium	Jacquelyn Wynn et al	?	?	?
England/ALDP-3490572/2022	EPI_ISL_9560824	2022-01-29	Lighthouse Lab in Alderley Park	Wellcome Sanger Institute for the COVID-19 Genomics UK (COG-UK) Consortium	Jacquelyn Wynn et al	?	?	?
England/ALDP-34905DC/2022	EPI_ISL_9560731	2022-01-29	Lighthouse Lab in Alderley Park	Wellcome Sanger Institute for the COVID-19 Genomics UK (COG-UK) Consortium	Jacquelyn Wynn et al	?	?	?
England/ALDP-3490624/2022	EPI_ISL_9560734	2022-01-29	Lighthouse Lab in Alderley Park	Wellcome Sanger Institute for the COVID-19 Genomics UK (COG-UK) Consortium	Jacquelyn Wynn et al	?	?	?
England/ALDP-3490633/2022	EPI_ISL_9560740	2022-01-29	Lighthouse Lab in Alderley Park	Wellcome Sanger Institute for the COVID-19 Genomics UK (COG-UK) Consortium	Jacquelyn Wynn et al	?	?	?
England/ALDP-3490651/2022	EPI_ISL_9560640	2022-01-29	Lighthouse Lab in Alderley Park	Wellcome Sanger Institute for the COVID-19 Genomics UK (COG-UK) Consortium	Jacquelyn Wynn et al	?	?	?
England/ALDP-34906E8/2022	EPI_ISL_9560437	2022-01-29	Lighthouse Lab in Alderley Park	Wellcome Sanger Institute for the COVID-19 Genomics UK (COG-UK) Consortium	Jacquelyn Wynn et al	?	?	?
England/ALDP-349077C/2022	EPI_ISL_9560848	2022-01-29	Lighthouse Lab in Alderley Park	Wellcome Sanger Institute for the COVID-19 Genomics UK (COG-UK) Consortium	Jacquelyn Wynn et al	?	?	?
England/ALDP-34907F4/2022	EPI_ISL_9560712	2022-01-29	Lighthouse Lab in Alderley Park	Wellcome Sanger Institute for the COVID-19 Genomics UK (COG-UK) Consortium	Jacquelyn Wynn et al	?	?	?
England/ALDP-3490800/2022	EPI_ISL_9560644	2022-01-29	Lighthouse Lab in Alderley Park	Wellcome Sanger Institute for the COVID-19 Genomics UK (COG-UK) Consortium	Jacquelyn Wynn et al	?	?	?
England/ALDP-3492640/2022	EPI_ISL_9564675	2022-01-28	Lighthouse Lab in Alderley Park	Wellcome Sanger Institute for the COVID-19 Genomics UK (COG-UK) Consortium	Jacquelyn Wynn et al	?	?	?
England/ALDP-349265F/2022	EPI_ISL_9564757	2022-01-28	Lighthouse Lab in Alderley Park	Wellcome Sanger Institute for the COVID-19 Genomics UK (COG-UK) Consortium	Jacquelyn Wynn et al	?	?	?
England/ALDP-349267D/2022	EPI_ISL_9564520	2022-01-28	Lighthouse Lab in Alderley Park	Wellcome Sanger Institute for the COVID-19 Genomics UK (COG-UK) Consortium	Jacquelyn Wynn et al	?	?	?
England/ALDP-3492701/2022	EPI_ISL_9564591	2022-01-28	Lighthouse Lab in Alderley Park	Wellcome Sanger Institute for the COVID-19 Genomics UK (COG-UK) Consortium	Jacquelyn Wynn et al	?	?	?
England/ALDP-349273E/2022	EPI_ISL_9564402	2022-01-28	Lighthouse Lab in Alderley Park	Wellcome Sanger Institute for the COVID-19 Genomics UK (COG-UK) Consortium	Jacquelyn Wynn et al	?	?	?
England/ALDP-3492798/2022	EPI_ISL_9564323	2022-01-28	Lighthouse Lab in Alderley Park	Wellcome Sanger Institute for the COVID-19 Genomics UK (COG-UK) Consortium	Jacquelyn Wynn et al	?	?	?
England/ALDP-34927D4/2022	EPI_ISL_9564410	2022-01-28	Lighthouse Lab in Alderley Park	Wellcome Sanger Institute for the COVID-19 Genomics UK (COG-UK) Consortium	Jacquelyn Wynn et al	?	?	?
England/ALDP-349280E/2022	EPI_ISL_9564803	2022-01-28	Lighthouse Lab in Alderley Park	Wellcome Sanger Institute for the COVID-19 Genomics UK (COG-UK) Consortium	Jacquelyn Wynn et al	?	?	?
England/ALDP-349281D/2022	EPI_ISL_9564495	2022-01-28	Lighthouse Lab in Alderley Park	Wellcome Sanger Institute for the COVID-19 Genomics UK (COG-UK) Consortium	Jacquelyn Wynn et al	?	?	?
England/ALDP-349282C/2022	EPI_ISL_9564456	2022-01-28	Lighthouse Lab in Alderley Park	Wellcome Sanger Institute for the COVID-19 Genomics UK (COG-UK) Consortium	Jacquelyn Wynn et al	?	?	?
England/ALDP-3492868/2022	EPI_ISL_9564628	2022-01-28	Lighthouse Lab in Alderley Park	Wellcome Sanger Institute for the COVID-19 Genomics UK (COG-UK) Consortium	Jacquelyn Wynn et al	?	?	?
England/ALDP-3492895/2022	EPI_ISL_9564436	2022-01-28	Lighthouse Lab in Alderley Park	Wellcome Sanger Institute for the COVID-19 Genomics UK (COG-UK) Consortium	Jacquelyn Wynn et al	?	?	?
England/ALDP-3492983/2022	EPI_ISL_9564650	2022-01-28	Lighthouse Lab in Alderley Park	Wellcome Sanger Institute for the COVID-19 Genomics UK (COG-UK) Consortium	Jacquelyn Wynn et al	?	?	?
England/ALDP-34929B0/2022	EPI_ISL_9564344	2022-01-27	Lighthouse Lab in Alderley Park	Wellcome Sanger Institute for the COVID-19 Genomics UK (COG-UK) Consortium	Jacquelyn Wynn et al	?	?	?
England/ALDP-34929FC/2022	EPI_ISL_9564450	2022-01-27	Lighthouse Lab in Alderley Park	Wellcome Sanger Institute for the COVID-19 Genomics UK (COG-UK) Consortium	Jacquelyn Wynn et al	?	?	?
England/ALDP-3492A62/2022	EPI_ISL_9564358	2022-01-28	Lighthouse Lab in Alderley Park	Wellcome Sanger Institute for the COVID-19 Genomics UK (COG-UK) Consortium	Jacquelyn Wynn et al	?	?	?
England/ALDP-3492ADB/2022	EPI_ISL_9564547	2022-01-28	Lighthouse Lab in Alderley Park	Wellcome Sanger Institute for the COVID-19 Genomics UK (COG-UK) Consortium	Jacquelyn Wynn et al	?	?	?
England/ALDP-3492B05/2022	EPI_ISL_9564545	2022-01-28	Lighthouse Lab in Alderley Park	Wellcome Sanger Institute for the COVID-19 Genomics UK (COG-UK) Consortium	Jacquelyn Wynn et al	?	?	?
England/ALDP-3492B23/2022	EPI_ISL_9564296	2022-01-28	Lighthouse Lab in Alderley Park	Wellcome Sanger Institute for the COVID-19 Genomics UK (COG-UK) Consortium	Jacquelyn Wynn et al	?	?	?
England/ALDP-349430B/2022	EPI_ISL_9565318	2022-01-29	Lighthouse Lab in Alderley Park	Wellcome Sanger Institute for the COVID-19 Genomics UK (COG-UK) Consortium	Jacquelyn Wynn et al	?	?	?
England/ALDP-3494392/2022	EPI_ISL_9565382	2022-01-29	Lighthouse Lab in Alderley Park	Wellcome Sanger Institute for the COVID-19 Genomics UK (COG-UK) Consortium	Jacquelyn Wynn et al	?	?	?
England/ALDP-3494471/2022	EPI_ISL_9564907	2022-01-29	Lighthouse Lab in Alderley Park	Wellcome Sanger Institute for the COVID-19 Genomics UK (COG-UK) Consortium	Jacquelyn Wynn et al	?	?	?
England/ALDP-3494523/2022	EPI_ISL_9565342	2022-01-29	Lighthouse Lab in Alderley Park	Wellcome Sanger Institute for the COVID-19 Genomics UK (COG-UK) Consortium	Jacquelyn Wynn et al	?	?	?
England/ALDP-349456F/2022	EPI_ISL_9565502	2022-01-29	Lighthouse Lab in Alderley Park	Wellcome Sanger Institute for the COVID-19 Genomics UK (COG-UK) Consortium	Jacquelyn Wynn et al	?	?	?
England/ALDP-349463F/2022	EPI_ISL_9565427	2022-01-29	Lighthouse Lab in Alderley Park	Wellcome Sanger Institute for the COVID-19 Genomics UK (COG-UK) Consortium	Jacquelyn Wynn et al	?	?	?
England/ALDP-349465D/2022	EPI_ISL_9565495	2022-01-29	Lighthouse Lab in Alderley Park	Wellcome Sanger Institute for the COVID-19 Genomics UK (COG-UK) Consortium	Jacquelyn Wynn et al	?	?	?
England/ALDP-34946E4/2022	EPI_ISL_9565440	2022-01-29	Lighthouse Lab in Alderley Park	Wellcome Sanger Institute for the COVID-19 Genomics UK (COG-UK) Consortium	Jacquelyn Wynn et al	?	?	?
England/ALDP-349471E/2022	EPI_ISL_9565482	2022-01-29	Lighthouse Lab in Alderley Park	Wellcome Sanger Institute for the COVID-19 Genomics UK (COG-UK) Consortium	Jacquelyn Wynn et al	?	?	?
England/ALDP-34947A5/2022	EPI_ISL_9565117	2022-01-29	Lighthouse Lab in Alderley Park	Wellcome Sanger Institute for the COVID-19 Genomics UK (COG-UK) Consortium	Jacquelyn Wynn et al	?	?	?
England/ALDP-3494884/2022	EPI_ISL_9565396	2022-01-29	Lighthouse Lab in Alderley Park	Wellcome Sanger Institute for the COVID-19 Genomics UK (COG-UK) Consortium	Jacquelyn Wynn et al	?	?	?
England/ALDP-34948B1/2022	EPI_ISL_9565304	2022-01-29	Lighthouse Lab in Alderley Park	Wellcome Sanger Institute for the COVID-19 Genomics UK (COG-UK) Consortium	Jacquelyn Wynn et al	?	?	?
England/ALDP-34948DF/2022	EPI_ISL_9564975	2022-01-29	Lighthouse Lab in Alderley Park	Wellcome Sanger Institute for the COVID-19 Genomics UK (COG-UK) Consortium	Jacquelyn Wynn et al	?	?	?
England/ALDP-34A5EAC/2022	EPI_ISL_9558028	2022-01-28	Lighthouse Lab in Alderley Park	Wellcome Sanger Institute for the COVID-19 Genomics UK (COG-UK) Consortium	Jacquelyn Wynn et al	?	?	?
England/ALDP-34A5FC7/2022	EPI_ISL_9558088	2022-01-28	Lighthouse Lab in Alderley Park	Wellcome Sanger Institute for the COVID-19 Genomics UK (COG-UK) Consortium	Jacquelyn Wynn et al	?	?	?
England/ALDP-34A605A/2022	EPI_ISL_9558181	2022-01-27	Lighthouse Lab in Alderley Park	Wellcome Sanger Institute for the COVID-19 Genomics UK (COG-UK) Consortium	Jacquelyn Wynn et al	?	?	?
England/ALDP-34A6069/2022	EPI_ISL_9558041	2022-01-28	Lighthouse Lab in Alderley Park	Wellcome Sanger Institute for the COVID-19 Genomics UK (COG-UK) Consortium	Jacquelyn Wynn et al	?	?	?
England/ALDP-34A6175/2022	EPI_ISL_9558172	2022-01-28	Lighthouse Lab in Alderley Park	Wellcome Sanger Institute for the COVID-19 Genomics UK (COG-UK) Consortium	Jacquelyn Wynn et al	?	?	?
England/ALDP-34A61B1/2022	EPI_ISL_9557884	2022-01-28	Lighthouse Lab in Alderley Park	Wellcome Sanger Institute for the COVID-19 Genomics UK (COG-UK) Consortium	Jacquelyn Wynn et al	?	?	?
England/ALDP-34A6281/2022	EPI_ISL_9557922	2022-01-28	Lighthouse Lab in Alderley Park	Wellcome Sanger Institute for the COVID-19 Genomics UK (COG-UK) Consortium	Jacquelyn Wynn et al	?	?	?
England/ALDP-34A62DC/2022	EPI_ISL_9557977	2022-01-28	Lighthouse Lab in Alderley Park	Wellcome Sanger Institute for the COVID-19 Genomics UK (COG-UK) Consortium	Jacquelyn Wynn et al	?	?	?
England/ALDP-34A698C/2022	EPI_ISL_9558403	2022-01-28	Lighthouse Lab in Alderley Park	Wellcome Sanger Institute for the COVID-19 Genomics UK (COG-UK) Consortium	Jacquelyn Wynn et al	?	?	?
England/ALDP-34A6BFF/2022	EPI_ISL_9558542	2022-01-28	Lighthouse Lab in Alderley Park	Wellcome Sanger Institute for the COVID-19 Genomics UK (COG-UK) Consortium	Jacquelyn Wynn et al	?	?	?
England/ALDP-34A6C83/2022	EPI_ISL_9558353	2022-01-28	Lighthouse Lab in Alderley Park	Wellcome Sanger Institute for the COVID-19 Genomics UK (COG-UK) Consortium	Jacquelyn Wynn et al	?	?	?
England/ALDP-34A6E6F/2022	EPI_ISL_9558497	2022-01-28	Lighthouse Lab in Alderley Park	Wellcome Sanger Institute for the COVID-19 Genomics UK (COG-UK) Consortium	Jacquelyn Wynn et al	?	?	?
England/ALDP-34A6E7E/2022	EPI_ISL_9558327	2022-01-28	Lighthouse Lab in Alderley Park	Wellcome Sanger Institute for the COVID-19 Genomics UK (COG-UK) Consortium	Jacquelyn Wynn et al	?	?	?
England/ALDP-34A92F7/2022	EPI_ISL_9556741	2022-01-28	Lighthouse Lab in Alderley Park	Wellcome Sanger Institute for the COVID-19 Genomics UK (COG-UK) Consortium	Jacquelyn Wynn et al	?	?	?
England/ALDP-34A9321/2022	EPI_ISL_9556681	2022-01-28	Lighthouse Lab in Alderley Park	Wellcome Sanger Institute for the COVID-19 Genomics UK (COG-UK) Consortium	Jacquelyn Wynn et al	?	?	?
England/ALDP-34A938B/2022	EPI_ISL_9556679	2022-01-28	Lighthouse Lab in Alderley Park	Wellcome Sanger Institute for the COVID-19 Genomics UK (COG-UK) Consortium	Jacquelyn Wynn et al	?	?	?
England/ALDP-34A93F4/2022	EPI_ISL_9556550	2022-01-28	Lighthouse Lab in Alderley Park	Wellcome Sanger Institute for the COVID-19 Genomics UK (COG-UK) Consortium	Jacquelyn Wynn et al	?	?	?
England/ALDP-34A9479/2022	EPI_ISL_9556726	2022-01-28	Lighthouse Lab in Alderley Park	Wellcome Sanger Institute for the COVID-19 Genomics UK (COG-UK) Consortium	Jacquelyn Wynn et al	?	?	?
England/ALDP-34A95FE/2022	EPI_ISL_9556403	2022-01-28	Lighthouse Lab in Alderley Park	Wellcome Sanger Institute for the COVID-19 Genomics UK (COG-UK) Consortium	Jacquelyn Wynn et al	?	?	?
England/ALDP-34A9619/2022	EPI_ISL_9556825	2022-01-28	Lighthouse Lab in Alderley Park	Wellcome Sanger Institute for the COVID-19 Genomics UK (COG-UK) Consortium	Jacquelyn Wynn et al	?	?	?
England/ALDP-34A9673/2022	EPI_ISL_9556525	2022-01-28	Lighthouse Lab in Alderley Park	Wellcome Sanger Institute for the COVID-19 Genomics UK (COG-UK) Consortium	Jacquelyn Wynn et al	?	?	?
England/ALDP-34A9682/2022	EPI_ISL_9556644	2022-01-28	Lighthouse Lab in Alderley Park	Wellcome Sanger Institute for the COVID-19 Genomics UK (COG-UK) Consortium	Jacquelyn Wynn et al	?	?	?
England/ALDP-34A9691/2022	EPI_ISL_9556629	2022-01-28	Lighthouse Lab in Alderley Park	Wellcome Sanger Institute for the COVID-19 Genomics UK (COG-UK) Consortium	Jacquelyn Wynn et al	?	?	?
England/ALDP-34A9734/2022	EPI_ISL_9556728	2022-01-28	Lighthouse Lab in Alderley Park	Wellcome Sanger Institute for the COVID-19 Genomics UK (COG-UK) Consortium	Jacquelyn Wynn et al	?	?	?
England/ALDP-34A9F69/2022	EPI_ISL_9557239	2022-01-28	Lighthouse Lab in Alderley Park	Wellcome Sanger Institute for the COVID-19 Genomics UK (COG-UK) Consortium	Jacquelyn Wynn et al	?	?	?
England/ALDP-34A9F87/2022	EPI_ISL_9557345	2022-01-28	Lighthouse Lab in Alderley Park	Wellcome Sanger Institute for the COVID-19 Genomics UK (COG-UK) Consortium	Jacquelyn Wynn et al	?	?	?
England/ALDP-34AA083/2022	EPI_ISL_9557102	2022-01-28	Lighthouse Lab in Alderley Park	Wellcome Sanger Institute for the COVID-19 Genomics UK (COG-UK) Consortium	Jacquelyn Wynn et al	?	?	?
England/ALDP-34AA126/2022	EPI_ISL_9557145	2022-01-28	Lighthouse Lab in Alderley Park	Wellcome Sanger Institute for the COVID-19 Genomics UK (COG-UK) Consortium	Jacquelyn Wynn et al	?	?	?
England/ALDP-34AA135/2022	EPI_ISL_9557127	2022-01-28	Lighthouse Lab in Alderley Park	Wellcome Sanger Institute for the COVID-19 Genomics UK (COG-UK) Consortium	Jacquelyn Wynn et al	?	?	?
England/ALDP-34AA1BD/2022	EPI_ISL_9556941	2022-01-28	Lighthouse Lab in Alderley Park	Wellcome Sanger Institute for the COVID-19 Genomics UK (COG-UK) Consortium	Jacquelyn Wynn et al	?	?	?
England/ALDP-34AA214/2022	EPI_ISL_9556948	2022-01-28	Lighthouse Lab in Alderley Park	Wellcome Sanger Institute for the COVID-19 Genomics UK (COG-UK) Consortium	Jacquelyn Wynn et al	?	?	?
England/ALDP-34AA2D8/2022	EPI_ISL_9557388	2022-01-28	Lighthouse Lab in Alderley Park	Wellcome Sanger Institute for the COVID-19 Genomics UK (COG-UK) Consortium	Jacquelyn Wynn et al	?	?	?
England/ALDP-34AA33F/2022	EPI_ISL_9557006	2022-01-28	Lighthouse Lab in Alderley Park	Wellcome Sanger Institute for the COVID-19 Genomics UK (COG-UK) Consortium	Jacquelyn Wynn et al	?	?	?
England/ALDP-34AA8E5/2022	EPI_ISL_9557158	2022-01-27	Lighthouse Lab in Alderley Park	Wellcome Sanger Institute for the COVID-19 Genomics UK (COG-UK) Consortium	Jacquelyn Wynn et al	?	?	?
England/ALDP-34AA988/2022	EPI_ISL_9557118	2022-01-28	Lighthouse Lab in Alderley Park	Wellcome Sanger Institute for the COVID-19 Genomics UK (COG-UK) Consortium	Jacquelyn Wynn et al	?	?	?
England/ALDP-34AAA85/2022	EPI_ISL_9556929	2022-01-29	Lighthouse Lab in Alderley Park	Wellcome Sanger Institute for the COVID-19 Genomics UK (COG-UK) Consortium	Jacquelyn Wynn et al	?	?	?
England/ALDP-34AAA94/2022	EPI_ISL_9557000	2022-01-29	Lighthouse Lab in Alderley Park	Wellcome Sanger Institute for the COVID-19 Genomics UK (COG-UK) Consortium	Jacquelyn Wynn et al	?	?	?
England/ALDP-34AAAB2/2022	EPI_ISL_9557204	2022-01-29	Lighthouse Lab in Alderley Park	Wellcome Sanger Institute for the COVID-19 Genomics UK (COG-UK) Consortium	Jacquelyn Wynn et al	?	?	?
England/ALDP-34AAB64/2022	EPI_ISL_9556956	2022-01-29	Lighthouse Lab in Alderley Park	Wellcome Sanger Institute for the COVID-19 Genomics UK (COG-UK) Consortium	Jacquelyn Wynn et al	?	?	?
England/ALDP-34AAB82/2022	EPI_ISL_9557084	2022-01-29	Lighthouse Lab in Alderley Park	Wellcome Sanger Institute for the COVID-19 Genomics UK (COG-UK) Consortium	Jacquelyn Wynn et al	?	?	?
England/ALDP-34AAC16/2022	EPI_ISL_9557105	2022-01-29	Lighthouse Lab in Alderley Park	Wellcome Sanger Institute for the COVID-19 Genomics UK (COG-UK) Consortium	Jacquelyn Wynn et al	?	?	?
England/ALDP-34AAC25/2022	EPI_ISL_9557093	2022-01-29	Lighthouse Lab in Alderley Park	Wellcome Sanger Institute for the COVID-19 Genomics UK (COG-UK) Consortium	Jacquelyn Wynn et al	?	?	?
England/ALDP-34AACCB/2022	EPI_ISL_9557305	2022-01-29	Lighthouse Lab in Alderley Park	Wellcome Sanger Institute for the COVID-19 Genomics UK (COG-UK) Consortium	Jacquelyn Wynn et al	?	?	?
England/ALDP-34AAD13/2022	EPI_ISL_9557245	2022-01-28	Lighthouse Lab in Alderley Park	Wellcome Sanger Institute for the COVID-19 Genomics UK (COG-UK) Consortium	Jacquelyn Wynn et al	?	?	?
England/ALDP-34AAD40/2022	EPI_ISL_9557075	2022-01-29	Lighthouse Lab in Alderley Park	Wellcome Sanger Institute for the COVID-19 Genomics UK (COG-UK) Consortium	Jacquelyn Wynn et al	?	?	?
England/ALDP-34AADE6/2022	EPI_ISL_9557221	2022-01-29	Lighthouse Lab in Alderley Park	Wellcome Sanger Institute for the COVID-19 Genomics UK (COG-UK) Consortium	Jacquelyn Wynn et al	?	?	?
England/ALDP-34AAE10/2022	EPI_ISL_9557251	2022-01-29	Lighthouse Lab in Alderley Park	Wellcome Sanger Institute for the COVID-19 Genomics UK (COG-UK) Consortium	Jacquelyn Wynn et al	?	?	?
England/ALDP-34AAE7A/2022	EPI_ISL_9557133	2022-01-28	Lighthouse Lab in Alderley Park	Wellcome Sanger Institute for the COVID-19 Genomics UK (COG-UK) Consortium	Jacquelyn Wynn et al	?	?	?
England/ALDP-34AAFA4/2022	EPI_ISL_9557283	2022-01-29	Lighthouse Lab in Alderley Park	Wellcome Sanger Institute for the COVID-19 Genomics UK (COG-UK) Consortium	Jacquelyn Wynn et al	?	?	?
England/ALDP-34AAFB3/2022	EPI_ISL_9557238	2022-01-29	Lighthouse Lab in Alderley Park	Wellcome Sanger Institute for the COVID-19 Genomics UK (COG-UK) Consortium	Jacquelyn Wynn et al	?	?	?
England/ALDP-34AAFD1/2022	EPI_ISL_9557350	2022-01-29	Lighthouse Lab in Alderley Park	Wellcome Sanger Institute for the COVID-19 Genomics UK (COG-UK) Consortium	Jacquelyn Wynn et al	?	?	?
England/ALDP-34AB00A/2022	EPI_ISL_9557384	2022-01-28	Lighthouse Lab in Alderley Park	Wellcome Sanger Institute for the COVID-19 Genomics UK (COG-UK) Consortium	Jacquelyn Wynn et al	?	?	?
England/ALDP-34AB073/2022	EPI_ISL_9556994	2022-01-28	Lighthouse Lab in Alderley Park	Wellcome Sanger Institute for the COVID-19 Genomics UK (COG-UK) Consortium	Jacquelyn Wynn et al	?	?	?
England/ALDP-34AB0A0/2022	EPI_ISL_9557140	2022-01-28	Lighthouse Lab in Alderley Park	Wellcome Sanger Institute for the COVID-19 Genomics UK (COG-UK) Consortium	Jacquelyn Wynn et al	?	?	?
England/ALDP-34AB143/2022	EPI_ISL_9557189	2022-01-28	Lighthouse Lab in Alderley Park	Wellcome Sanger Institute for the COVID-19 Genomics UK (COG-UK) Consortium	Jacquelyn Wynn et al	?	?	?
England/ALDP-34AB161/2022	EPI_ISL_9557015	2022-01-28	Lighthouse Lab in Alderley Park	Wellcome Sanger Institute for the COVID-19 Genomics UK (COG-UK) Consortium	Jacquelyn Wynn et al	?	?	?
England/ALDP-34AB213/2022	EPI_ISL_9557162	2022-01-28	Lighthouse Lab in Alderley Park	Wellcome Sanger Institute for the COVID-19 Genomics UK (COG-UK) Consortium	Jacquelyn Wynn et al	?	?	?
England/ALDP-34AB29B/2022	EPI_ISL_9557173	2022-01-28	Lighthouse Lab in Alderley Park	Wellcome Sanger Institute for the COVID-19 Genomics UK (COG-UK) Consortium	Jacquelyn Wynn et al	?	?	?
England/ALDP-34AB2AA/2022	EPI_ISL_9556925	2022-01-28	Lighthouse Lab in Alderley Park	Wellcome Sanger Institute for the COVID-19 Genomics UK (COG-UK) Consortium	Jacquelyn Wynn et al	?	?	?
England/ALDP-34AEABE/2022	EPI_ISL_9582215	2022-01-28	Lighthouse Lab in Alderley Park	Wellcome Sanger Institute for the COVID-19 Genomics UK (COG-UK) Consortium	Jacquelyn Wynn et al	?	?	?
England/ALDP-34AEACD/2022	EPI_ISL_9582350	2022-01-28	Lighthouse Lab in Alderley Park	Wellcome Sanger Institute for the COVID-19 Genomics UK (COG-UK) Consortium	Jacquelyn Wynn et al	?	?	?
England/ALDP-34AEAFA/2022	EPI_ISL_9582369	2022-01-28	Lighthouse Lab in Alderley Park	Wellcome Sanger Institute for the COVID-19 Genomics UK (COG-UK) Consortium	Jacquelyn Wynn et al	?	?	?
England/ALDP-34AEB33/2022	EPI_ISL_9582082	2022-01-29	Lighthouse Lab in Alderley Park	Wellcome Sanger Institute for the COVID-19 Genomics UK (COG-UK) Consortium	Jacquelyn Wynn et al	?	?	?
England/ALDP-34AEB42/2022	EPI_ISL_9582242	2022-01-29	Lighthouse Lab in Alderley Park	Wellcome Sanger Institute for the COVID-19 Genomics UK (COG-UK) Consortium	Jacquelyn Wynn et al	?	?	?
England/ALDP-34AEB51/2022	EPI_ISL_9582252	2022-01-29	Lighthouse Lab in Alderley Park	Wellcome Sanger Institute for the COVID-19 Genomics UK (COG-UK) Consortium	Jacquelyn Wynn et al	?	?	?
England/ALDP-34AEBAC/2022	EPI_ISL_9582237	2022-01-29	Lighthouse Lab in Alderley Park	Wellcome Sanger Institute for the COVID-19 Genomics UK (COG-UK) Consortium	Jacquelyn Wynn et al	?	?	?
England/ALDP-34AEC7C/2022	EPI_ISL_9582264	2022-01-28	Lighthouse Lab in Alderley Park	Wellcome Sanger Institute for the COVID-19 Genomics UK (COG-UK) Consortium	Jacquelyn Wynn et al	?	?	?
England/ALDP-34AEC9A/2022	EPI_ISL_9582385	2022-01-29	Lighthouse Lab in Alderley Park	Wellcome Sanger Institute for the COVID-19 Genomics UK (COG-UK) Consortium	Jacquelyn Wynn et al	?	?	?
England/ALDP-34AECD6/2022	EPI_ISL_9582328	2022-01-29	Lighthouse Lab in Alderley Park	Wellcome Sanger Institute for the COVID-19 Genomics UK (COG-UK) Consortium	Jacquelyn Wynn et al	?	?	?
England/ALDP-34AED1F/2022	EPI_ISL_9582246	2022-01-29	Lighthouse Lab in Alderley Park	Wellcome Sanger Institute for the COVID-19 Genomics UK (COG-UK) Consortium	Jacquelyn Wynn et al	?	?	?
England/ALDP-34AED6A/2022	EPI_ISL_9582163	2022-01-29	Lighthouse Lab in Alderley Park	Wellcome Sanger Institute for the COVID-19 Genomics UK (COG-UK) Consortium	Jacquelyn Wynn et al	?	?	?
England/ALDP-34AEDA6/2022	EPI_ISL_9582192	2022-01-29	Lighthouse Lab in Alderley Park	Wellcome Sanger Institute for the COVID-19 Genomics UK (COG-UK) Consortium	Jacquelyn Wynn et al	?	?	?
England/ALDP-34AEDE2/2022	EPI_ISL_9582168	2022-01-29	Lighthouse Lab in Alderley Park	Wellcome Sanger Institute for the COVID-19 Genomics UK (COG-UK) Consortium	Jacquelyn Wynn et al	?	?	?
England/ALDP-34AEE3A/2022	EPI_ISL_9582262	2022-01-28	Lighthouse Lab in Alderley Park	Wellcome Sanger Institute for the COVID-19 Genomics UK (COG-UK) Consortium	Jacquelyn Wynn et al	?	?	?
England/ALDP-34AEE49/2022	EPI_ISL_9582306	2022-01-29	Lighthouse Lab in Alderley Park	Wellcome Sanger Institute for the COVID-19 Genomics UK (COG-UK) Consortium	Jacquelyn Wynn et al	?	?	?
England/ALDP-34AEE58/2022	EPI_ISL_9582257	2022-01-28	Lighthouse Lab in Alderley Park	Wellcome Sanger Institute for the COVID-19 Genomics UK (COG-UK) Consortium	Jacquelyn Wynn et al	?	?	?
England/ALDP-34AEE94/2022	EPI_ISL_9582270	2022-01-29	Lighthouse Lab in Alderley Park	Wellcome Sanger Institute for the COVID-19 Genomics UK (COG-UK) Consortium	Jacquelyn Wynn et al	?	?	?
England/ALDP-34AEEA3/2022	EPI_ISL_9582147	2022-01-29	Lighthouse Lab in Alderley Park	Wellcome Sanger Institute for the COVID-19 Genomics UK (COG-UK) Consortium	Jacquelyn Wynn et al	?	?	?
England/ALDP-34AEED0/2022	EPI_ISL_9582292	2022-01-29	Lighthouse Lab in Alderley Park	Wellcome Sanger Institute for the COVID-19 Genomics UK (COG-UK) Consortium	Jacquelyn Wynn et al	?	?	?
England/ALDP-34AEF55/2022	EPI_ISL_9582184	2022-01-28	Lighthouse Lab in Alderley Park	Wellcome Sanger Institute for the COVID-19 Genomics UK (COG-UK) Consortium	Jacquelyn Wynn et al	?	?	?
England/ALDP-34AEFBF/2022	EPI_ISL_9582111	2022-01-29	Lighthouse Lab in Alderley Park	Wellcome Sanger Institute for the COVID-19 Genomics UK (COG-UK) Consortium	Jacquelyn Wynn et al	?	?	?
England/ALDP-34AEFDD/2022	EPI_ISL_9582366	2022-01-29	Lighthouse Lab in Alderley Park	Wellcome Sanger Institute for the COVID-19 Genomics UK (COG-UK) Consortium	Jacquelyn Wynn et al	?	?	?
England/ALDP-34AF024/2022	EPI_ISL_9582204	2022-01-28	Lighthouse Lab in Alderley Park	Wellcome Sanger Institute for the COVID-19 Genomics UK (COG-UK) Consortium	Jacquelyn Wynn et al	?	?	?
England/ALDP-34AF051/2022	EPI_ISL_9582179	2022-01-28	Lighthouse Lab in Alderley Park	Wellcome Sanger Institute for the COVID-19 Genomics UK (COG-UK) Consortium	Jacquelyn Wynn et al	?	?	?
England/ALDP-34AF07F/2022	EPI_ISL_9582094	2022-01-29	Lighthouse Lab in Alderley Park	Wellcome Sanger Institute for the COVID-19 Genomics UK (COG-UK) Consortium	Jacquelyn Wynn et al	?	?	?
England/ALDP-34B0E08/2022	EPI_ISL_9582405	2022-01-30	Lighthouse Lab in Alderley Park	Wellcome Sanger Institute for the COVID-19 Genomics UK (COG-UK) Consortium	Jacquelyn Wynn et al	?	?	?
England/ALDP-34B0E62/2022	EPI_ISL_9582281	2022-01-30	Lighthouse Lab in Alderley Park	Wellcome Sanger Institute for the COVID-19 Genomics UK (COG-UK) Consortium	Jacquelyn Wynn et al	?	?	?
England/ALDP-34B0F6F/2022	EPI_ISL_9582120	2022-01-29	Lighthouse Lab in Alderley Park	Wellcome Sanger Institute for the COVID-19 Genomics UK (COG-UK) Consortium	Jacquelyn Wynn et al	?	?	?
England/ALDP-34B0FBA/2022	EPI_ISL_9582095	2022-01-30	Lighthouse Lab in Alderley Park	Wellcome Sanger Institute for the COVID-19 Genomics UK (COG-UK) Consortium	Jacquelyn Wynn et al	?	?	?
England/ALDP-34B0FF6/2022	EPI_ISL_9582090	2022-01-30	Lighthouse Lab in Alderley Park	Wellcome Sanger Institute for the COVID-19 Genomics UK (COG-UK) Consortium	Jacquelyn Wynn et al	?	?	?
England/ALDP-34B104D/2022	EPI_ISL_9582173	2022-01-30	Lighthouse Lab in Alderley Park	Wellcome Sanger Institute for the COVID-19 Genomics UK (COG-UK) Consortium	Jacquelyn Wynn et al	?	?	?
England/ALDP-34B106B/2022	EPI_ISL_9582340	2022-01-30	Lighthouse Lab in Alderley Park	Wellcome Sanger Institute for the COVID-19 Genomics UK (COG-UK) Consortium	Jacquelyn Wynn et al	?	?	?
England/ALDP-34B10E3/2022	EPI_ISL_9582402	2022-01-30	Lighthouse Lab in Alderley Park	Wellcome Sanger Institute for the COVID-19 Genomics UK (COG-UK) Consortium	Jacquelyn Wynn et al	?	?	?
England/ALDP-34B10F2/2022	EPI_ISL_9582406	2022-01-30	Lighthouse Lab in Alderley Park	Wellcome Sanger Institute for the COVID-19 Genomics UK (COG-UK) Consortium	Jacquelyn Wynn et al	?	?	?
England/ALDP-34B1177/2022	EPI_ISL_9582323	2022-01-30	Lighthouse Lab in Alderley Park	Wellcome Sanger Institute for the COVID-19 Genomics UK (COG-UK) Consortium	Jacquelyn Wynn et al	?	?	?
England/ALDP-34B11A4/2022	EPI_ISL_9582236	2022-01-30	Lighthouse Lab in Alderley Park	Wellcome Sanger Institute for the COVID-19 Genomics UK (COG-UK) Consortium	Jacquelyn Wynn et al	?	?	?
England/ALDP-34B11B3/2022	EPI_ISL_9582263	2022-01-30	Lighthouse Lab in Alderley Park	Wellcome Sanger Institute for the COVID-19 Genomics UK (COG-UK) Consortium	Jacquelyn Wynn et al	?	?	?
England/ALDP-34B11FF/2022	EPI_ISL_9582302	2022-01-30	Lighthouse Lab in Alderley Park	Wellcome Sanger Institute for the COVID-19 Genomics UK (COG-UK) Consortium	Jacquelyn Wynn et al	?	?	?
England/ALDP-34B120B/2022	EPI_ISL_9582172	2022-01-30	Lighthouse Lab in Alderley Park	Wellcome Sanger Institute for the COVID-19 Genomics UK (COG-UK) Consortium	Jacquelyn Wynn et al	?	?	?
England/ALDP-34B1238/2022	EPI_ISL_9582251	2022-01-30	Lighthouse Lab in Alderley Park	Wellcome Sanger Institute for the COVID-19 Genomics UK (COG-UK) Consortium	Jacquelyn Wynn et al	?	?	?
England/ALDP-34B1247/2022	EPI_ISL_9582250	2022-01-30	Lighthouse Lab in Alderley Park	Wellcome Sanger Institute for the COVID-19 Genomics UK (COG-UK) Consortium	Jacquelyn Wynn et al	?	?	?
England/ALDP-34B1274/2022	EPI_ISL_9582102	2022-01-30	Lighthouse Lab in Alderley Park	Wellcome Sanger Institute for the COVID-19 Genomics UK (COG-UK) Consortium	Jacquelyn Wynn et al	?	?	?
England/ALDP-34B1283/2022	EPI_ISL_9582378	2022-01-30	Lighthouse Lab in Alderley Park	Wellcome Sanger Institute for the COVID-19 Genomics UK (COG-UK) Consortium	Jacquelyn Wynn et al	?	?	?
England/ALDP-34B12A1/2022	EPI_ISL_9582197	2022-01-30	Lighthouse Lab in Alderley Park	Wellcome Sanger Institute for the COVID-19 Genomics UK (COG-UK) Consortium	Jacquelyn Wynn et al	?	?	?
England/ALDP-34B12B0/2022	EPI_ISL_9582118	2022-01-30	Lighthouse Lab in Alderley Park	Wellcome Sanger Institute for the COVID-19 Genomics UK (COG-UK) Consortium	Jacquelyn Wynn et al	?	?	?
England/ALDP-34B1308/2022	EPI_ISL_9582162	2022-01-30	Lighthouse Lab in Alderley Park	Wellcome Sanger Institute for the COVID-19 Genomics UK (COG-UK) Consortium	Jacquelyn Wynn et al	?	?	?
England/ALDP-34B1344/2022	EPI_ISL_9582084	2022-01-30	Lighthouse Lab in Alderley Park	Wellcome Sanger Institute for the COVID-19 Genomics UK (COG-UK) Consortium	Jacquelyn Wynn et al	?	?	?
England/ALDP-34B13AE/2022	EPI_ISL_9582303	2022-01-29	Lighthouse Lab in Alderley Park	Wellcome Sanger Institute for the COVID-19 Genomics UK (COG-UK) Consortium	Jacquelyn Wynn et al	?	?	?
England/ALDP-34B13CC/2022	EPI_ISL_9582123	2022-01-29	Lighthouse Lab in Alderley Park	Wellcome Sanger Institute for the COVID-19 Genomics UK (COG-UK) Consortium	Jacquelyn Wynn et al	?	?	?
England/ALDP-34B3157/2022	EPI_ISL_9584387	2022-01-29	Lighthouse Lab in Alderley Park	Wellcome Sanger Institute for the COVID-19 Genomics UK (COG-UK) Consortium	Jacquelyn Wynn et al	?	?	?
England/ALDP-34B3175/2022	EPI_ISL_9584506	2022-01-28	Lighthouse Lab in Alderley Park	Wellcome Sanger Institute for the COVID-19 Genomics UK (COG-UK) Consortium	Jacquelyn Wynn et al	?	?	?
England/ALDP-34B3193/2022	EPI_ISL_9584361	2022-01-28	Lighthouse Lab in Alderley Park	Wellcome Sanger Institute for the COVID-19 Genomics UK (COG-UK) Consortium	Jacquelyn Wynn et al	?	?	?
England/ALDP-34B31DF/2022	EPI_ISL_9584636	2022-01-29	Lighthouse Lab in Alderley Park	Wellcome Sanger Institute for the COVID-19 Genomics UK (COG-UK) Consortium	Jacquelyn Wynn et al	?	?	?
England/ALDP-34B31EE/2022	EPI_ISL_9584350	2022-01-28	Lighthouse Lab in Alderley Park	Wellcome Sanger Institute for the COVID-19 Genomics UK (COG-UK) Consortium	Jacquelyn Wynn et al	?	?	?
England/ALDP-34B3227/2022	EPI_ISL_9584393	2022-01-29	Lighthouse Lab in Alderley Park	Wellcome Sanger Institute for the COVID-19 Genomics UK (COG-UK) Consortium	Jacquelyn Wynn et al	?	?	?
England/ALDP-34B32CD/2022	EPI_ISL_9584511	2022-01-29	Lighthouse Lab in Alderley Park	Wellcome Sanger Institute for the COVID-19 Genomics UK (COG-UK) Consortium	Jacquelyn Wynn et al	?	?	?
England/ALDP-34B3306/2022	EPI_ISL_9584378	2022-01-29	Lighthouse Lab in Alderley Park	Wellcome Sanger Institute for the COVID-19 Genomics UK (COG-UK) Consortium	Jacquelyn Wynn et al	?	?	?
England/ALDP-34B3360/2022	EPI_ISL_9584485	2022-01-29	Lighthouse Lab in Alderley Park	Wellcome Sanger Institute for the COVID-19 Genomics UK (COG-UK) Consortium	Jacquelyn Wynn et al	?	?	?
England/ALDP-34B33AC/2022	EPI_ISL_9584439	2022-01-29	Lighthouse Lab in Alderley Park	Wellcome Sanger Institute for the COVID-19 Genomics UK (COG-UK) Consortium	Jacquelyn Wynn et al	?	?	?
England/ALDP-34B33F7/2022	EPI_ISL_9584450	2022-01-28	Lighthouse Lab in Alderley Park	Wellcome Sanger Institute for the COVID-19 Genomics UK (COG-UK) Consortium	Jacquelyn Wynn et al	?	?	?
England/ALDP-34B3412/2022	EPI_ISL_9584431	2022-01-29	Lighthouse Lab in Alderley Park	Wellcome Sanger Institute for the COVID-19 Genomics UK (COG-UK) Consortium	Jacquelyn Wynn et al	?	?	?
England/ALDP-34B3430/2022	EPI_ISL_9584427	2022-01-28	Lighthouse Lab in Alderley Park	Wellcome Sanger Institute for the COVID-19 Genomics UK (COG-UK) Consortium	Jacquelyn Wynn et al	?	?	?
England/ALDP-34B348B/2022	EPI_ISL_9584490	2022-01-29	Lighthouse Lab in Alderley Park	Wellcome Sanger Institute for the COVID-19 Genomics UK (COG-UK) Consortium	Jacquelyn Wynn et al	?	?	?
England/ALDP-34B34A9/2022	EPI_ISL_9584392	2022-01-29	Lighthouse Lab in Alderley Park	Wellcome Sanger Institute for the COVID-19 Genomics UK (COG-UK) Consortium	Jacquelyn Wynn et al	?	?	?
England/ALDP-34B34B8/2022	EPI_ISL_9584503	2022-01-29	Lighthouse Lab in Alderley Park	Wellcome Sanger Institute for the COVID-19 Genomics UK (COG-UK) Consortium	Jacquelyn Wynn et al	?	?	?
England/ALDP-34B34C7/2022	EPI_ISL_9584580	2022-01-29	Lighthouse Lab in Alderley Park	Wellcome Sanger Institute for the COVID-19 Genomics UK (COG-UK) Consortium	Jacquelyn Wynn et al	?	?	?
England/ALDP-34B351F/2022	EPI_ISL_9584518	2022-01-29	Lighthouse Lab in Alderley Park	Wellcome Sanger Institute for the COVID-19 Genomics UK (COG-UK) Consortium	Jacquelyn Wynn et al	?	?	?
England/ALDP-34B354C/2022	EPI_ISL_9584379	2022-01-29	Lighthouse Lab in Alderley Park	Wellcome Sanger Institute for the COVID-19 Genomics UK (COG-UK) Consortium	Jacquelyn Wynn et al	?	?	?
England/ALDP-34B35C4/2022	EPI_ISL_9584667	2022-01-29	Lighthouse Lab in Alderley Park	Wellcome Sanger Institute for the COVID-19 Genomics UK (COG-UK) Consortium	Jacquelyn Wynn et al	?	?	?
England/ALDP-34B35F1/2022	EPI_ISL_9584634	2022-01-29	Lighthouse Lab in Alderley Park	Wellcome Sanger Institute for the COVID-19 Genomics UK (COG-UK) Consortium	Jacquelyn Wynn et al	?	?	?
England/ALDP-34B361C/2022	EPI_ISL_9584410	2022-01-29	Lighthouse Lab in Alderley Park	Wellcome Sanger Institute for the COVID-19 Genomics UK (COG-UK) Consortium	Jacquelyn Wynn et al	?	?	?
England/ALDP-34B36B2/2022	EPI_ISL_9584542	2022-01-29	Lighthouse Lab in Alderley Park	Wellcome Sanger Institute for the COVID-19 Genomics UK (COG-UK) Consortium	Jacquelyn Wynn et al	?	?	?
England/ALDP-34B547A/2022	EPI_ISL_9584590	2022-01-29	Lighthouse Lab in Alderley Park	Wellcome Sanger Institute for the COVID-19 Genomics UK (COG-UK) Consortium	Jacquelyn Wynn et al	?	?	?
England/ALDP-34B54A7/2022	EPI_ISL_9584447	2022-01-28	Lighthouse Lab in Alderley Park	Wellcome Sanger Institute for the COVID-19 Genomics UK (COG-UK) Consortium	Jacquelyn Wynn et al	?	?	?
England/ALDP-34B54E3/2022	EPI_ISL_9584536	2022-01-28	Lighthouse Lab in Alderley Park	Wellcome Sanger Institute for the COVID-19 Genomics UK (COG-UK) Consortium	Jacquelyn Wynn et al	?	?	?
England/ALDP-34B551D/2022	EPI_ISL_9584493	2022-01-29	Lighthouse Lab in Alderley Park	Wellcome Sanger Institute for the COVID-19 Genomics UK (COG-UK) Consortium	Jacquelyn Wynn et al	?	?	?
England/ALDP-34B5568/2022	EPI_ISL_9584381	2022-01-29	Lighthouse Lab in Alderley Park	Wellcome Sanger Institute for the COVID-19 Genomics UK (COG-UK) Consortium	Jacquelyn Wynn et al	?	?	?
England/ALDP-34B5577/2022	EPI_ISL_9584601	2022-01-28	Lighthouse Lab in Alderley Park	Wellcome Sanger Institute for the COVID-19 Genomics UK (COG-UK) Consortium	Jacquelyn Wynn et al	?	?	?
England/ALDP-34B55A4/2022	EPI_ISL_9584529	2022-01-29	Lighthouse Lab in Alderley Park	Wellcome Sanger Institute for the COVID-19 Genomics UK (COG-UK) Consortium	Jacquelyn Wynn et al	?	?	?
England/ALDP-34B5629/2022	EPI_ISL_9584401	2022-01-29	Lighthouse Lab in Alderley Park	Wellcome Sanger Institute for the COVID-19 Genomics UK (COG-UK) Consortium	Jacquelyn Wynn et al	?	?	?
England/ALDP-34B5638/2022	EPI_ISL_9584623	2022-01-29	Lighthouse Lab in Alderley Park	Wellcome Sanger Institute for the COVID-19 Genomics UK (COG-UK) Consortium	Jacquelyn Wynn et al	?	?	?
England/ALDP-34B5656/2022	EPI_ISL_9584429	2022-01-29	Lighthouse Lab in Alderley Park	Wellcome Sanger Institute for the COVID-19 Genomics UK (COG-UK) Consortium	Jacquelyn Wynn et al	?	?	?
England/ALDP-34B5674/2022	EPI_ISL_9584650	2022-01-29	Lighthouse Lab in Alderley Park	Wellcome Sanger Institute for the COVID-19 Genomics UK (COG-UK) Consortium	Jacquelyn Wynn et al	?	?	?
England/ALDP-34B56DE/2022	EPI_ISL_9584497	2022-01-29	Lighthouse Lab in Alderley Park	Wellcome Sanger Institute for the COVID-19 Genomics UK (COG-UK) Consortium	Jacquelyn Wynn et al	?	?	?
England/ALDP-34B5753/2022	EPI_ISL_9584418	2022-01-29	Lighthouse Lab in Alderley Park	Wellcome Sanger Institute for the COVID-19 Genomics UK (COG-UK) Consortium	Jacquelyn Wynn et al	?	?	?
England/ALDP-34B5771/2022	EPI_ISL_9584521	2022-01-29	Lighthouse Lab in Alderley Park	Wellcome Sanger Institute for the COVID-19 Genomics UK (COG-UK) Consortium	Jacquelyn Wynn et al	?	?	?
England/ALDP-34B57F9/2022	EPI_ISL_9584495	2022-01-29	Lighthouse Lab in Alderley Park	Wellcome Sanger Institute for the COVID-19 Genomics UK (COG-UK) Consortium	Jacquelyn Wynn et al	?	?	?
England/ALDP-34B58AB/2022	EPI_ISL_9584356	2022-01-29	Lighthouse Lab in Alderley Park	Wellcome Sanger Institute for the COVID-19 Genomics UK (COG-UK) Consortium	Jacquelyn Wynn et al	?	?	?
England/ALDP-34B58D8/2022	EPI_ISL_9584510	2022-01-29	Lighthouse Lab in Alderley Park	Wellcome Sanger Institute for the COVID-19 Genomics UK (COG-UK) Consortium	Jacquelyn Wynn et al	?	?	?
England/ALDP-34B58E7/2022	EPI_ISL_9584421	2022-01-29	Lighthouse Lab in Alderley Park	Wellcome Sanger Institute for the COVID-19 Genomics UK (COG-UK) Consortium	Jacquelyn Wynn et al	?	?	?
England/ALDP-34B5920/2022	EPI_ISL_9584425	2022-01-29	Lighthouse Lab in Alderley Park	Wellcome Sanger Institute for the COVID-19 Genomics UK (COG-UK) Consortium	Jacquelyn Wynn et al	?	?	?
England/ALDP-34B71F9/2022	EPI_ISL_9555423	2022-01-29	Lighthouse Lab in Alderley Park	Wellcome Sanger Institute for the COVID-19 Genomics UK (COG-UK) Consortium	Jacquelyn Wynn et al	?	?	?
England/ALDP-34B727E/2022	EPI_ISL_9555748	2022-01-29	Lighthouse Lab in Alderley Park	Wellcome Sanger Institute for the COVID-19 Genomics UK (COG-UK) Consortium	Jacquelyn Wynn et al	?	?	?
England/ALDP-34B72BA/2022	EPI_ISL_9555811	2022-01-29	Lighthouse Lab in Alderley Park	Wellcome Sanger Institute for the COVID-19 Genomics UK (COG-UK) Consortium	Jacquelyn Wynn et al	?	?	?
England/ALDP-34B72D8/2022	EPI_ISL_9555682	2022-01-29	Lighthouse Lab in Alderley Park	Wellcome Sanger Institute for the COVID-19 Genomics UK (COG-UK) Consortium	Jacquelyn Wynn et al	?	?	?
England/ALDP-34B72F6/2022	EPI_ISL_9555555	2022-01-29	Lighthouse Lab in Alderley Park	Wellcome Sanger Institute for the COVID-19 Genomics UK (COG-UK) Consortium	Jacquelyn Wynn et al	?	?	?
England/ALDP-34B734E/2022	EPI_ISL_9555663	2022-01-28	Lighthouse Lab in Alderley Park	Wellcome Sanger Institute for the COVID-19 Genomics UK (COG-UK) Consortium	Jacquelyn Wynn et al	?	?	?
England/ALDP-34B73E4/2022	EPI_ISL_9555710	2022-01-29	Lighthouse Lab in Alderley Park	Wellcome Sanger Institute for the COVID-19 Genomics UK (COG-UK) Consortium	Jacquelyn Wynn et al	?	?	?
England/ALDP-34B745A/2022	EPI_ISL_9555527	2022-01-29	Lighthouse Lab in Alderley Park	Wellcome Sanger Institute for the COVID-19 Genomics UK (COG-UK) Consortium	Jacquelyn Wynn et al	?	?	?
England/ALDP-34B74B4/2022	EPI_ISL_9555562	2022-01-29	Lighthouse Lab in Alderley Park	Wellcome Sanger Institute for the COVID-19 Genomics UK (COG-UK) Consortium	Jacquelyn Wynn et al	?	?	?
England/ALDP-34B752A/2022	EPI_ISL_9555559	2022-01-28	Lighthouse Lab in Alderley Park	Wellcome Sanger Institute for the COVID-19 Genomics UK (COG-UK) Consortium	Jacquelyn Wynn et al	?	?	?
England/ALDP-34B7627/2022	EPI_ISL_9555542	2022-01-29	Lighthouse Lab in Alderley Park	Wellcome Sanger Institute for the COVID-19 Genomics UK (COG-UK) Consortium	Jacquelyn Wynn et al	?	?	?
England/ALDP-34B7681/2022	EPI_ISL_9555684	2022-01-28	Lighthouse Lab in Alderley Park	Wellcome Sanger Institute for the COVID-19 Genomics UK (COG-UK) Consortium	Jacquelyn Wynn et al	?	?	?
England/ALDP-34B76FA/2022	EPI_ISL_9555679	2022-01-29	Lighthouse Lab in Alderley Park	Wellcome Sanger Institute for the COVID-19 Genomics UK (COG-UK) Consortium	Jacquelyn Wynn et al	?	?	?
England/ALDP-34B7724/2022	EPI_ISL_9555631	2022-01-28	Lighthouse Lab in Alderley Park	Wellcome Sanger Institute for the COVID-19 Genomics UK (COG-UK) Consortium	Jacquelyn Wynn et al	?	?	?
England/ALDP-34B7733/2022	EPI_ISL_9555616	2022-01-28	Lighthouse Lab in Alderley Park	Wellcome Sanger Institute for the COVID-19 Genomics UK (COG-UK) Consortium	Jacquelyn Wynn et al	?	?	?
England/ALDP-34B777F/2022	EPI_ISL_9555836	2022-01-29	Lighthouse Lab in Alderley Park	Wellcome Sanger Institute for the COVID-19 Genomics UK (COG-UK) Consortium	Jacquelyn Wynn et al	?	?	?
England/ALDP-34B77AC/2022	EPI_ISL_9555685	2022-01-29	Lighthouse Lab in Alderley Park	Wellcome Sanger Institute for the COVID-19 Genomics UK (COG-UK) Consortium	Jacquelyn Wynn et al	?	?	?
England/ALDP-34BC446/2022	EPI_ISL_9583611	2022-01-29	Lighthouse Lab in Alderley Park	Wellcome Sanger Institute for the COVID-19 Genomics UK (COG-UK) Consortium	Jacquelyn Wynn et al	?	?	?
England/ALDP-34BC455/2022	EPI_ISL_9583551	2022-01-29	Lighthouse Lab in Alderley Park	Wellcome Sanger Institute for the COVID-19 Genomics UK (COG-UK) Consortium	Jacquelyn Wynn et al	?	?	?
England/ALDP-34BC482/2022	EPI_ISL_9583354	2022-01-29	Lighthouse Lab in Alderley Park	Wellcome Sanger Institute for the COVID-19 Genomics UK (COG-UK) Consortium	Jacquelyn Wynn et al	?	?	?
England/ALDP-34BC4FB/2022	EPI_ISL_9583359	2022-01-29	Lighthouse Lab in Alderley Park	Wellcome Sanger Institute for the COVID-19 Genomics UK (COG-UK) Consortium	Jacquelyn Wynn et al	?	?	?
England/ALDP-34BC507/2022	EPI_ISL_9583594	2022-01-29	Lighthouse Lab in Alderley Park	Wellcome Sanger Institute for the COVID-19 Genomics UK (COG-UK) Consortium	Jacquelyn Wynn et al	?	?	?
England/ALDP-34BC516/2022	EPI_ISL_9583602	2022-01-29	Lighthouse Lab in Alderley Park	Wellcome Sanger Institute for the COVID-19 Genomics UK (COG-UK) Consortium	Jacquelyn Wynn et al	?	?	?
England/ALDP-34BC525/2022	EPI_ISL_9583564	2022-01-29	Lighthouse Lab in Alderley Park	Wellcome Sanger Institute for the COVID-19 Genomics UK (COG-UK) Consortium	Jacquelyn Wynn et al	?	?	?
England/ALDP-34BC58F/2022	EPI_ISL_9583617	2022-01-29	Lighthouse Lab in Alderley Park	Wellcome Sanger Institute for the COVID-19 Genomics UK (COG-UK) Consortium	Jacquelyn Wynn et al	?	?	?
England/ALDP-34BC67D/2022	EPI_ISL_9583620	2022-01-29	Lighthouse Lab in Alderley Park	Wellcome Sanger Institute for the COVID-19 Genomics UK (COG-UK) Consortium	Jacquelyn Wynn et al	?	?	?
England/ALDP-34BC69B/2022	EPI_ISL_9583503	2022-01-29	Lighthouse Lab in Alderley Park	Wellcome Sanger Institute for the COVID-19 Genomics UK (COG-UK) Consortium	Jacquelyn Wynn et al	?	?	?
England/ALDP-34BC710/2022	EPI_ISL_9583596	2022-01-29	Lighthouse Lab in Alderley Park	Wellcome Sanger Institute for the COVID-19 Genomics UK (COG-UK) Consortium	Jacquelyn Wynn et al	?	?	?
England/ALDP-34BC77A/2022	EPI_ISL_9583570	2022-01-29	Lighthouse Lab in Alderley Park	Wellcome Sanger Institute for the COVID-19 Genomics UK (COG-UK) Consortium	Jacquelyn Wynn et al	?	?	?
England/ALDP-34BC7A7/2022	EPI_ISL_9583383	2022-01-29	Lighthouse Lab in Alderley Park	Wellcome Sanger Institute for the COVID-19 Genomics UK (COG-UK) Consortium	Jacquelyn Wynn et al	?	?	?
England/ALDP-34BC7C5/2022	EPI_ISL_9583578	2022-01-29	Lighthouse Lab in Alderley Park	Wellcome Sanger Institute for the COVID-19 Genomics UK (COG-UK) Consortium	Jacquelyn Wynn et al	?	?	?
England/ALDP-34BC80E/2022	EPI_ISL_9583474	2022-01-29	Lighthouse Lab in Alderley Park	Wellcome Sanger Institute for the COVID-19 Genomics UK (COG-UK) Consortium	Jacquelyn Wynn et al	?	?	?
England/ALDP-34BC84A/2022	EPI_ISL_9583654	2022-01-29	Lighthouse Lab in Alderley Park	Wellcome Sanger Institute for the COVID-19 Genomics UK (COG-UK) Consortium	Jacquelyn Wynn et al	?	?	?
England/ALDP-34BC8A4/2022	EPI_ISL_9583455	2022-01-29	Lighthouse Lab in Alderley Park	Wellcome Sanger Institute for the COVID-19 Genomics UK (COG-UK) Consortium	Jacquelyn Wynn et al	?	?	?
England/ALDP-34BC8C2/2022	EPI_ISL_9583459	2022-01-29	Lighthouse Lab in Alderley Park	Wellcome Sanger Institute for the COVID-19 Genomics UK (COG-UK) Consortium	Jacquelyn Wynn et al	?	?	?
England/ALDP-34BC8D1/2022	EPI_ISL_9583366	2022-01-29	Lighthouse Lab in Alderley Park	Wellcome Sanger Institute for the COVID-19 Genomics UK (COG-UK) Consortium	Jacquelyn Wynn et al	?	?	?
England/ALDP-34BC956/2022	EPI_ISL_9583485	2022-01-29	Lighthouse Lab in Alderley Park	Wellcome Sanger Institute for the COVID-19 Genomics UK (COG-UK) Consortium	Jacquelyn Wynn et al	?	?	?
England/ALDP-34BC992/2022	EPI_ISL_9583512	2022-01-29	Lighthouse Lab in Alderley Park	Wellcome Sanger Institute for the COVID-19 Genomics UK (COG-UK) Consortium	Jacquelyn Wynn et al	?	?	?
England/ALDP-34BC9ED/2022	EPI_ISL_9583579	2022-01-30	Lighthouse Lab in Alderley Park	Wellcome Sanger Institute for the COVID-19 Genomics UK (COG-UK) Consortium	Jacquelyn Wynn et al	?	?	?
England/ALDP-34BE198/2022	EPI_ISL_9585949	2022-01-30	Lighthouse Lab in Alderley Park	Wellcome Sanger Institute for the COVID-19 Genomics UK (COG-UK) Consortium	Jacquelyn Wynn et al	?	?	?
England/ALDP-34BE2A4/2022	EPI_ISL_9586055	2022-01-30	Lighthouse Lab in Alderley Park	Wellcome Sanger Institute for the COVID-19 Genomics UK (COG-UK) Consortium	Jacquelyn Wynn et al	?	?	?
England/ALDP-34BE2B3/2022	EPI_ISL_9586032	2022-01-30	Lighthouse Lab in Alderley Park	Wellcome Sanger Institute for the COVID-19 Genomics UK (COG-UK) Consortium	Jacquelyn Wynn et al	?	?	?
England/ALDP-34BE2E0/2022	EPI_ISL_9586040	2022-01-30	Lighthouse Lab in Alderley Park	Wellcome Sanger Institute for the COVID-19 Genomics UK (COG-UK) Consortium	Jacquelyn Wynn et al	?	?	?
England/ALDP-34BE2FF/2022	EPI_ISL_9585990	2022-01-30	Lighthouse Lab in Alderley Park	Wellcome Sanger Institute for the COVID-19 Genomics UK (COG-UK) Consortium	Jacquelyn Wynn et al	?	?	?
England/ALDP-34BE365/2022	EPI_ISL_9585976	2022-01-30	Lighthouse Lab in Alderley Park	Wellcome Sanger Institute for the COVID-19 Genomics UK (COG-UK) Consortium	Jacquelyn Wynn et al	?	?	?
England/ALDP-34BE374/2022	EPI_ISL_9586131	2022-01-30	Lighthouse Lab in Alderley Park	Wellcome Sanger Institute for the COVID-19 Genomics UK (COG-UK) Consortium	Jacquelyn Wynn et al	?	?	?
England/ALDP-34BE3DE/2022	EPI_ISL_9585853	2022-01-30	Lighthouse Lab in Alderley Park	Wellcome Sanger Institute for the COVID-19 Genomics UK (COG-UK) Consortium	Jacquelyn Wynn et al	?	?	?
England/ALDP-34BE3ED/2022	EPI_ISL_9586215	2022-01-30	Lighthouse Lab in Alderley Park	Wellcome Sanger Institute for the COVID-19 Genomics UK (COG-UK) Consortium	Jacquelyn Wynn et al	?	?	?
England/ALDP-34BE426/2022	EPI_ISL_9586068	2022-01-30	Lighthouse Lab in Alderley Park	Wellcome Sanger Institute for the COVID-19 Genomics UK (COG-UK) Consortium	Jacquelyn Wynn et al	?	?	?
England/ALDP-34BE49F/2022	EPI_ISL_9586084	2022-01-30	Lighthouse Lab in Alderley Park	Wellcome Sanger Institute for the COVID-19 Genomics UK (COG-UK) Consortium	Jacquelyn Wynn et al	?	?	?
England/ALDP-34BE4EA/2022	EPI_ISL_9585995	2022-01-30	Lighthouse Lab in Alderley Park	Wellcome Sanger Institute for the COVID-19 Genomics UK (COG-UK) Consortium	Jacquelyn Wynn et al	?	?	?
England/ALDP-34BE4F9/2022	EPI_ISL_9585886	2022-01-30	Lighthouse Lab in Alderley Park	Wellcome Sanger Institute for the COVID-19 Genomics UK (COG-UK) Consortium	Jacquelyn Wynn et al	?	?	?
England/ALDP-34BE541/2022	EPI_ISL_9585960	2022-01-30	Lighthouse Lab in Alderley Park	Wellcome Sanger Institute for the COVID-19 Genomics UK (COG-UK) Consortium	Jacquelyn Wynn et al	?	?	?
England/ALDP-34BE5AB/2022	EPI_ISL_9586096	2022-01-30	Lighthouse Lab in Alderley Park	Wellcome Sanger Institute for the COVID-19 Genomics UK (COG-UK) Consortium	Jacquelyn Wynn et al	?	?	?
England/ALDP-34BE5E7/2022	EPI_ISL_9586142	2022-01-30	Lighthouse Lab in Alderley Park	Wellcome Sanger Institute for the COVID-19 Genomics UK (COG-UK) Consortium	Jacquelyn Wynn et al	?	?	?
England/ALDP-34BE602/2022	EPI_ISL_9586039	2022-01-30	Lighthouse Lab in Alderley Park	Wellcome Sanger Institute for the COVID-19 Genomics UK (COG-UK) Consortium	Jacquelyn Wynn et al	?	?	?
England/ALDP-34BE611/2022	EPI_ISL_9586132	2022-01-30	Lighthouse Lab in Alderley Park	Wellcome Sanger Institute for the COVID-19 Genomics UK (COG-UK) Consortium	Jacquelyn Wynn et al	?	?	?
England/ALDP-34BE63F/2022	EPI_ISL_9585866	2022-01-30	Lighthouse Lab in Alderley Park	Wellcome Sanger Institute for the COVID-19 Genomics UK (COG-UK) Consortium	Jacquelyn Wynn et al	?	?	?
England/ALDP-34BE64E/2022	EPI_ISL_9586100	2022-01-30	Lighthouse Lab in Alderley Park	Wellcome Sanger Institute for the COVID-19 Genomics UK (COG-UK) Consortium	Jacquelyn Wynn et al	?	?	?
England/ALDP-34BE67B/2022	EPI_ISL_9585954	2022-01-30	Lighthouse Lab in Alderley Park	Wellcome Sanger Institute for the COVID-19 Genomics UK (COG-UK) Consortium	Jacquelyn Wynn et al	?	?	?
England/ALDP-34BE6E4/2022	EPI_ISL_9586098	2022-01-30	Lighthouse Lab in Alderley Park	Wellcome Sanger Institute for the COVID-19 Genomics UK (COG-UK) Consortium	Jacquelyn Wynn et al	?	?	?
England/ALDP-34BE73C/2022	EPI_ISL_9585843	2022-01-30	Lighthouse Lab in Alderley Park	Wellcome Sanger Institute for the COVID-19 Genomics UK (COG-UK) Consortium	Jacquelyn Wynn et al	?	?	?
England/ALDP-34C1077/2022	EPI_ISL_9585830	2022-01-29	Lighthouse Lab in Alderley Park	Wellcome Sanger Institute for the COVID-19 Genomics UK (COG-UK) Consortium	Jacquelyn Wynn et al	?	?	?
England/ALDP-34C1192/2022	EPI_ISL_9585752	2022-01-29	Lighthouse Lab in Alderley Park	Wellcome Sanger Institute for the COVID-19 Genomics UK (COG-UK) Consortium	Jacquelyn Wynn et al	?	?	?
England/ALDP-34C11ED/2022	EPI_ISL_9585648	2022-01-29	Lighthouse Lab in Alderley Park	Wellcome Sanger Institute for the COVID-19 Genomics UK (COG-UK) Consortium	Jacquelyn Wynn et al	?	?	?
England/ALDP-34C1420/2022	EPI_ISL_9585760	2022-01-28	Lighthouse Lab in Alderley Park	Wellcome Sanger Institute for the COVID-19 Genomics UK (COG-UK) Consortium	Jacquelyn Wynn et al	?	?	?
England/ALDP-34C144E/2022	EPI_ISL_9585727	2022-01-29	Lighthouse Lab in Alderley Park	Wellcome Sanger Institute for the COVID-19 Genomics UK (COG-UK) Consortium	Jacquelyn Wynn et al	?	?	?
England/ALDP-34C14D5/2022	EPI_ISL_9585593	2022-01-29	Lighthouse Lab in Alderley Park	Wellcome Sanger Institute for the COVID-19 Genomics UK (COG-UK) Consortium	Jacquelyn Wynn et al	?	?	?
England/ALDP-34C154B/2022	EPI_ISL_9585670	2022-01-29	Lighthouse Lab in Alderley Park	Wellcome Sanger Institute for the COVID-19 Genomics UK (COG-UK) Consortium	Jacquelyn Wynn et al	?	?	?
England/ALDP-34C15C3/2022	EPI_ISL_9585618	2022-01-28	Lighthouse Lab in Alderley Park	Wellcome Sanger Institute for the COVID-19 Genomics UK (COG-UK) Consortium	Jacquelyn Wynn et al	?	?	?
England/ALDP-34C2216/2022	EPI_ISL_9585837	2022-01-30	Lighthouse Lab in Alderley Park	Wellcome Sanger Institute for the COVID-19 Genomics UK (COG-UK) Consortium	Jacquelyn Wynn et al	?	?	?
England/ALDP-34C2234/2022	EPI_ISL_9585703	2022-01-30	Lighthouse Lab in Alderley Park	Wellcome Sanger Institute for the COVID-19 Genomics UK (COG-UK) Consortium	Jacquelyn Wynn et al	?	?	?
England/ALDP-34C2261/2022	EPI_ISL_9585736	2022-01-30	Lighthouse Lab in Alderley Park	Wellcome Sanger Institute for the COVID-19 Genomics UK (COG-UK) Consortium	Jacquelyn Wynn et al	?	?	?
England/ALDP-34C22E9/2022	EPI_ISL_9585656	2022-01-30	Lighthouse Lab in Alderley Park	Wellcome Sanger Institute for the COVID-19 Genomics UK (COG-UK) Consortium	Jacquelyn Wynn et al	?	?	?
England/ALDP-34C22F8/2022	EPI_ISL_9585633	2022-01-30	Lighthouse Lab in Alderley Park	Wellcome Sanger Institute for the COVID-19 Genomics UK (COG-UK) Consortium	Jacquelyn Wynn et al	?	?	?
England/ALDP-34C236E/2022	EPI_ISL_9585784	2022-01-30	Lighthouse Lab in Alderley Park	Wellcome Sanger Institute for the COVID-19 Genomics UK (COG-UK) Consortium	Jacquelyn Wynn et al	?	?	?
England/ALDP-34C238C/2022	EPI_ISL_9585591	2022-01-30	Lighthouse Lab in Alderley Park	Wellcome Sanger Institute for the COVID-19 Genomics UK (COG-UK) Consortium	Jacquelyn Wynn et al	?	?	?
England/ALDP-34C239B/2022	EPI_ISL_9585726	2022-01-30	Lighthouse Lab in Alderley Park	Wellcome Sanger Institute for the COVID-19 Genomics UK (COG-UK) Consortium	Jacquelyn Wynn et al	?	?	?
England/ALDP-34C23AA/2022	EPI_ISL_9585575	2022-01-30	Lighthouse Lab in Alderley Park	Wellcome Sanger Institute for the COVID-19 Genomics UK (COG-UK) Consortium	Jacquelyn Wynn et al	?	?	?
England/ALDP-34C244D/2022	EPI_ISL_9585785	2022-01-30	Lighthouse Lab in Alderley Park	Wellcome Sanger Institute for the COVID-19 Genomics UK (COG-UK) Consortium	Jacquelyn Wynn et al	?	?	?
England/ALDP-34C245C/2022	EPI_ISL_9585644	2022-01-30	Lighthouse Lab in Alderley Park	Wellcome Sanger Institute for the COVID-19 Genomics UK (COG-UK) Consortium	Jacquelyn Wynn et al	?	?	?
England/ALDP-34C2647/2022	EPI_ISL_9585700	2022-01-30	Lighthouse Lab in Alderley Park	Wellcome Sanger Institute for the COVID-19 Genomics UK (COG-UK) Consortium	Jacquelyn Wynn et al	?	?	?
England/ALDP-34C2823/2022	EPI_ISL_9585662	2022-01-29	Lighthouse Lab in Alderley Park	Wellcome Sanger Institute for the COVID-19 Genomics UK (COG-UK) Consortium	Jacquelyn Wynn et al	?	?	?
England/ALDP-34C2902/2022	EPI_ISL_9585835	2022-01-30	Lighthouse Lab in Alderley Park	Wellcome Sanger Institute for the COVID-19 Genomics UK (COG-UK) Consortium	Jacquelyn Wynn et al	?	?	?
England/ALDP-34C294E/2022	EPI_ISL_9585799	2022-01-30	Lighthouse Lab in Alderley Park	Wellcome Sanger Institute for the COVID-19 Genomics UK (COG-UK) Consortium	Jacquelyn Wynn et al	?	?	?
England/ALDP-34C295D/2022	EPI_ISL_9585594	2022-01-30	Lighthouse Lab in Alderley Park	Wellcome Sanger Institute for the COVID-19 Genomics UK (COG-UK) Consortium	Jacquelyn Wynn et al	?	?	?
England/ALDP-34C29E4/2022	EPI_ISL_9585643	2022-01-30	Lighthouse Lab in Alderley Park	Wellcome Sanger Institute for the COVID-19 Genomics UK (COG-UK) Consortium	Jacquelyn Wynn et al	?	?	?
England/ALDP-34C2A96/2022	EPI_ISL_9585574	2022-01-30	Lighthouse Lab in Alderley Park	Wellcome Sanger Institute for the COVID-19 Genomics UK (COG-UK) Consortium	Jacquelyn Wynn et al	?	?	?
England/ALDP-34C2AB4/2022	EPI_ISL_9585779	2022-01-30	Lighthouse Lab in Alderley Park	Wellcome Sanger Institute for the COVID-19 Genomics UK (COG-UK) Consortium	Jacquelyn Wynn et al	?	?	?
England/ALDP-34C2B48/2022	EPI_ISL_9585647	2022-01-30	Lighthouse Lab in Alderley Park	Wellcome Sanger Institute for the COVID-19 Genomics UK (COG-UK) Consortium	Jacquelyn Wynn et al	?	?	?
England/ALDP-34C2B66/2022	EPI_ISL_9585666	2022-01-30	Lighthouse Lab in Alderley Park	Wellcome Sanger Institute for the COVID-19 Genomics UK (COG-UK) Consortium	Jacquelyn Wynn et al	?	?	?
England/ALDP-34C2BDF/2022	EPI_ISL_9585568	2022-01-30	Lighthouse Lab in Alderley Park	Wellcome Sanger Institute for the COVID-19 Genomics UK (COG-UK) Consortium	Jacquelyn Wynn et al	?	?	?
England/ALDP-34C2C36/2022	EPI_ISL_9585829	2022-01-30	Lighthouse Lab in Alderley Park	Wellcome Sanger Institute for the COVID-19 Genomics UK (COG-UK) Consortium	Jacquelyn Wynn et al	?	?	?
England/ALDP-34C2D06/2022	EPI_ISL_9585565	2022-01-29	Lighthouse Lab in Alderley Park	Wellcome Sanger Institute for the COVID-19 Genomics UK (COG-UK) Consortium	Jacquelyn Wynn et al	?	?	?
England/ALDP-34C2D33/2022	EPI_ISL_9585714	2022-01-30	Lighthouse Lab in Alderley Park	Wellcome Sanger Institute for the COVID-19 Genomics UK (COG-UK) Consortium	Jacquelyn Wynn et al	?	?	?
England/ALDP-34C2DBB/2022	EPI_ISL_9585698	2022-01-30	Lighthouse Lab in Alderley Park	Wellcome Sanger Institute for the COVID-19 Genomics UK (COG-UK) Consortium	Jacquelyn Wynn et al	?	?	?
England/ALDP-34C33B8/2022	EPI_ISL_9583022	2022-01-30	Lighthouse Lab in Alderley Park	Wellcome Sanger Institute for the COVID-19 Genomics UK (COG-UK) Consortium	Jacquelyn Wynn et al	?	?	?
England/ALDP-34C342E/2022	EPI_ISL_9582828	2022-01-30	Lighthouse Lab in Alderley Park	Wellcome Sanger Institute for the COVID-19 Genomics UK (COG-UK) Consortium	Jacquelyn Wynn et al	?	?	?
England/ALDP-34C344C/2022	EPI_ISL_9582761	2022-01-30	Lighthouse Lab in Alderley Park	Wellcome Sanger Institute for the COVID-19 Genomics UK (COG-UK) Consortium	Jacquelyn Wynn et al	?	?	?
England/ALDP-34C3497/2022	EPI_ISL_9582889	2022-01-30	Lighthouse Lab in Alderley Park	Wellcome Sanger Institute for the COVID-19 Genomics UK (COG-UK) Consortium	Jacquelyn Wynn et al	?	?	?
England/ALDP-34C3567/2022	EPI_ISL_9582784	2022-01-30	Lighthouse Lab in Alderley Park	Wellcome Sanger Institute for the COVID-19 Genomics UK (COG-UK) Consortium	Jacquelyn Wynn et al	?	?	?
England/ALDP-34C3673/2022	EPI_ISL_9582915	2022-01-30	Lighthouse Lab in Alderley Park	Wellcome Sanger Institute for the COVID-19 Genomics UK (COG-UK) Consortium	Jacquelyn Wynn et al	?	?	?
England/ALDP-34C36CE/2022	EPI_ISL_9582900	2022-01-30	Lighthouse Lab in Alderley Park	Wellcome Sanger Institute for the COVID-19 Genomics UK (COG-UK) Consortium	Jacquelyn Wynn et al	?	?	?
England/ALDP-34C36DD/2022	EPI_ISL_9583011	2022-01-30	Lighthouse Lab in Alderley Park	Wellcome Sanger Institute for the COVID-19 Genomics UK (COG-UK) Consortium	Jacquelyn Wynn et al	?	?	?
England/ALDP-34C3725/2022	EPI_ISL_9582796	2022-01-30	Lighthouse Lab in Alderley Park	Wellcome Sanger Institute for the COVID-19 Genomics UK (COG-UK) Consortium	Jacquelyn Wynn et al	?	?	?
England/ALDP-34C3734/2022	EPI_ISL_9583017	2022-01-30	Lighthouse Lab in Alderley Park	Wellcome Sanger Institute for the COVID-19 Genomics UK (COG-UK) Consortium	Jacquelyn Wynn et al	?	?	?
England/ALDP-34C386E/2022	EPI_ISL_9582808	2022-01-30	Lighthouse Lab in Alderley Park	Wellcome Sanger Institute for the COVID-19 Genomics UK (COG-UK) Consortium	Jacquelyn Wynn et al	?	?	?
England/ALDP-34C38E6/2022	EPI_ISL_9582849	2022-01-30	Lighthouse Lab in Alderley Park	Wellcome Sanger Institute for the COVID-19 Genomics UK (COG-UK) Consortium	Jacquelyn Wynn et al	?	?	?
England/ALDP-34C38F5/2022	EPI_ISL_9582839	2022-01-30	Lighthouse Lab in Alderley Park	Wellcome Sanger Institute for the COVID-19 Genomics UK (COG-UK) Consortium	Jacquelyn Wynn et al	?	?	?
England/ALDP-34C396B/2022	EPI_ISL_9582856	2022-01-30	Lighthouse Lab in Alderley Park	Wellcome Sanger Institute for the COVID-19 Genomics UK (COG-UK) Consortium	Jacquelyn Wynn et al	?	?	?
England/ALDP-34C3998/2022	EPI_ISL_9582840	2022-01-29	Lighthouse Lab in Alderley Park	Wellcome Sanger Institute for the COVID-19 Genomics UK (COG-UK) Consortium	Jacquelyn Wynn et al	?	?	?
England/ALDP-34C39C5/2022	EPI_ISL_9582940	2022-01-28	Lighthouse Lab in Alderley Park	Wellcome Sanger Institute for the COVID-19 Genomics UK (COG-UK) Consortium	Jacquelyn Wynn et al	?	?	?
England/ALDP-34C39F2/2022	EPI_ISL_9582820	2022-01-29	Lighthouse Lab in Alderley Park	Wellcome Sanger Institute for the COVID-19 Genomics UK (COG-UK) Consortium	Jacquelyn Wynn et al	?	?	?
England/ALDP-34C3BFC/2022	EPI_ISL_9582876	2022-01-29	Lighthouse Lab in Alderley Park	Wellcome Sanger Institute for the COVID-19 Genomics UK (COG-UK) Consortium	Jacquelyn Wynn et al	?	?	?
England/ALDP-34C3C35/2022	EPI_ISL_9582861	2022-01-29	Lighthouse Lab in Alderley Park	Wellcome Sanger Institute for the COVID-19 Genomics UK (COG-UK) Consortium	Jacquelyn Wynn et al	?	?	?
England/ALDP-34C3CAE/2022	EPI_ISL_9583030	2022-01-29	Lighthouse Lab in Alderley Park	Wellcome Sanger Institute for the COVID-19 Genomics UK (COG-UK) Consortium	Jacquelyn Wynn et al	?	?	?
England/ALDP-34C3D05/2022	EPI_ISL_9582747	2022-01-29	Lighthouse Lab in Alderley Park	Wellcome Sanger Institute for the COVID-19 Genomics UK (COG-UK) Consortium	Jacquelyn Wynn et al	?	?	?
England/ALDP-34C3D9C/2022	EPI_ISL_9582807	2022-01-29	Lighthouse Lab in Alderley Park	Wellcome Sanger Institute for the COVID-19 Genomics UK (COG-UK) Consortium	Jacquelyn Wynn et al	?	?	?
England/ALDP-34C3DC9/2022	EPI_ISL_9582833	2022-01-29	Lighthouse Lab in Alderley Park	Wellcome Sanger Institute for the COVID-19 Genomics UK (COG-UK) Consortium	Jacquelyn Wynn et al	?	?	?
England/ALDP-34C3DE7/2022	EPI_ISL_9582757	2022-01-29	Lighthouse Lab in Alderley Park	Wellcome Sanger Institute for the COVID-19 Genomics UK (COG-UK) Consortium	Jacquelyn Wynn et al	?	?	?
England/ALDP-34C3E20/2022	EPI_ISL_9582835	2022-01-29	Lighthouse Lab in Alderley Park	Wellcome Sanger Institute for the COVID-19 Genomics UK (COG-UK) Consortium	Jacquelyn Wynn et al	?	?	?
England/ALDP-34C3E7B/2022	EPI_ISL_9582772	2022-01-29	Lighthouse Lab in Alderley Park	Wellcome Sanger Institute for the COVID-19 Genomics UK (COG-UK) Consortium	Jacquelyn Wynn et al	?	?	?
England/ALDP-34C3E8A/2022	EPI_ISL_9582758	2022-01-29	Lighthouse Lab in Alderley Park	Wellcome Sanger Institute for the COVID-19 Genomics UK (COG-UK) Consortium	Jacquelyn Wynn et al	?	?	?
England/ALDP-34C3EC6/2022	EPI_ISL_9582943	2022-01-29	Lighthouse Lab in Alderley Park	Wellcome Sanger Institute for the COVID-19 Genomics UK (COG-UK) Consortium	Jacquelyn Wynn et al	?	?	?
England/ALDP-34C3EE4/2022	EPI_ISL_9582752	2022-01-29	Lighthouse Lab in Alderley Park	Wellcome Sanger Institute for the COVID-19 Genomics UK (COG-UK) Consortium	Jacquelyn Wynn et al	?	?	?
England/ALDP-34C3F0F/2022	EPI_ISL_9582741	2022-01-29	Lighthouse Lab in Alderley Park	Wellcome Sanger Institute for the COVID-19 Genomics UK (COG-UK) Consortium	Jacquelyn Wynn et al	?	?	?
England/ALDP-34C3FC3/2022	EPI_ISL_9582738	2022-01-29	Lighthouse Lab in Alderley Park	Wellcome Sanger Institute for the COVID-19 Genomics UK (COG-UK) Consortium	Jacquelyn Wynn et al	?	?	?
England/ALDP-34C3FE1/2022	EPI_ISL_9582814	2022-01-29	Lighthouse Lab in Alderley Park	Wellcome Sanger Institute for the COVID-19 Genomics UK (COG-UK) Consortium	Jacquelyn Wynn et al	?	?	?
England/ALDP-34C3FF0/2022	EPI_ISL_9582755	2022-01-29	Lighthouse Lab in Alderley Park	Wellcome Sanger Institute for the COVID-19 Genomics UK (COG-UK) Consortium	Jacquelyn Wynn et al	?	?	?
England/ALDP-34C4029/2022	EPI_ISL_9582935	2022-01-29	Lighthouse Lab in Alderley Park	Wellcome Sanger Institute for the COVID-19 Genomics UK (COG-UK) Consortium	Jacquelyn Wynn et al	?	?	?
England/ALDP-34C40A1/2022	EPI_ISL_9582986	2022-01-29	Lighthouse Lab in Alderley Park	Wellcome Sanger Institute for the COVID-19 Genomics UK (COG-UK) Consortium	Jacquelyn Wynn et al	?	?	?
England/ALDP-34C40CF/2022	EPI_ISL_9582743	2022-01-29	Lighthouse Lab in Alderley Park	Wellcome Sanger Institute for the COVID-19 Genomics UK (COG-UK) Consortium	Jacquelyn Wynn et al	?	?	?
England/ALDP-34C40ED/2022	EPI_ISL_9583026	2022-01-29	Lighthouse Lab in Alderley Park	Wellcome Sanger Institute for the COVID-19 Genomics UK (COG-UK) Consortium	Jacquelyn Wynn et al	?	?	?
England/ALDP-34C4117/2022	EPI_ISL_9582947	2022-01-29	Lighthouse Lab in Alderley Park	Wellcome Sanger Institute for the COVID-19 Genomics UK (COG-UK) Consortium	Jacquelyn Wynn et al	?	?	?
England/ALDP-34C4144/2022	EPI_ISL_9582877	2022-01-29	Lighthouse Lab in Alderley Park	Wellcome Sanger Institute for the COVID-19 Genomics UK (COG-UK) Consortium	Jacquelyn Wynn et al	?	?	?
England/ALDP-34C427E/2022	EPI_ISL_9582750	2022-01-29	Lighthouse Lab in Alderley Park	Wellcome Sanger Institute for the COVID-19 Genomics UK (COG-UK) Consortium	Jacquelyn Wynn et al	?	?	?
England/ALDP-34C428D/2022	EPI_ISL_9582735	2022-01-29	Lighthouse Lab in Alderley Park	Wellcome Sanger Institute for the COVID-19 Genomics UK (COG-UK) Consortium	Jacquelyn Wynn et al	?	?	?
England/ALDP-34C42E7/2022	EPI_ISL_9582836	2022-01-29	Lighthouse Lab in Alderley Park	Wellcome Sanger Institute for the COVID-19 Genomics UK (COG-UK) Consortium	Jacquelyn Wynn et al	?	?	?
England/ALDP-34C42F6/2022	EPI_ISL_9582954	2022-01-29	Lighthouse Lab in Alderley Park	Wellcome Sanger Institute for the COVID-19 Genomics UK (COG-UK) Consortium	Jacquelyn Wynn et al	?	?	?
England/ALDP-34C433F/2022	EPI_ISL_9582841	2022-01-29	Lighthouse Lab in Alderley Park	Wellcome Sanger Institute for the COVID-19 Genomics UK (COG-UK) Consortium	Jacquelyn Wynn et al	?	?	?
England/ALDP-34C43A8/2022	EPI_ISL_9582802	2022-01-27	Lighthouse Lab in Alderley Park	Wellcome Sanger Institute for the COVID-19 Genomics UK (COG-UK) Consortium	Jacquelyn Wynn et al	?	?	?
England/ALDP-34C4548/2022	EPI_ISL_9583027	2022-01-29	Lighthouse Lab in Alderley Park	Wellcome Sanger Institute for the COVID-19 Genomics UK (COG-UK) Consortium	Jacquelyn Wynn et al	?	?	?
England/ALDP-34C4B19/2022	EPI_ISL_9582958	2022-01-30	Lighthouse Lab in Alderley Park	Wellcome Sanger Institute for the COVID-19 Genomics UK (COG-UK) Consortium	Jacquelyn Wynn et al	?	?	?
England/ALDP-34C4B28/2022	EPI_ISL_9582811	2022-01-30	Lighthouse Lab in Alderley Park	Wellcome Sanger Institute for the COVID-19 Genomics UK (COG-UK) Consortium	Jacquelyn Wynn et al	?	?	?
England/ALDP-34C4B73/2022	EPI_ISL_9580620	2022-01-29	Lighthouse Lab in Alderley Park	Wellcome Sanger Institute for the COVID-19 Genomics UK (COG-UK) Consortium	Jacquelyn Wynn et al	?	?	?
England/ALDP-34C4B91/2022	EPI_ISL_9580603	2022-01-29	Lighthouse Lab in Alderley Park	Wellcome Sanger Institute for the COVID-19 Genomics UK (COG-UK) Consortium	Jacquelyn Wynn et al	?	?	?
England/ALDP-34C4C43/2022	EPI_ISL_9580538	2022-01-29	Lighthouse Lab in Alderley Park	Wellcome Sanger Institute for the COVID-19 Genomics UK (COG-UK) Consortium	Jacquelyn Wynn et al	?	?	?
England/ALDP-34C4C61/2022	EPI_ISL_9580611	2022-01-29	Lighthouse Lab in Alderley Park	Wellcome Sanger Institute for the COVID-19 Genomics UK (COG-UK) Consortium	Jacquelyn Wynn et al	?	?	?
England/ALDP-34C4C70/2022	EPI_ISL_9580699	2022-01-29	Lighthouse Lab in Alderley Park	Wellcome Sanger Institute for the COVID-19 Genomics UK (COG-UK) Consortium	Jacquelyn Wynn et al	?	?	?
England/ALDP-34C4C8F/2022	EPI_ISL_9580793	2022-01-29	Lighthouse Lab in Alderley Park	Wellcome Sanger Institute for the COVID-19 Genomics UK (COG-UK) Consortium	Jacquelyn Wynn et al	?	?	?
England/ALDP-34C4DB9/2022	EPI_ISL_9689332	2022-01-30	Lighthouse Lab in Alderley Park	Wellcome Sanger Institute for the COVID-19 Genomics UK (COG-UK) Consortium	Jacquelyn Wynn et al	?	?	?
England/ALDP-34C4E01/2022	EPI_ISL_9580671	2022-01-29	Lighthouse Lab in Alderley Park	Wellcome Sanger Institute for the COVID-19 Genomics UK (COG-UK) Consortium	Jacquelyn Wynn et al	?	?	?
England/ALDP-34C4E89/2022	EPI_ISL_9580817	2022-01-29	Lighthouse Lab in Alderley Park	Wellcome Sanger Institute for the COVID-19 Genomics UK (COG-UK) Consortium	Jacquelyn Wynn et al	?	?	?
England/ALDP-34C4E98/2022	EPI_ISL_9580551	2022-01-29	Lighthouse Lab in Alderley Park	Wellcome Sanger Institute for the COVID-19 Genomics UK (COG-UK) Consortium	Jacquelyn Wynn et al	?	?	?
England/ALDP-34C4EA7/2022	EPI_ISL_9580820	2022-01-29	Lighthouse Lab in Alderley Park	Wellcome Sanger Institute for the COVID-19 Genomics UK (COG-UK) Consortium	Jacquelyn Wynn et al	?	?	?
England/ALDP-34C4EE3/2022	EPI_ISL_9580804	2022-01-28	Lighthouse Lab in Alderley Park	Wellcome Sanger Institute for the COVID-19 Genomics UK (COG-UK) Consortium	Jacquelyn Wynn et al	?	?	?
England/ALDP-34C4F68/2022	EPI_ISL_9580612	2022-01-29	Lighthouse Lab in Alderley Park	Wellcome Sanger Institute for the COVID-19 Genomics UK (COG-UK) Consortium	Jacquelyn Wynn et al	?	?	?
England/ALDP-34C4FE0/2022	EPI_ISL_9580674	2022-01-29	Lighthouse Lab in Alderley Park	Wellcome Sanger Institute for the COVID-19 Genomics UK (COG-UK) Consortium	Jacquelyn Wynn et al	?	?	?
England/ALDP-34C4FFF/2022	EPI_ISL_9580775	2022-01-29	Lighthouse Lab in Alderley Park	Wellcome Sanger Institute for the COVID-19 Genomics UK (COG-UK) Consortium	Jacquelyn Wynn et al	?	?	?
England/ALDP-34C5073/2022	EPI_ISL_9580533	2022-01-29	Lighthouse Lab in Alderley Park	Wellcome Sanger Institute for the COVID-19 Genomics UK (COG-UK) Consortium	Jacquelyn Wynn et al	?	?	?
England/ALDP-34C5082/2022	EPI_ISL_9580752	2022-01-29	Lighthouse Lab in Alderley Park	Wellcome Sanger Institute for the COVID-19 Genomics UK (COG-UK) Consortium	Jacquelyn Wynn et al	?	?	?
England/ALDP-34C68A7/2022	EPI_ISL_9580823	2022-01-30	Lighthouse Lab in Alderley Park	Wellcome Sanger Institute for the COVID-19 Genomics UK (COG-UK) Consortium	Jacquelyn Wynn et al	?	?	?
England/ALDP-34C68B6/2022	EPI_ISL_9580767	2022-01-30	Lighthouse Lab in Alderley Park	Wellcome Sanger Institute for the COVID-19 Genomics UK (COG-UK) Consortium	Jacquelyn Wynn et al	?	?	?
England/ALDP-34C68D4/2022	EPI_ISL_9580835	2022-01-30	Lighthouse Lab in Alderley Park	Wellcome Sanger Institute for the COVID-19 Genomics UK (COG-UK) Consortium	Jacquelyn Wynn et al	?	?	?
England/ALDP-34C68F2/2022	EPI_ISL_9580623	2022-01-30	Lighthouse Lab in Alderley Park	Wellcome Sanger Institute for the COVID-19 Genomics UK (COG-UK) Consortium	Jacquelyn Wynn et al	?	?	?
England/ALDP-34C6968/2022	EPI_ISL_9580560	2022-01-30	Lighthouse Lab in Alderley Park	Wellcome Sanger Institute for the COVID-19 Genomics UK (COG-UK) Consortium	Jacquelyn Wynn et al	?	?	?
England/ALDP-34C6A1A/2022	EPI_ISL_9580766	2022-01-30	Lighthouse Lab in Alderley Park	Wellcome Sanger Institute for the COVID-19 Genomics UK (COG-UK) Consortium	Jacquelyn Wynn et al	?	?	?
England/ALDP-34C6B08/2022	EPI_ISL_9580555	2022-01-30	Lighthouse Lab in Alderley Park	Wellcome Sanger Institute for the COVID-19 Genomics UK (COG-UK) Consortium	Jacquelyn Wynn et al	?	?	?
England/ALDP-34C6B44/2022	EPI_ISL_9580771	2022-01-30	Lighthouse Lab in Alderley Park	Wellcome Sanger Institute for the COVID-19 Genomics UK (COG-UK) Consortium	Jacquelyn Wynn et al	?	?	?
England/ALDP-34C6BAE/2022	EPI_ISL_9580846	2022-01-30	Lighthouse Lab in Alderley Park	Wellcome Sanger Institute for the COVID-19 Genomics UK (COG-UK) Consortium	Jacquelyn Wynn et al	?	?	?
England/ALDP-34C6BEA/2022	EPI_ISL_9580744	2022-01-30	Lighthouse Lab in Alderley Park	Wellcome Sanger Institute for the COVID-19 Genomics UK (COG-UK) Consortium	Jacquelyn Wynn et al	?	?	?
England/ALDP-34C6C50/2022	EPI_ISL_9580577	2022-01-30	Lighthouse Lab in Alderley Park	Wellcome Sanger Institute for the COVID-19 Genomics UK (COG-UK) Consortium	Jacquelyn Wynn et al	?	?	?
England/ALDP-34C6C6F/2022	EPI_ISL_9580696	2022-01-30	Lighthouse Lab in Alderley Park	Wellcome Sanger Institute for the COVID-19 Genomics UK (COG-UK) Consortium	Jacquelyn Wynn et al	?	?	?
England/ALDP-34C6CBA/2022	EPI_ISL_9580543	2022-01-30	Lighthouse Lab in Alderley Park	Wellcome Sanger Institute for the COVID-19 Genomics UK (COG-UK) Consortium	Jacquelyn Wynn et al	?	?	?
England/ALDP-34C6CC9/2022	EPI_ISL_9580743	2022-01-30	Lighthouse Lab in Alderley Park	Wellcome Sanger Institute for the COVID-19 Genomics UK (COG-UK) Consortium	Jacquelyn Wynn et al	?	?	?
England/ALDP-34C6CF6/2022	EPI_ISL_9580724	2022-01-29	Lighthouse Lab in Alderley Park	Wellcome Sanger Institute for the COVID-19 Genomics UK (COG-UK) Consortium	Jacquelyn Wynn et al	?	?	?
England/ALDP-34C6D02/2022	EPI_ISL_9580661	2022-01-30	Lighthouse Lab in Alderley Park	Wellcome Sanger Institute for the COVID-19 Genomics UK (COG-UK) Consortium	Jacquelyn Wynn et al	?	?	?
England/ALDP-34C6D4E/2022	EPI_ISL_9580827	2022-01-30	Lighthouse Lab in Alderley Park	Wellcome Sanger Institute for the COVID-19 Genomics UK (COG-UK) Consortium	Jacquelyn Wynn et al	?	?	?
England/ALDP-34C6DC6/2022	EPI_ISL_9580637	2022-01-30	Lighthouse Lab in Alderley Park	Wellcome Sanger Institute for the COVID-19 Genomics UK (COG-UK) Consortium	Jacquelyn Wynn et al	?	?	?
England/ALDP-34C6F84/2022	EPI_ISL_9580768	2022-01-30	Lighthouse Lab in Alderley Park	Wellcome Sanger Institute for the COVID-19 Genomics UK (COG-UK) Consortium	Jacquelyn Wynn et al	?	?	?
England/ALDP-34C7071/2022	EPI_ISL_9580549	2022-01-30	Lighthouse Lab in Alderley Park	Wellcome Sanger Institute for the COVID-19 Genomics UK (COG-UK) Consortium	Jacquelyn Wynn et al	?	?	?
England/ALDP-34C70EA/2022	EPI_ISL_9580815	2022-01-30	Lighthouse Lab in Alderley Park	Wellcome Sanger Institute for the COVID-19 Genomics UK (COG-UK) Consortium	Jacquelyn Wynn et al	?	?	?
England/ALDP-34C7105/2022	EPI_ISL_9580720	2022-01-30	Lighthouse Lab in Alderley Park	Wellcome Sanger Institute for the COVID-19 Genomics UK (COG-UK) Consortium	Jacquelyn Wynn et al	?	?	?
England/ALDP-34C716F/2022	EPI_ISL_9580684	2022-01-30	Lighthouse Lab in Alderley Park	Wellcome Sanger Institute for the COVID-19 Genomics UK (COG-UK) Consortium	Jacquelyn Wynn et al	?	?	?
England/ALDP-34C71AB/2022	EPI_ISL_9580778	2022-01-30	Lighthouse Lab in Alderley Park	Wellcome Sanger Institute for the COVID-19 Genomics UK (COG-UK) Consortium	Jacquelyn Wynn et al	?	?	?
England/ALDP-34C71BA/2022	EPI_ISL_9580748	2022-01-30	Lighthouse Lab in Alderley Park	Wellcome Sanger Institute for the COVID-19 Genomics UK (COG-UK) Consortium	Jacquelyn Wynn et al	?	?	?
England/ALDP-34C724E/2022	EPI_ISL_9580563	2022-01-30	Lighthouse Lab in Alderley Park	Wellcome Sanger Institute for the COVID-19 Genomics UK (COG-UK) Consortium	Jacquelyn Wynn et al	?	?	?
England/ALDP-34C726C/2022	EPI_ISL_9580582	2022-01-30	Lighthouse Lab in Alderley Park	Wellcome Sanger Institute for the COVID-19 Genomics UK (COG-UK) Consortium	Jacquelyn Wynn et al	?	?	?
England/ALDP-34C730F/2022	EPI_ISL_9580756	2022-01-30	Lighthouse Lab in Alderley Park	Wellcome Sanger Institute for the COVID-19 Genomics UK (COG-UK) Consortium	Jacquelyn Wynn et al	?	?	?
England/ALDP-34C731E/2022	EPI_ISL_9580658	2022-01-30	Lighthouse Lab in Alderley Park	Wellcome Sanger Institute for the COVID-19 Genomics UK (COG-UK) Consortium	Jacquelyn Wynn et al	?	?	?
England/ALDP-34C734B/2022	EPI_ISL_9580579	2022-01-30	Lighthouse Lab in Alderley Park	Wellcome Sanger Institute for the COVID-19 Genomics UK (COG-UK) Consortium	Jacquelyn Wynn et al	?	?	?
England/ALDP-34C740C/2022	EPI_ISL_9580852	2022-01-30	Lighthouse Lab in Alderley Park	Wellcome Sanger Institute for the COVID-19 Genomics UK (COG-UK) Consortium	Jacquelyn Wynn et al	?	?	?
England/ALDP-34C7439/2022	EPI_ISL_9580578	2022-01-30	Lighthouse Lab in Alderley Park	Wellcome Sanger Institute for the COVID-19 Genomics UK (COG-UK) Consortium	Jacquelyn Wynn et al	?	?	?
England/ALDP-34C7448/2022	EPI_ISL_9580667	2022-01-29	Lighthouse Lab in Alderley Park	Wellcome Sanger Institute for the COVID-19 Genomics UK (COG-UK) Consortium	Jacquelyn Wynn et al	?	?	?
England/ALDP-34C8BE8/2022	EPI_ISL_9580001	2022-01-29	Lighthouse Lab in Alderley Park	Wellcome Sanger Institute for the COVID-19 Genomics UK (COG-UK) Consortium	Jacquelyn Wynn et al	?	?	?
England/ALDP-34C8C4F/2022	EPI_ISL_9580054	2022-01-29	Lighthouse Lab in Alderley Park	Wellcome Sanger Institute for the COVID-19 Genomics UK (COG-UK) Consortium	Jacquelyn Wynn et al	?	?	?
England/ALDP-34C8C8B/2022	EPI_ISL_9580214	2022-01-29	Lighthouse Lab in Alderley Park	Wellcome Sanger Institute for the COVID-19 Genomics UK (COG-UK) Consortium	Jacquelyn Wynn et al	?	?	?
England/ALDP-34C8CD6/2022	EPI_ISL_9579975	2022-01-28	Lighthouse Lab in Alderley Park	Wellcome Sanger Institute for the COVID-19 Genomics UK (COG-UK) Consortium	Jacquelyn Wynn et al	?	?	?
England/ALDP-34C8D2E/2022	EPI_ISL_9580071	2022-01-29	Lighthouse Lab in Alderley Park	Wellcome Sanger Institute for the COVID-19 Genomics UK (COG-UK) Consortium	Jacquelyn Wynn et al	?	?	?
England/ALDP-34C8D88/2022	EPI_ISL_9580062	2022-01-29	Lighthouse Lab in Alderley Park	Wellcome Sanger Institute for the COVID-19 Genomics UK (COG-UK) Consortium	Jacquelyn Wynn et al	?	?	?
England/ALDP-34C8DA6/2022	EPI_ISL_9580012	2022-01-29	Lighthouse Lab in Alderley Park	Wellcome Sanger Institute for the COVID-19 Genomics UK (COG-UK) Consortium	Jacquelyn Wynn et al	?	?	?
England/ALDP-34C8DB5/2022	EPI_ISL_9580171	2022-01-29	Lighthouse Lab in Alderley Park	Wellcome Sanger Institute for the COVID-19 Genomics UK (COG-UK) Consortium	Jacquelyn Wynn et al	?	?	?
England/ALDP-34C8DC4/2022	EPI_ISL_9579954	2022-01-28	Lighthouse Lab in Alderley Park	Wellcome Sanger Institute for the COVID-19 Genomics UK (COG-UK) Consortium	Jacquelyn Wynn et al	?	?	?
England/ALDP-34C8DF1/2022	EPI_ISL_9580000	2022-01-29	Lighthouse Lab in Alderley Park	Wellcome Sanger Institute for the COVID-19 Genomics UK (COG-UK) Consortium	Jacquelyn Wynn et al	?	?	?
England/ALDP-34C8E3A/2022	EPI_ISL_9580179	2022-01-29	Lighthouse Lab in Alderley Park	Wellcome Sanger Institute for the COVID-19 Genomics UK (COG-UK) Consortium	Jacquelyn Wynn et al	?	?	?
England/ALDP-34C8E67/2022	EPI_ISL_9579990	2022-01-29	Lighthouse Lab in Alderley Park	Wellcome Sanger Institute for the COVID-19 Genomics UK (COG-UK) Consortium	Jacquelyn Wynn et al	?	?	?
England/ALDP-34C8E76/2022	EPI_ISL_9580028	2022-01-29	Lighthouse Lab in Alderley Park	Wellcome Sanger Institute for the COVID-19 Genomics UK (COG-UK) Consortium	Jacquelyn Wynn et al	?	?	?
England/ALDP-34C8EC1/2022	EPI_ISL_9579951	2022-01-29	Lighthouse Lab in Alderley Park	Wellcome Sanger Institute for the COVID-19 Genomics UK (COG-UK) Consortium	Jacquelyn Wynn et al	?	?	?
England/ALDP-34C8F46/2022	EPI_ISL_9579963	2022-01-29	Lighthouse Lab in Alderley Park	Wellcome Sanger Institute for the COVID-19 Genomics UK (COG-UK) Consortium	Jacquelyn Wynn et al	?	?	?
England/ALDP-34C8F82/2022	EPI_ISL_9580196	2022-01-29	Lighthouse Lab in Alderley Park	Wellcome Sanger Institute for the COVID-19 Genomics UK (COG-UK) Consortium	Jacquelyn Wynn et al	?	?	?
England/ALDP-34C8F91/2022	EPI_ISL_9580181	2022-01-29	Lighthouse Lab in Alderley Park	Wellcome Sanger Institute for the COVID-19 Genomics UK (COG-UK) Consortium	Jacquelyn Wynn et al	?	?	?
England/ALDP-34C8FCE/2022	EPI_ISL_9579953	2022-01-29	Lighthouse Lab in Alderley Park	Wellcome Sanger Institute for the COVID-19 Genomics UK (COG-UK) Consortium	Jacquelyn Wynn et al	?	?	?
England/ALDP-34C8FDD/2022	EPI_ISL_9580153	2022-01-29	Lighthouse Lab in Alderley Park	Wellcome Sanger Institute for the COVID-19 Genomics UK (COG-UK) Consortium	Jacquelyn Wynn et al	?	?	?
England/ALDP-34C8FEC/2022	EPI_ISL_9580195	2022-01-29	Lighthouse Lab in Alderley Park	Wellcome Sanger Institute for the COVID-19 Genomics UK (COG-UK) Consortium	Jacquelyn Wynn et al	?	?	?
England/ALDP-34C8FFB/2022	EPI_ISL_9580182	2022-01-29	Lighthouse Lab in Alderley Park	Wellcome Sanger Institute for the COVID-19 Genomics UK (COG-UK) Consortium	Jacquelyn Wynn et al	?	?	?
England/ALDP-34C9024/2022	EPI_ISL_9580143	2022-01-28	Lighthouse Lab in Alderley Park	Wellcome Sanger Institute for the COVID-19 Genomics UK (COG-UK) Consortium	Jacquelyn Wynn et al	?	?	?
England/ALDP-34C9042/2022	EPI_ISL_9579988	2022-01-28	Lighthouse Lab in Alderley Park	Wellcome Sanger Institute for the COVID-19 Genomics UK (COG-UK) Consortium	Jacquelyn Wynn et al	?	?	?
England/ALDP-34C9051/2022	EPI_ISL_9579982	2022-01-29	Lighthouse Lab in Alderley Park	Wellcome Sanger Institute for the COVID-19 Genomics UK (COG-UK) Consortium	Jacquelyn Wynn et al	?	?	?
England/ALDP-34C90BB/2022	EPI_ISL_9579972	2022-01-29	Lighthouse Lab in Alderley Park	Wellcome Sanger Institute for the COVID-19 Genomics UK (COG-UK) Consortium	Jacquelyn Wynn et al	?	?	?
England/ALDP-34C90CA/2022	EPI_ISL_9579980	2022-01-28	Lighthouse Lab in Alderley Park	Wellcome Sanger Institute for the COVID-19 Genomics UK (COG-UK) Consortium	Jacquelyn Wynn et al	?	?	?
England/ALDP-34C915E/2022	EPI_ISL_9579960	2022-01-29	Lighthouse Lab in Alderley Park	Wellcome Sanger Institute for the COVID-19 Genomics UK (COG-UK) Consortium	Jacquelyn Wynn et al	?	?	?
England/ALDP-34C9F45/2022	EPI_ISL_9581216	2022-01-30	Lighthouse Lab in Alderley Park	Wellcome Sanger Institute for the COVID-19 Genomics UK (COG-UK) Consortium	Jacquelyn Wynn et al	?	?	?
England/ALDP-34CA0BA/2022	EPI_ISL_9581423	2022-01-30	Lighthouse Lab in Alderley Park	Wellcome Sanger Institute for the COVID-19 Genomics UK (COG-UK) Consortium	Jacquelyn Wynn et al	?	?	?
England/ALDP-34CA0E7/2022	EPI_ISL_9581322	2022-01-30	Lighthouse Lab in Alderley Park	Wellcome Sanger Institute for the COVID-19 Genomics UK (COG-UK) Consortium	Jacquelyn Wynn et al	?	?	?
England/ALDP-34CA18A/2022	EPI_ISL_9581262	2022-01-30	Lighthouse Lab in Alderley Park	Wellcome Sanger Institute for the COVID-19 Genomics UK (COG-UK) Consortium	Jacquelyn Wynn et al	?	?	?
England/ALDP-34CA1B7/2022	EPI_ISL_9581404	2022-01-30	Lighthouse Lab in Alderley Park	Wellcome Sanger Institute for the COVID-19 Genomics UK (COG-UK) Consortium	Jacquelyn Wynn et al	?	?	?
England/ALDP-34CA1E4/2022	EPI_ISL_9581398	2022-01-30	Lighthouse Lab in Alderley Park	Wellcome Sanger Institute for the COVID-19 Genomics UK (COG-UK) Consortium	Jacquelyn Wynn et al	?	?	?
England/ALDP-34CA20F/2022	EPI_ISL_9581267	2022-01-30	Lighthouse Lab in Alderley Park	Wellcome Sanger Institute for the COVID-19 Genomics UK (COG-UK) Consortium	Jacquelyn Wynn et al	?	?	?
England/ALDP-34CA23C/2022	EPI_ISL_9581377	2022-01-30	Lighthouse Lab in Alderley Park	Wellcome Sanger Institute for the COVID-19 Genomics UK (COG-UK) Consortium	Jacquelyn Wynn et al	?	?	?
England/ALDP-34CA2E1/2022	EPI_ISL_9581405	2022-01-30	Lighthouse Lab in Alderley Park	Wellcome Sanger Institute for the COVID-19 Genomics UK (COG-UK) Consortium	Jacquelyn Wynn et al	?	?	?
England/ALDP-34CA30C/2022	EPI_ISL_9581240	2022-01-30	Lighthouse Lab in Alderley Park	Wellcome Sanger Institute for the COVID-19 Genomics UK (COG-UK) Consortium	Jacquelyn Wynn et al	?	?	?
England/ALDP-34CA348/2022	EPI_ISL_9581437	2022-01-30	Lighthouse Lab in Alderley Park	Wellcome Sanger Institute for the COVID-19 Genomics UK (COG-UK) Consortium	Jacquelyn Wynn et al	?	?	?
England/ALDP-34CA445/2022	EPI_ISL_9581232	2022-01-29	Lighthouse Lab in Alderley Park	Wellcome Sanger Institute for the COVID-19 Genomics UK (COG-UK) Consortium	Jacquelyn Wynn et al	?	?	?
England/ALDP-34CA506/2022	EPI_ISL_9581466	2022-01-29	Lighthouse Lab in Alderley Park	Wellcome Sanger Institute for the COVID-19 Genomics UK (COG-UK) Consortium	Jacquelyn Wynn et al	?	?	?
England/ALDP-34CA524/2022	EPI_ISL_9581442	2022-01-29	Lighthouse Lab in Alderley Park	Wellcome Sanger Institute for the COVID-19 Genomics UK (COG-UK) Consortium	Jacquelyn Wynn et al	?	?	?
England/ALDP-34CA560/2022	EPI_ISL_9581224	2022-01-29	Lighthouse Lab in Alderley Park	Wellcome Sanger Institute for the COVID-19 Genomics UK (COG-UK) Consortium	Jacquelyn Wynn et al	?	?	?
England/ALDP-34CA66D/2022	EPI_ISL_9581429	2022-01-29	Lighthouse Lab in Alderley Park	Wellcome Sanger Institute for the COVID-19 Genomics UK (COG-UK) Consortium	Jacquelyn Wynn et al	?	?	?
England/ALDP-34CA6F4/2022	EPI_ISL_9581265	2022-01-29	Lighthouse Lab in Alderley Park	Wellcome Sanger Institute for the COVID-19 Genomics UK (COG-UK) Consortium	Jacquelyn Wynn et al	?	?	?
England/ALDP-34CA75B/2022	EPI_ISL_9581257	2022-01-29	Lighthouse Lab in Alderley Park	Wellcome Sanger Institute for the COVID-19 Genomics UK (COG-UK) Consortium	Jacquelyn Wynn et al	?	?	?
England/ALDP-34CA894/2022	EPI_ISL_9581364	2022-01-29	Lighthouse Lab in Alderley Park	Wellcome Sanger Institute for the COVID-19 Genomics UK (COG-UK) Consortium	Jacquelyn Wynn et al	?	?	?
England/ALDP-34CA8D0/2022	EPI_ISL_9581289	2022-01-29	Lighthouse Lab in Alderley Park	Wellcome Sanger Institute for the COVID-19 Genomics UK (COG-UK) Consortium	Jacquelyn Wynn et al	?	?	?
England/ALDP-34CA8FE/2022	EPI_ISL_9581340	2022-01-29	Lighthouse Lab in Alderley Park	Wellcome Sanger Institute for the COVID-19 Genomics UK (COG-UK) Consortium	Jacquelyn Wynn et al	?	?	?
England/ALDP-34CA919/2022	EPI_ISL_9581291	2022-01-28	Lighthouse Lab in Alderley Park	Wellcome Sanger Institute for the COVID-19 Genomics UK (COG-UK) Consortium	Jacquelyn Wynn et al	?	?	?
England/ALDP-34CAF80/2022	EPI_ISL_9580017	2022-01-30	Lighthouse Lab in Alderley Park	Wellcome Sanger Institute for the COVID-19 Genomics UK (COG-UK) Consortium	Jacquelyn Wynn et al	?	?	?
England/ALDP-34CAFBD/2022	EPI_ISL_9579986	2022-01-30	Lighthouse Lab in Alderley Park	Wellcome Sanger Institute for the COVID-19 Genomics UK (COG-UK) Consortium	Jacquelyn Wynn et al	?	?	?
England/ALDP-34CAFDB/2022	EPI_ISL_9580002	2022-01-30	Lighthouse Lab in Alderley Park	Wellcome Sanger Institute for the COVID-19 Genomics UK (COG-UK) Consortium	Jacquelyn Wynn et al	?	?	?
England/ALDP-34CB013/2022	EPI_ISL_9580035	2022-01-30	Lighthouse Lab in Alderley Park	Wellcome Sanger Institute for the COVID-19 Genomics UK (COG-UK) Consortium	Jacquelyn Wynn et al	?	?	?
England/ALDP-34CB101/2022	EPI_ISL_9579973	2022-01-30	Lighthouse Lab in Alderley Park	Wellcome Sanger Institute for the COVID-19 Genomics UK (COG-UK) Consortium	Jacquelyn Wynn et al	?	?	?
England/ALDP-34CB13E/2022	EPI_ISL_9579984	2022-01-30	Lighthouse Lab in Alderley Park	Wellcome Sanger Institute for the COVID-19 Genomics UK (COG-UK) Consortium	Jacquelyn Wynn et al	?	?	?
England/ALDP-34CB16B/2022	EPI_ISL_9580228	2022-01-30	Lighthouse Lab in Alderley Park	Wellcome Sanger Institute for the COVID-19 Genomics UK (COG-UK) Consortium	Jacquelyn Wynn et al	?	?	?
England/ALDP-34CB17A/2022	EPI_ISL_9579961	2022-01-30	Lighthouse Lab in Alderley Park	Wellcome Sanger Institute for the COVID-19 Genomics UK (COG-UK) Consortium	Jacquelyn Wynn et al	?	?	?
England/ALDP-34CB1D4/2022	EPI_ISL_9580113	2022-01-30	Lighthouse Lab in Alderley Park	Wellcome Sanger Institute for the COVID-19 Genomics UK (COG-UK) Consortium	Jacquelyn Wynn et al	?	?	?
England/ALDP-34CB1E3/2022	EPI_ISL_9580005	2022-01-30	Lighthouse Lab in Alderley Park	Wellcome Sanger Institute for the COVID-19 Genomics UK (COG-UK) Consortium	Jacquelyn Wynn et al	?	?	?
England/ALDP-34CB22C/2022	EPI_ISL_9579999	2022-01-30	Lighthouse Lab in Alderley Park	Wellcome Sanger Institute for the COVID-19 Genomics UK (COG-UK) Consortium	Jacquelyn Wynn et al	?	?	?
England/ALDP-34CB259/2022	EPI_ISL_9579968	2022-01-30	Lighthouse Lab in Alderley Park	Wellcome Sanger Institute for the COVID-19 Genomics UK (COG-UK) Consortium	Jacquelyn Wynn et al	?	?	?
England/ALDP-34CB2C2/2022	EPI_ISL_9579994	2022-01-30	Lighthouse Lab in Alderley Park	Wellcome Sanger Institute for the COVID-19 Genomics UK (COG-UK) Consortium	Jacquelyn Wynn et al	?	?	?
England/ALDP-34CB2FF/2022	EPI_ISL_9580232	2022-01-30	Lighthouse Lab in Alderley Park	Wellcome Sanger Institute for the COVID-19 Genomics UK (COG-UK) Consortium	Jacquelyn Wynn et al	?	?	?
England/ALDP-34CB31A/2022	EPI_ISL_9579959	2022-01-30	Lighthouse Lab in Alderley Park	Wellcome Sanger Institute for the COVID-19 Genomics UK (COG-UK) Consortium	Jacquelyn Wynn et al	?	?	?
England/ALDP-34CB347/2022	EPI_ISL_9579966	2022-01-30	Lighthouse Lab in Alderley Park	Wellcome Sanger Institute for the COVID-19 Genomics UK (COG-UK) Consortium	Jacquelyn Wynn et al	?	?	?
England/ALDP-34CB3DE/2022	EPI_ISL_9580070	2022-01-30	Lighthouse Lab in Alderley Park	Wellcome Sanger Institute for the COVID-19 Genomics UK (COG-UK) Consortium	Jacquelyn Wynn et al	?	?	?
England/ALDP-34CB435/2022	EPI_ISL_9580099	2022-01-30	Lighthouse Lab in Alderley Park	Wellcome Sanger Institute for the COVID-19 Genomics UK (COG-UK) Consortium	Jacquelyn Wynn et al	?	?	?
England/ALDP-34CB514/2022	EPI_ISL_9581671	2022-01-30	Lighthouse Lab in Alderley Park	Wellcome Sanger Institute for the COVID-19 Genomics UK (COG-UK) Consortium	Jacquelyn Wynn et al	?	?	?
England/ALDP-34CB550/2022	EPI_ISL_9581512	2022-01-30	Lighthouse Lab in Alderley Park	Wellcome Sanger Institute for the COVID-19 Genomics UK (COG-UK) Consortium	Jacquelyn Wynn et al	?	?	?
England/ALDP-34CB5E7/2022	EPI_ISL_9581592	2022-01-30	Lighthouse Lab in Alderley Park	Wellcome Sanger Institute for the COVID-19 Genomics UK (COG-UK) Consortium	Jacquelyn Wynn et al	?	?	?
England/ALDP-34CB65D/2022	EPI_ISL_9581703	2022-01-30	Lighthouse Lab in Alderley Park	Wellcome Sanger Institute for the COVID-19 Genomics UK (COG-UK) Consortium	Jacquelyn Wynn et al	?	?	?
England/ALDP-34CB68A/2022	EPI_ISL_9581759	2022-01-30	Lighthouse Lab in Alderley Park	Wellcome Sanger Institute for the COVID-19 Genomics UK (COG-UK) Consortium	Jacquelyn Wynn et al	?	?	?
England/ALDP-34CB6C6/2022	EPI_ISL_9581524	2022-01-30	Lighthouse Lab in Alderley Park	Wellcome Sanger Institute for the COVID-19 Genomics UK (COG-UK) Consortium	Jacquelyn Wynn et al	?	?	?
England/ALDP-34CB6D5/2022	EPI_ISL_9581691	2022-01-30	Lighthouse Lab in Alderley Park	Wellcome Sanger Institute for the COVID-19 Genomics UK (COG-UK) Consortium	Jacquelyn Wynn et al	?	?	?
England/ALDP-34CB6F3/2022	EPI_ISL_9581636	2022-01-30	Lighthouse Lab in Alderley Park	Wellcome Sanger Institute for the COVID-19 Genomics UK (COG-UK) Consortium	Jacquelyn Wynn et al	?	?	?
England/ALDP-34CB72D/2022	EPI_ISL_9581621	2022-01-29	Lighthouse Lab in Alderley Park	Wellcome Sanger Institute for the COVID-19 Genomics UK (COG-UK) Consortium	Jacquelyn Wynn et al	?	?	?
England/ALDP-34CB787/2022	EPI_ISL_9581657	2022-01-30	Lighthouse Lab in Alderley Park	Wellcome Sanger Institute for the COVID-19 Genomics UK (COG-UK) Consortium	Jacquelyn Wynn et al	?	?	?
England/ALDP-34CB7A5/2022	EPI_ISL_9581476	2022-01-30	Lighthouse Lab in Alderley Park	Wellcome Sanger Institute for the COVID-19 Genomics UK (COG-UK) Consortium	Jacquelyn Wynn et al	?	?	?
England/ALDP-34CB7E1/2022	EPI_ISL_9581630	2022-01-29	Lighthouse Lab in Alderley Park	Wellcome Sanger Institute for the COVID-19 Genomics UK (COG-UK) Consortium	Jacquelyn Wynn et al	?	?	?
England/ALDP-34CB80C/2022	EPI_ISL_9581548	2022-01-30	Lighthouse Lab in Alderley Park	Wellcome Sanger Institute for the COVID-19 Genomics UK (COG-UK) Consortium	Jacquelyn Wynn et al	?	?	?
England/ALDP-34CB82A/2022	EPI_ISL_9581499	2022-01-30	Lighthouse Lab in Alderley Park	Wellcome Sanger Institute for the COVID-19 Genomics UK (COG-UK) Consortium	Jacquelyn Wynn et al	?	?	?
England/ALDP-34CB866/2022	EPI_ISL_9581744	2022-01-30	Lighthouse Lab in Alderley Park	Wellcome Sanger Institute for the COVID-19 Genomics UK (COG-UK) Consortium	Jacquelyn Wynn et al	?	?	?
England/ALDP-34CB875/2022	EPI_ISL_9581613	2022-01-30	Lighthouse Lab in Alderley Park	Wellcome Sanger Institute for the COVID-19 Genomics UK (COG-UK) Consortium	Jacquelyn Wynn et al	?	?	?
England/ALDP-34CB8B1/2022	EPI_ISL_9581525	2022-01-30	Lighthouse Lab in Alderley Park	Wellcome Sanger Institute for the COVID-19 Genomics UK (COG-UK) Consortium	Jacquelyn Wynn et al	?	?	?
England/ALDP-34CB8C0/2022	EPI_ISL_9581620	2022-01-30	Lighthouse Lab in Alderley Park	Wellcome Sanger Institute for the COVID-19 Genomics UK (COG-UK) Consortium	Jacquelyn Wynn et al	?	?	?
England/ALDP-34CB8EE/2022	EPI_ISL_9581681	2022-01-30	Lighthouse Lab in Alderley Park	Wellcome Sanger Institute for the COVID-19 Genomics UK (COG-UK) Consortium	Jacquelyn Wynn et al	?	?	?
England/ALDP-34CB918/2022	EPI_ISL_9581547	2022-01-30	Lighthouse Lab in Alderley Park	Wellcome Sanger Institute for the COVID-19 Genomics UK (COG-UK) Consortium	Jacquelyn Wynn et al	?	?	?
England/ALDP-34CB954/2022	EPI_ISL_9581474	2022-01-29	Lighthouse Lab in Alderley Park	Wellcome Sanger Institute for the COVID-19 Genomics UK (COG-UK) Consortium	Jacquelyn Wynn et al	?	?	?
England/ALDP-34CB990/2022	EPI_ISL_9581658	2022-01-30	Lighthouse Lab in Alderley Park	Wellcome Sanger Institute for the COVID-19 Genomics UK (COG-UK) Consortium	Jacquelyn Wynn et al	?	?	?
England/ALDP-34CB9AF/2022	EPI_ISL_9581554	2022-01-30	Lighthouse Lab in Alderley Park	Wellcome Sanger Institute for the COVID-19 Genomics UK (COG-UK) Consortium	Jacquelyn Wynn et al	?	?	?
England/ALDP-34CB9FA/2022	EPI_ISL_9581516	2022-01-30	Lighthouse Lab in Alderley Park	Wellcome Sanger Institute for the COVID-19 Genomics UK (COG-UK) Consortium	Jacquelyn Wynn et al	?	?	?
England/ALDP-34CBA06/2022	EPI_ISL_9581672	2022-01-30	Lighthouse Lab in Alderley Park	Wellcome Sanger Institute for the COVID-19 Genomics UK (COG-UK) Consortium	Jacquelyn Wynn et al	?	?	?
England/ALDP-34CBA51/2022	EPI_ISL_9581750	2022-01-30	Lighthouse Lab in Alderley Park	Wellcome Sanger Institute for the COVID-19 Genomics UK (COG-UK) Consortium	Jacquelyn Wynn et al	?	?	?
England/ALDP-34CBA8E/2022	EPI_ISL_9581623	2022-01-30	Lighthouse Lab in Alderley Park	Wellcome Sanger Institute for the COVID-19 Genomics UK (COG-UK) Consortium	Jacquelyn Wynn et al	?	?	?
England/ALDP-34CD318/2022	EPI_ISL_9581739	2022-01-29	Lighthouse Lab in Alderley Park	Wellcome Sanger Institute for the COVID-19 Genomics UK (COG-UK) Consortium	Jacquelyn Wynn et al	?	?	?
England/ALDP-34CD354/2022	EPI_ISL_9581683	2022-01-29	Lighthouse Lab in Alderley Park	Wellcome Sanger Institute for the COVID-19 Genomics UK (COG-UK) Consortium	Jacquelyn Wynn et al	?	?	?
England/ALDP-34CD363/2022	EPI_ISL_9581594	2022-01-29	Lighthouse Lab in Alderley Park	Wellcome Sanger Institute for the COVID-19 Genomics UK (COG-UK) Consortium	Jacquelyn Wynn et al	?	?	?
England/ALDP-34CD3AF/2022	EPI_ISL_9581661	2022-01-29	Lighthouse Lab in Alderley Park	Wellcome Sanger Institute for the COVID-19 Genomics UK (COG-UK) Consortium	Jacquelyn Wynn et al	?	?	?
England/ALDP-34CD3BE/2022	EPI_ISL_9581698	2022-01-29	Lighthouse Lab in Alderley Park	Wellcome Sanger Institute for the COVID-19 Genomics UK (COG-UK) Consortium	Jacquelyn Wynn et al	?	?	?
England/ALDP-34CD442/2022	EPI_ISL_9581697	2022-01-29	Lighthouse Lab in Alderley Park	Wellcome Sanger Institute for the COVID-19 Genomics UK (COG-UK) Consortium	Jacquelyn Wynn et al	?	?	?
England/ALDP-34CD4CA/2022	EPI_ISL_9581745	2022-01-29	Lighthouse Lab in Alderley Park	Wellcome Sanger Institute for the COVID-19 Genomics UK (COG-UK) Consortium	Jacquelyn Wynn et al	?	?	?
England/ALDP-34CD4D9/2022	EPI_ISL_9581692	2022-01-29	Lighthouse Lab in Alderley Park	Wellcome Sanger Institute for the COVID-19 Genomics UK (COG-UK) Consortium	Jacquelyn Wynn et al	?	?	?
England/ALDP-34CD57C/2022	EPI_ISL_9581738	2022-01-29	Lighthouse Lab in Alderley Park	Wellcome Sanger Institute for the COVID-19 Genomics UK (COG-UK) Consortium	Jacquelyn Wynn et al	?	?	?
England/ALDP-34CD71C/2022	EPI_ISL_9581734	2022-01-29	Lighthouse Lab in Alderley Park	Wellcome Sanger Institute for the COVID-19 Genomics UK (COG-UK) Consortium	Jacquelyn Wynn et al	?	?	?
England/ALDP-34CD776/2022	EPI_ISL_9581757	2022-01-29	Lighthouse Lab in Alderley Park	Wellcome Sanger Institute for the COVID-19 Genomics UK (COG-UK) Consortium	Jacquelyn Wynn et al	?	?	?
England/ALDP-34CD828/2022	EPI_ISL_9581682	2022-01-28	Lighthouse Lab in Alderley Park	Wellcome Sanger Institute for the COVID-19 Genomics UK (COG-UK) Consortium	Jacquelyn Wynn et al	?	?	?
England/ALDP-34CD864/2022	EPI_ISL_9620599	2022-01-30	Lighthouse Lab in Alderley Park	Wellcome Sanger Institute for the COVID-19 Genomics UK (COG-UK) Consortium	Jacquelyn Wynn et al	?	?	?
England/ALDP-34CD882/2022	EPI_ISL_9620484	2022-01-30	Lighthouse Lab in Alderley Park	Wellcome Sanger Institute for the COVID-19 Genomics UK (COG-UK) Consortium	Jacquelyn Wynn et al	?	?	?
England/ALDP-34CDA8C/2022	EPI_ISL_9620633	2022-01-30	Lighthouse Lab in Alderley Park	Wellcome Sanger Institute for the COVID-19 Genomics UK (COG-UK) Consortium	Jacquelyn Wynn et al	?	?	?
England/ALDP-34CDAAA/2022	EPI_ISL_9620485	2022-01-30	Lighthouse Lab in Alderley Park	Wellcome Sanger Institute for the COVID-19 Genomics UK (COG-UK) Consortium	Jacquelyn Wynn et al	?	?	?
England/ALDP-34CDB10/2022	EPI_ISL_9620724	2022-01-30	Lighthouse Lab in Alderley Park	Wellcome Sanger Institute for the COVID-19 Genomics UK (COG-UK) Consortium	Jacquelyn Wynn et al	?	?	?
England/ALDP-34CDB7A/2022	EPI_ISL_9620574	2022-01-30	Lighthouse Lab in Alderley Park	Wellcome Sanger Institute for the COVID-19 Genomics UK (COG-UK) Consortium	Jacquelyn Wynn et al	?	?	?
England/ALDP-34CDBE3/2022	EPI_ISL_9620437	2022-01-30	Lighthouse Lab in Alderley Park	Wellcome Sanger Institute for the COVID-19 Genomics UK (COG-UK) Consortium	Jacquelyn Wynn et al	?	?	?
England/ALDP-34CDC59/2022	EPI_ISL_9620427	2022-01-30	Lighthouse Lab in Alderley Park	Wellcome Sanger Institute for the COVID-19 Genomics UK (COG-UK) Consortium	Jacquelyn Wynn et al	?	?	?
England/ALDP-34CDC77/2022	EPI_ISL_9620465	2022-01-30	Lighthouse Lab in Alderley Park	Wellcome Sanger Institute for the COVID-19 Genomics UK (COG-UK) Consortium	Jacquelyn Wynn et al	?	?	?
England/ALDP-34CDDDE/2022	EPI_ISL_9620719	2022-01-30	Lighthouse Lab in Alderley Park	Wellcome Sanger Institute for the COVID-19 Genomics UK (COG-UK) Consortium	Jacquelyn Wynn et al	?	?	?
England/ALDP-34CDE08/2022	EPI_ISL_9620597	2022-01-30	Lighthouse Lab in Alderley Park	Wellcome Sanger Institute for the COVID-19 Genomics UK (COG-UK) Consortium	Jacquelyn Wynn et al	?	?	?
England/ALDP-34CE441/2022	EPI_ISL_9618044	2022-01-28	Lighthouse Lab in Alderley Park	Wellcome Sanger Institute for the COVID-19 Genomics UK (COG-UK) Consortium	Jacquelyn Wynn et al	?	?	?
England/ALDP-34CE450/2022	EPI_ISL_9618014	2022-01-29	Lighthouse Lab in Alderley Park	Wellcome Sanger Institute for the COVID-19 Genomics UK (COG-UK) Consortium	Jacquelyn Wynn et al	?	?	?
England/ALDP-34CE46F/2022	EPI_ISL_9618333	2022-01-29	Lighthouse Lab in Alderley Park	Wellcome Sanger Institute for the COVID-19 Genomics UK (COG-UK) Consortium	Jacquelyn Wynn et al	?	?	?
England/ALDP-34CE47E/2022	EPI_ISL_9618330	2022-01-29	Lighthouse Lab in Alderley Park	Wellcome Sanger Institute for the COVID-19 Genomics UK (COG-UK) Consortium	Jacquelyn Wynn et al	?	?	?
England/ALDP-34CE4F6/2022	EPI_ISL_9618142	2022-01-29	Lighthouse Lab in Alderley Park	Wellcome Sanger Institute for the COVID-19 Genomics UK (COG-UK) Consortium	Jacquelyn Wynn et al	?	?	?
England/ALDP-34CE502/2022	EPI_ISL_9618000	2022-01-29	Lighthouse Lab in Alderley Park	Wellcome Sanger Institute for the COVID-19 Genomics UK (COG-UK) Consortium	Jacquelyn Wynn et al	?	?	?
England/ALDP-34CE5E4/2022	EPI_ISL_9618156	2022-01-29	Lighthouse Lab in Alderley Park	Wellcome Sanger Institute for the COVID-19 Genomics UK (COG-UK) Consortium	Jacquelyn Wynn et al	?	?	?
England/ALDP-34CE63C/2022	EPI_ISL_9618164	2022-01-29	Lighthouse Lab in Alderley Park	Wellcome Sanger Institute for the COVID-19 Genomics UK (COG-UK) Consortium	Jacquelyn Wynn et al	?	?	?
England/ALDP-34CE6E1/2022	EPI_ISL_9618021	2022-01-29	Lighthouse Lab in Alderley Park	Wellcome Sanger Institute for the COVID-19 Genomics UK (COG-UK) Consortium	Jacquelyn Wynn et al	?	?	?
England/ALDP-34CE71B/2022	EPI_ISL_9618161	2022-01-29	Lighthouse Lab in Alderley Park	Wellcome Sanger Institute for the COVID-19 Genomics UK (COG-UK) Consortium	Jacquelyn Wynn et al	?	?	?
England/ALDP-34CE748/2022	EPI_ISL_9618006	2022-01-29	Lighthouse Lab in Alderley Park	Wellcome Sanger Institute for the COVID-19 Genomics UK (COG-UK) Consortium	Jacquelyn Wynn et al	?	?	?
England/ALDP-34CE775/2022	EPI_ISL_9618008	2022-01-29	Lighthouse Lab in Alderley Park	Wellcome Sanger Institute for the COVID-19 Genomics UK (COG-UK) Consortium	Jacquelyn Wynn et al	?	?	?
England/ALDP-34CE784/2022	EPI_ISL_9618388	2022-01-29	Lighthouse Lab in Alderley Park	Wellcome Sanger Institute for the COVID-19 Genomics UK (COG-UK) Consortium	Jacquelyn Wynn et al	?	?	?
England/ALDP-34CE845/2022	EPI_ISL_9618085	2022-01-29	Lighthouse Lab in Alderley Park	Wellcome Sanger Institute for the COVID-19 Genomics UK (COG-UK) Consortium	Jacquelyn Wynn et al	?	?	?
England/ALDP-34CE872/2022	EPI_ISL_9618070	2022-01-29	Lighthouse Lab in Alderley Park	Wellcome Sanger Institute for the COVID-19 Genomics UK (COG-UK) Consortium	Jacquelyn Wynn et al	?	?	?
England/ALDP-34CE98E/2022	EPI_ISL_9618435	2022-01-29	Lighthouse Lab in Alderley Park	Wellcome Sanger Institute for the COVID-19 Genomics UK (COG-UK) Consortium	Jacquelyn Wynn et al	?	?	?
England/ALDP-34CE99D/2022	EPI_ISL_9618143	2022-01-29	Lighthouse Lab in Alderley Park	Wellcome Sanger Institute for the COVID-19 Genomics UK (COG-UK) Consortium	Jacquelyn Wynn et al	?	?	?
England/ALDP-34CE9CA/2022	EPI_ISL_9618157	2022-01-29	Lighthouse Lab in Alderley Park	Wellcome Sanger Institute for the COVID-19 Genomics UK (COG-UK) Consortium	Jacquelyn Wynn et al	?	?	?
England/ALDP-34CF4D7/2022	EPI_ISL_9618185	2022-01-29	Lighthouse Lab in Alderley Park	Wellcome Sanger Institute for the COVID-19 Genomics UK (COG-UK) Consortium	Jacquelyn Wynn et al	?	?	?
England/ALDP-34CFBC3/2022	EPI_ISL_9618147	2022-01-29	Lighthouse Lab in Alderley Park	Wellcome Sanger Institute for the COVID-19 Genomics UK (COG-UK) Consortium	Jacquelyn Wynn et al	?	?	?
England/ALDP-34CFBF0/2022	EPI_ISL_9617977	2022-01-29	Lighthouse Lab in Alderley Park	Wellcome Sanger Institute for the COVID-19 Genomics UK (COG-UK) Consortium	Jacquelyn Wynn et al	?	?	?
England/ALDP-34CFC0C/2022	EPI_ISL_9618036	2022-01-29	Lighthouse Lab in Alderley Park	Wellcome Sanger Institute for the COVID-19 Genomics UK (COG-UK) Consortium	Jacquelyn Wynn et al	?	?	?
England/ALDP-34CFC2A/2022	EPI_ISL_9618165	2022-01-29	Lighthouse Lab in Alderley Park	Wellcome Sanger Institute for the COVID-19 Genomics UK (COG-UK) Consortium	Jacquelyn Wynn et al	?	?	?
England/ALDP-34CFC39/2022	EPI_ISL_9617999	2022-01-29	Lighthouse Lab in Alderley Park	Wellcome Sanger Institute for the COVID-19 Genomics UK (COG-UK) Consortium	Jacquelyn Wynn et al	?	?	?
England/ALDP-34CFC66/2022	EPI_ISL_9618385	2022-01-29	Lighthouse Lab in Alderley Park	Wellcome Sanger Institute for the COVID-19 Genomics UK (COG-UK) Consortium	Jacquelyn Wynn et al	?	?	?
England/ALDP-34CFD09/2022	EPI_ISL_9618424	2022-01-29	Lighthouse Lab in Alderley Park	Wellcome Sanger Institute for the COVID-19 Genomics UK (COG-UK) Consortium	Jacquelyn Wynn et al	?	?	?
England/ALDP-34CFD18/2022	EPI_ISL_9618439	2022-01-29	Lighthouse Lab in Alderley Park	Wellcome Sanger Institute for the COVID-19 Genomics UK (COG-UK) Consortium	Jacquelyn Wynn et al	?	?	?
England/ALDP-34CFD63/2022	EPI_ISL_9618389	2022-01-29	Lighthouse Lab in Alderley Park	Wellcome Sanger Institute for the COVID-19 Genomics UK (COG-UK) Consortium	Jacquelyn Wynn et al	?	?	?
England/ALDP-34CFD81/2022	EPI_ISL_9618426	2022-01-29	Lighthouse Lab in Alderley Park	Wellcome Sanger Institute for the COVID-19 Genomics UK (COG-UK) Consortium	Jacquelyn Wynn et al	?	?	?
England/ALDP-34CFD90/2022	EPI_ISL_9618153	2022-01-29	Lighthouse Lab in Alderley Park	Wellcome Sanger Institute for the COVID-19 Genomics UK (COG-UK) Consortium	Jacquelyn Wynn et al	?	?	?
England/ALDP-34CFDBE/2022	EPI_ISL_9618081	2022-01-29	Lighthouse Lab in Alderley Park	Wellcome Sanger Institute for the COVID-19 Genomics UK (COG-UK) Consortium	Jacquelyn Wynn et al	?	?	?
England/ALDP-34CFE42/2022	EPI_ISL_9618052	2022-01-29	Lighthouse Lab in Alderley Park	Wellcome Sanger Institute for the COVID-19 Genomics UK (COG-UK) Consortium	Jacquelyn Wynn et al	?	?	?
England/ALDP-34CFE51/2022	EPI_ISL_9618167	2022-01-29	Lighthouse Lab in Alderley Park	Wellcome Sanger Institute for the COVID-19 Genomics UK (COG-UK) Consortium	Jacquelyn Wynn et al	?	?	?
England/ALDP-34CFE9D/2022	EPI_ISL_9618025	2022-01-29	Lighthouse Lab in Alderley Park	Wellcome Sanger Institute for the COVID-19 Genomics UK (COG-UK) Consortium	Jacquelyn Wynn et al	?	?	?
England/ALDP-34CFEE8/2022	EPI_ISL_9618077	2022-01-29	Lighthouse Lab in Alderley Park	Wellcome Sanger Institute for the COVID-19 Genomics UK (COG-UK) Consortium	Jacquelyn Wynn et al	?	?	?
England/ALDP-34CFF03/2022	EPI_ISL_9618091	2022-01-29	Lighthouse Lab in Alderley Park	Wellcome Sanger Institute for the COVID-19 Genomics UK (COG-UK) Consortium	Jacquelyn Wynn et al	?	?	?
England/ALDP-34CFF6D/2022	EPI_ISL_9618404	2022-01-29	Lighthouse Lab in Alderley Park	Wellcome Sanger Institute for the COVID-19 Genomics UK (COG-UK) Consortium	Jacquelyn Wynn et al	?	?	?
England/ALDP-34CFF7C/2022	EPI_ISL_9617982	2022-01-29	Lighthouse Lab in Alderley Park	Wellcome Sanger Institute for the COVID-19 Genomics UK (COG-UK) Consortium	Jacquelyn Wynn et al	?	?	?
England/ALDP-34CFF8B/2022	EPI_ISL_9618080	2022-01-29	Lighthouse Lab in Alderley Park	Wellcome Sanger Institute for the COVID-19 Genomics UK (COG-UK) Consortium	Jacquelyn Wynn et al	?	?	?
England/ALDP-34CFFC7/2022	EPI_ISL_9618438	2022-01-29	Lighthouse Lab in Alderley Park	Wellcome Sanger Institute for the COVID-19 Genomics UK (COG-UK) Consortium	Jacquelyn Wynn et al	?	?	?
England/ALDP-34CFFE5/2022	EPI_ISL_9618226	2022-01-29	Lighthouse Lab in Alderley Park	Wellcome Sanger Institute for the COVID-19 Genomics UK (COG-UK) Consortium	Jacquelyn Wynn et al	?	?	?
England/ALDP-34CFFF4/2022	EPI_ISL_9618222	2022-01-29	Lighthouse Lab in Alderley Park	Wellcome Sanger Institute for the COVID-19 Genomics UK (COG-UK) Consortium	Jacquelyn Wynn et al	?	?	?
England/ALDP-34D2AB1/2022	EPI_ISL_9580461	2022-01-30	Lighthouse Lab in Alderley Park	Wellcome Sanger Institute for the COVID-19 Genomics UK (COG-UK) Consortium	Jacquelyn Wynn et al	?	?	?
England/ALDP-34D2B09/2022	EPI_ISL_9580441	2022-01-30	Lighthouse Lab in Alderley Park	Wellcome Sanger Institute for the COVID-19 Genomics UK (COG-UK) Consortium	Jacquelyn Wynn et al	?	?	?
England/ALDP-34D2C24/2022	EPI_ISL_9580349	2022-01-30	Lighthouse Lab in Alderley Park	Wellcome Sanger Institute for the COVID-19 Genomics UK (COG-UK) Consortium	Jacquelyn Wynn et al	?	?	?
England/ALDP-34D2C42/2022	EPI_ISL_9580520	2022-01-30	Lighthouse Lab in Alderley Park	Wellcome Sanger Institute for the COVID-19 Genomics UK (COG-UK) Consortium	Jacquelyn Wynn et al	?	?	?
England/ALDP-34D2C60/2022	EPI_ISL_9580363	2022-01-30	Lighthouse Lab in Alderley Park	Wellcome Sanger Institute for the COVID-19 Genomics UK (COG-UK) Consortium	Jacquelyn Wynn et al	?	?	?
England/ALDP-34D2D03/2022	EPI_ISL_9580257	2022-01-29	Lighthouse Lab in Alderley Park	Wellcome Sanger Institute for the COVID-19 Genomics UK (COG-UK) Consortium	Jacquelyn Wynn et al	?	?	?
England/ALDP-34D2E00/2022	EPI_ISL_9580463	2022-01-30	Lighthouse Lab in Alderley Park	Wellcome Sanger Institute for the COVID-19 Genomics UK (COG-UK) Consortium	Jacquelyn Wynn et al	?	?	?
England/ALDP-34D2E79/2022	EPI_ISL_9580256	2022-01-29	Lighthouse Lab in Alderley Park	Wellcome Sanger Institute for the COVID-19 Genomics UK (COG-UK) Consortium	Jacquelyn Wynn et al	?	?	?
England/ALDP-34D2F1C/2022	EPI_ISL_9580391	2022-01-29	Lighthouse Lab in Alderley Park	Wellcome Sanger Institute for the COVID-19 Genomics UK (COG-UK) Consortium	Jacquelyn Wynn et al	?	?	?
England/ALDP-34D2FA3/2022	EPI_ISL_9580431	2022-01-30	Lighthouse Lab in Alderley Park	Wellcome Sanger Institute for the COVID-19 Genomics UK (COG-UK) Consortium	Jacquelyn Wynn et al	?	?	?
England/ALDP-34D2FB2/2022	EPI_ISL_9580399	2022-01-29	Lighthouse Lab in Alderley Park	Wellcome Sanger Institute for the COVID-19 Genomics UK (COG-UK) Consortium	Jacquelyn Wynn et al	?	?	?
England/ALDP-34D423F/2022	EPI_ISL_9618882	2022-01-30	Lighthouse Lab in Alderley Park	Wellcome Sanger Institute for the COVID-19 Genomics UK (COG-UK) Consortium	Jacquelyn Wynn et al	?	?	?
England/ALDP-34D424E/2022	EPI_ISL_9618493	2022-01-30	Lighthouse Lab in Alderley Park	Wellcome Sanger Institute for the COVID-19 Genomics UK (COG-UK) Consortium	Jacquelyn Wynn et al	?	?	?
England/ALDP-34D425D/2022	EPI_ISL_9618728	2022-01-30	Lighthouse Lab in Alderley Park	Wellcome Sanger Institute for the COVID-19 Genomics UK (COG-UK) Consortium	Jacquelyn Wynn et al	?	?	?
England/ALDP-34D4299/2022	EPI_ISL_9618567	2022-01-30	Lighthouse Lab in Alderley Park	Wellcome Sanger Institute for the COVID-19 Genomics UK (COG-UK) Consortium	Jacquelyn Wynn et al	?	?	?
England/ALDP-34D42B7/2022	EPI_ISL_9618560	2022-01-30	Lighthouse Lab in Alderley Park	Wellcome Sanger Institute for the COVID-19 Genomics UK (COG-UK) Consortium	Jacquelyn Wynn et al	?	?	?
England/ALDP-34D42C6/2022	EPI_ISL_9618554	2022-01-30	Lighthouse Lab in Alderley Park	Wellcome Sanger Institute for the COVID-19 Genomics UK (COG-UK) Consortium	Jacquelyn Wynn et al	?	?	?
England/ALDP-34D42F3/2022	EPI_ISL_9618929	2022-01-30	Lighthouse Lab in Alderley Park	Wellcome Sanger Institute for the COVID-19 Genomics UK (COG-UK) Consortium	Jacquelyn Wynn et al	?	?	?
England/ALDP-34D4448/2022	EPI_ISL_9618556	2022-01-30	Lighthouse Lab in Alderley Park	Wellcome Sanger Institute for the COVID-19 Genomics UK (COG-UK) Consortium	Jacquelyn Wynn et al	?	?	?
England/ALDP-34D4466/2022	EPI_ISL_9618894	2022-01-30	Lighthouse Lab in Alderley Park	Wellcome Sanger Institute for the COVID-19 Genomics UK (COG-UK) Consortium	Jacquelyn Wynn et al	?	?	?
England/ALDP-34D4475/2022	EPI_ISL_9618701	2022-01-30	Lighthouse Lab in Alderley Park	Wellcome Sanger Institute for the COVID-19 Genomics UK (COG-UK) Consortium	Jacquelyn Wynn et al	?	?	?
England/ALDP-34D4493/2022	EPI_ISL_9618848	2022-01-30	Lighthouse Lab in Alderley Park	Wellcome Sanger Institute for the COVID-19 Genomics UK (COG-UK) Consortium	Jacquelyn Wynn et al	?	?	?
England/ALDP-34D4590/2022	EPI_ISL_9618773	2022-01-30	Lighthouse Lab in Alderley Park	Wellcome Sanger Institute for the COVID-19 Genomics UK (COG-UK) Consortium	Jacquelyn Wynn et al	?	?	?
England/ALDP-34D45BE/2022	EPI_ISL_9618896	2022-01-30	Lighthouse Lab in Alderley Park	Wellcome Sanger Institute for the COVID-19 Genomics UK (COG-UK) Consortium	Jacquelyn Wynn et al	?	?	?
England/ALDP-34D45FA/2022	EPI_ISL_9618503	2022-01-29	Lighthouse Lab in Alderley Park	Wellcome Sanger Institute for the COVID-19 Genomics UK (COG-UK) Consortium	Jacquelyn Wynn et al	?	?	?
England/ALDP-34D4615/2022	EPI_ISL_9618695	2022-01-30	Lighthouse Lab in Alderley Park	Wellcome Sanger Institute for the COVID-19 Genomics UK (COG-UK) Consortium	Jacquelyn Wynn et al	?	?	?
England/ALDP-34D4633/2022	EPI_ISL_9618746	2022-01-30	Lighthouse Lab in Alderley Park	Wellcome Sanger Institute for the COVID-19 Genomics UK (COG-UK) Consortium	Jacquelyn Wynn et al	?	?	?
England/ALDP-34D4642/2022	EPI_ISL_9618562	2022-01-30	Lighthouse Lab in Alderley Park	Wellcome Sanger Institute for the COVID-19 Genomics UK (COG-UK) Consortium	Jacquelyn Wynn et al	?	?	?
England/ALDP-34D4721/2022	EPI_ISL_9618529	2022-01-30	Lighthouse Lab in Alderley Park	Wellcome Sanger Institute for the COVID-19 Genomics UK (COG-UK) Consortium	Jacquelyn Wynn et al	?	?	?
England/ALDP-34D475E/2022	EPI_ISL_9618573	2022-01-30	Lighthouse Lab in Alderley Park	Wellcome Sanger Institute for the COVID-19 Genomics UK (COG-UK) Consortium	Jacquelyn Wynn et al	?	?	?
England/ALDP-34D47B8/2022	EPI_ISL_9618522	2022-01-30	Lighthouse Lab in Alderley Park	Wellcome Sanger Institute for the COVID-19 Genomics UK (COG-UK) Consortium	Jacquelyn Wynn et al	?	?	?
England/ALDP-34D6015/2022	EPI_ISL_9722191	2022-01-30	Lighthouse Lab in Alderley Park	Wellcome Sanger Institute for the COVID-19 Genomics UK (COG-UK) Consortium	Jacquelyn Wynn et al	?	?	?
England/ALDP-34D62A6/2022	EPI_ISL_9722355	2022-01-30	Lighthouse Lab in Alderley Park	Wellcome Sanger Institute for the COVID-19 Genomics UK (COG-UK) Consortium	Jacquelyn Wynn et al	?	?	?
England/ALDP-34D62E2/2022	EPI_ISL_9722417	2022-01-30	Lighthouse Lab in Alderley Park	Wellcome Sanger Institute for the COVID-19 Genomics UK (COG-UK) Consortium	Jacquelyn Wynn et al	?	?	?
England/ALDP-34D6349/2022	EPI_ISL_9722489	2022-01-29	Lighthouse Lab in Alderley Park	Wellcome Sanger Institute for the COVID-19 Genomics UK (COG-UK) Consortium	Jacquelyn Wynn et al	?	?	?
England/ALDP-34D6464/2022	EPI_ISL_9722510	2022-01-30	Lighthouse Lab in Alderley Park	Wellcome Sanger Institute for the COVID-19 Genomics UK (COG-UK) Consortium	Jacquelyn Wynn et al	?	?	?
England/ALDP-34D6507/2022	EPI_ISL_9722546	2022-01-30	Lighthouse Lab in Alderley Park	Wellcome Sanger Institute for the COVID-19 Genomics UK (COG-UK) Consortium	Jacquelyn Wynn et al	?	?	?
England/ALDP-34D82A4/2022	EPI_ISL_9723003	2022-01-31	Lighthouse Lab in Alderley Park	Wellcome Sanger Institute for the COVID-19 Genomics UK (COG-UK) Consortium	Jacquelyn Wynn et al	?	?	?
England/ALDP-34D8329/2022	EPI_ISL_9722838	2022-01-31	Lighthouse Lab in Alderley Park	Wellcome Sanger Institute for the COVID-19 Genomics UK (COG-UK) Consortium	Jacquelyn Wynn et al	?	?	?
England/ALDP-34D8365/2022	EPI_ISL_9722719	2022-01-31	Lighthouse Lab in Alderley Park	Wellcome Sanger Institute for the COVID-19 Genomics UK (COG-UK) Consortium	Jacquelyn Wynn et al	?	?	?
England/ALDP-34D83ED/2022	EPI_ISL_9722946	2022-01-31	Lighthouse Lab in Alderley Park	Wellcome Sanger Institute for the COVID-19 Genomics UK (COG-UK) Consortium	Jacquelyn Wynn et al	?	?	?
England/ALDP-34D8471/2022	EPI_ISL_9722826	2022-01-31	Lighthouse Lab in Alderley Park	Wellcome Sanger Institute for the COVID-19 Genomics UK (COG-UK) Consortium	Jacquelyn Wynn et al	?	?	?
England/ALDP-34D8505/2022	EPI_ISL_9723022	2022-01-30	Lighthouse Lab in Alderley Park	Wellcome Sanger Institute for the COVID-19 Genomics UK (COG-UK) Consortium	Jacquelyn Wynn et al	?	?	?
England/ALDP-34D856F/2022	EPI_ISL_9722971	2022-01-31	Lighthouse Lab in Alderley Park	Wellcome Sanger Institute for the COVID-19 Genomics UK (COG-UK) Consortium	Jacquelyn Wynn et al	?	?	?
England/ALDP-34D8602/2022	EPI_ISL_9722801	2022-01-31	Lighthouse Lab in Alderley Park	Wellcome Sanger Institute for the COVID-19 Genomics UK (COG-UK) Consortium	Jacquelyn Wynn et al	?	?	?
England/ALDP-34D8699/2022	EPI_ISL_9722819	2022-01-31	Lighthouse Lab in Alderley Park	Wellcome Sanger Institute for the COVID-19 Genomics UK (COG-UK) Consortium	Jacquelyn Wynn et al	?	?	?
England/ALDP-34D872D/2022	EPI_ISL_9722866	2022-01-30	Lighthouse Lab in Alderley Park	Wellcome Sanger Institute for the COVID-19 Genomics UK (COG-UK) Consortium	Jacquelyn Wynn et al	?	?	?
England/ALDP-34D875A/2022	EPI_ISL_9723071	2022-01-30	Lighthouse Lab in Alderley Park	Wellcome Sanger Institute for the COVID-19 Genomics UK (COG-UK) Consortium	Jacquelyn Wynn et al	?	?	?
England/ALDP-34D8787/2022	EPI_ISL_9722901	2022-01-31	Lighthouse Lab in Alderley Park	Wellcome Sanger Institute for the COVID-19 Genomics UK (COG-UK) Consortium	Jacquelyn Wynn et al	?	?	?
England/ALDP-34D87E1/2022	EPI_ISL_9723082	2022-01-31	Lighthouse Lab in Alderley Park	Wellcome Sanger Institute for the COVID-19 Genomics UK (COG-UK) Consortium	Jacquelyn Wynn et al	?	?	?
England/ALDP-34D8857/2022	EPI_ISL_9722724	2022-01-31	Lighthouse Lab in Alderley Park	Wellcome Sanger Institute for the COVID-19 Genomics UK (COG-UK) Consortium	Jacquelyn Wynn et al	?	?	?
England/ALDP-34D8866/2022	EPI_ISL_9722882	2022-01-31	Lighthouse Lab in Alderley Park	Wellcome Sanger Institute for the COVID-19 Genomics UK (COG-UK) Consortium	Jacquelyn Wynn et al	?	?	?
England/ALDP-34D8F25/2022	EPI_ISL_9722423	2022-01-30	Lighthouse Lab in Alderley Park	Wellcome Sanger Institute for the COVID-19 Genomics UK (COG-UK) Consortium	Jacquelyn Wynn et al	?	?	?
England/ALDP-34D8F43/2022	EPI_ISL_9722576	2022-01-30	Lighthouse Lab in Alderley Park	Wellcome Sanger Institute for the COVID-19 Genomics UK (COG-UK) Consortium	Jacquelyn Wynn et al	?	?	?
England/ALDP-34D8F70/2022	EPI_ISL_9722598	2022-01-30	Lighthouse Lab in Alderley Park	Wellcome Sanger Institute for the COVID-19 Genomics UK (COG-UK) Consortium	Jacquelyn Wynn et al	?	?	?
England/ALDP-34D907C/2022	EPI_ISL_9722381	2022-01-30	Lighthouse Lab in Alderley Park	Wellcome Sanger Institute for the COVID-19 Genomics UK (COG-UK) Consortium	Jacquelyn Wynn et al	?	?	?
England/ALDP-34D909A/2022	EPI_ISL_9722223	2022-01-30	Lighthouse Lab in Alderley Park	Wellcome Sanger Institute for the COVID-19 Genomics UK (COG-UK) Consortium	Jacquelyn Wynn et al	?	?	?
England/ALDP-34D90E5/2022	EPI_ISL_9722572	2022-01-31	Lighthouse Lab in Alderley Park	Wellcome Sanger Institute for the COVID-19 Genomics UK (COG-UK) Consortium	Jacquelyn Wynn et al	?	?	?
England/ALDP-34D9197/2022	EPI_ISL_9722570	2022-01-30	Lighthouse Lab in Alderley Park	Wellcome Sanger Institute for the COVID-19 Genomics UK (COG-UK) Consortium	Jacquelyn Wynn et al	?	?	?
England/ALDP-34D91F1/2022	EPI_ISL_9722217	2022-01-30	Lighthouse Lab in Alderley Park	Wellcome Sanger Institute for the COVID-19 Genomics UK (COG-UK) Consortium	Jacquelyn Wynn et al	?	?	?
England/ALDP-34D920D/2022	EPI_ISL_9722293	2022-01-30	Lighthouse Lab in Alderley Park	Wellcome Sanger Institute for the COVID-19 Genomics UK (COG-UK) Consortium	Jacquelyn Wynn et al	?	?	?
England/ALDP-34D9276/2022	EPI_ISL_9722295	2022-01-30	Lighthouse Lab in Alderley Park	Wellcome Sanger Institute for the COVID-19 Genomics UK (COG-UK) Consortium	Jacquelyn Wynn et al	?	?	?
England/ALDP-34D92EF/2022	EPI_ISL_9722559	2022-01-30	Lighthouse Lab in Alderley Park	Wellcome Sanger Institute for the COVID-19 Genomics UK (COG-UK) Consortium	Jacquelyn Wynn et al	?	?	?
England/ALDP-34D9337/2022	EPI_ISL_9722453	2022-01-30	Lighthouse Lab in Alderley Park	Wellcome Sanger Institute for the COVID-19 Genomics UK (COG-UK) Consortium	Jacquelyn Wynn et al	?	?	?
England/ALDP-34D9382/2022	EPI_ISL_9722277	2022-01-30	Lighthouse Lab in Alderley Park	Wellcome Sanger Institute for the COVID-19 Genomics UK (COG-UK) Consortium	Jacquelyn Wynn et al	?	?	?
England/ALDP-34D93EC/2022	EPI_ISL_9722573	2022-01-30	Lighthouse Lab in Alderley Park	Wellcome Sanger Institute for the COVID-19 Genomics UK (COG-UK) Consortium	Jacquelyn Wynn et al	?	?	?
England/ALDP-34D9407/2022	EPI_ISL_9722268	2022-01-30	Lighthouse Lab in Alderley Park	Wellcome Sanger Institute for the COVID-19 Genomics UK (COG-UK) Consortium	Jacquelyn Wynn et al	?	?	?
England/ALDP-34D9A50/2022	EPI_ISL_9722817	2022-01-31	Lighthouse Lab in Alderley Park	Wellcome Sanger Institute for the COVID-19 Genomics UK (COG-UK) Consortium	Jacquelyn Wynn et al	?	?	?
England/ALDP-34D9A6F/2022	EPI_ISL_9722659	2022-01-31	Lighthouse Lab in Alderley Park	Wellcome Sanger Institute for the COVID-19 Genomics UK (COG-UK) Consortium	Jacquelyn Wynn et al	?	?	?
England/ALDP-34D9A8D/2022	EPI_ISL_9722879	2022-01-31	Lighthouse Lab in Alderley Park	Wellcome Sanger Institute for the COVID-19 Genomics UK (COG-UK) Consortium	Jacquelyn Wynn et al	?	?	?
England/ALDP-34D9A9C/2022	EPI_ISL_9722616	2022-01-31	Lighthouse Lab in Alderley Park	Wellcome Sanger Institute for the COVID-19 Genomics UK (COG-UK) Consortium	Jacquelyn Wynn et al	?	?	?
England/ALDP-34D9AC9/2022	EPI_ISL_9722875	2022-01-31	Lighthouse Lab in Alderley Park	Wellcome Sanger Institute for the COVID-19 Genomics UK (COG-UK) Consortium	Jacquelyn Wynn et al	?	?	?
England/ALDP-34D9AD8/2022	EPI_ISL_9722840	2022-01-31	Lighthouse Lab in Alderley Park	Wellcome Sanger Institute for the COVID-19 Genomics UK (COG-UK) Consortium	Jacquelyn Wynn et al	?	?	?
England/ALDP-34D9B20/2022	EPI_ISL_9723040	2022-01-31	Lighthouse Lab in Alderley Park	Wellcome Sanger Institute for the COVID-19 Genomics UK (COG-UK) Consortium	Jacquelyn Wynn et al	?	?	?
England/ALDP-34D9B3F/2022	EPI_ISL_9722969	2022-01-31	Lighthouse Lab in Alderley Park	Wellcome Sanger Institute for the COVID-19 Genomics UK (COG-UK) Consortium	Jacquelyn Wynn et al	?	?	?
England/ALDP-34D9B6C/2022	EPI_ISL_9722627	2022-01-31	Lighthouse Lab in Alderley Park	Wellcome Sanger Institute for the COVID-19 Genomics UK (COG-UK) Consortium	Jacquelyn Wynn et al	?	?	?
England/ALDP-34D9B8A/2022	EPI_ISL_9722794	2022-01-31	Lighthouse Lab in Alderley Park	Wellcome Sanger Institute for the COVID-19 Genomics UK (COG-UK) Consortium	Jacquelyn Wynn et al	?	?	?
England/ALDP-34D9BD5/2022	EPI_ISL_9723052	2022-01-31	Lighthouse Lab in Alderley Park	Wellcome Sanger Institute for the COVID-19 Genomics UK (COG-UK) Consortium	Jacquelyn Wynn et al	?	?	?
England/ALDP-34D9BE4/2022	EPI_ISL_9723054	2022-01-31	Lighthouse Lab in Alderley Park	Wellcome Sanger Institute for the COVID-19 Genomics UK (COG-UK) Consortium	Jacquelyn Wynn et al	?	?	?
England/ALDP-34D9C0F/2022	EPI_ISL_9722654	2022-01-31	Lighthouse Lab in Alderley Park	Wellcome Sanger Institute for the COVID-19 Genomics UK (COG-UK) Consortium	Jacquelyn Wynn et al	?	?	?
England/ALDP-34D9D1B/2022	EPI_ISL_9722847	2022-01-31	Lighthouse Lab in Alderley Park	Wellcome Sanger Institute for the COVID-19 Genomics UK (COG-UK) Consortium	Jacquelyn Wynn et al	?	?	?
England/ALDP-34D9E18/2022	EPI_ISL_9723042	2022-01-31	Lighthouse Lab in Alderley Park	Wellcome Sanger Institute for the COVID-19 Genomics UK (COG-UK) Consortium	Jacquelyn Wynn et al	?	?	?
England/ALDP-34D9E27/2022	EPI_ISL_9722730	2022-01-31	Lighthouse Lab in Alderley Park	Wellcome Sanger Institute for the COVID-19 Genomics UK (COG-UK) Consortium	Jacquelyn Wynn et al	?	?	?
England/ALDP-34D9EEB/2022	EPI_ISL_9723043	2022-01-31	Lighthouse Lab in Alderley Park	Wellcome Sanger Institute for the COVID-19 Genomics UK (COG-UK) Consortium	Jacquelyn Wynn et al	?	?	?
England/ALDP-34D9F15/2022	EPI_ISL_9722690	2022-01-31	Lighthouse Lab in Alderley Park	Wellcome Sanger Institute for the COVID-19 Genomics UK (COG-UK) Consortium	Jacquelyn Wynn et al	?	?	?
England/ALDP-34D9F51/2022	EPI_ISL_9722736	2022-01-31	Lighthouse Lab in Alderley Park	Wellcome Sanger Institute for the COVID-19 Genomics UK (COG-UK) Consortium	Jacquelyn Wynn et al	?	?	?
England/ALDP-34D9F9D/2022	EPI_ISL_9722779	2022-01-31	Lighthouse Lab in Alderley Park	Wellcome Sanger Institute for the COVID-19 Genomics UK (COG-UK) Consortium	Jacquelyn Wynn et al	?	?	?
England/ALDP-34D9FAC/2022	EPI_ISL_9722625	2022-01-31	Lighthouse Lab in Alderley Park	Wellcome Sanger Institute for the COVID-19 Genomics UK (COG-UK) Consortium	Jacquelyn Wynn et al	?	?	?
England/ALDP-34D9FCA/2022	EPI_ISL_9722668	2022-01-31	Lighthouse Lab in Alderley Park	Wellcome Sanger Institute for the COVID-19 Genomics UK (COG-UK) Consortium	Jacquelyn Wynn et al	?	?	?
England/ALDP-34DC932/2022	EPI_ISL_9600954	2022-01-30	Lighthouse Lab in Alderley Park	Wellcome Sanger Institute for the COVID-19 Genomics UK (COG-UK) Consortium	Jacquelyn Wynn et al	?	?	?
England/ALDP-34DC941/2022	EPI_ISL_9601503	2022-01-30	Lighthouse Lab in Alderley Park	Wellcome Sanger Institute for the COVID-19 Genomics UK (COG-UK) Consortium	Jacquelyn Wynn et al	?	?	?
England/ALDP-34DC9AB/2022	EPI_ISL_9601752	2022-01-31	Lighthouse Lab in Alderley Park	Wellcome Sanger Institute for the COVID-19 Genomics UK (COG-UK) Consortium	Jacquelyn Wynn et al	?	?	?
England/ALDP-34DCA6C/2022	EPI_ISL_9601839	2022-01-31	Lighthouse Lab in Alderley Park	Wellcome Sanger Institute for the COVID-19 Genomics UK (COG-UK) Consortium	Jacquelyn Wynn et al	?	?	?
England/ALDP-34DCA7B/2022	EPI_ISL_9601995	2022-01-31	Lighthouse Lab in Alderley Park	Wellcome Sanger Institute for the COVID-19 Genomics UK (COG-UK) Consortium	Jacquelyn Wynn et al	?	?	?
England/ALDP-34DCAC6/2022	EPI_ISL_9601799	2022-01-31	Lighthouse Lab in Alderley Park	Wellcome Sanger Institute for the COVID-19 Genomics UK (COG-UK) Consortium	Jacquelyn Wynn et al	?	?	?
England/ALDP-34DCAD5/2022	EPI_ISL_9602005	2022-01-31	Lighthouse Lab in Alderley Park	Wellcome Sanger Institute for the COVID-19 Genomics UK (COG-UK) Consortium	Jacquelyn Wynn et al	?	?	?
England/ALDP-34DCB1E/2022	EPI_ISL_9601139	2022-01-31	Lighthouse Lab in Alderley Park	Wellcome Sanger Institute for the COVID-19 Genomics UK (COG-UK) Consortium	Jacquelyn Wynn et al	?	?	?
England/ALDP-34DCB2D/2022	EPI_ISL_9601004	2022-01-31	Lighthouse Lab in Alderley Park	Wellcome Sanger Institute for the COVID-19 Genomics UK (COG-UK) Consortium	Jacquelyn Wynn et al	?	?	?
England/ALDP-34DCB69/2022	EPI_ISL_9602058	2022-01-31	Lighthouse Lab in Alderley Park	Wellcome Sanger Institute for the COVID-19 Genomics UK (COG-UK) Consortium	Jacquelyn Wynn et al	?	?	?
England/ALDP-34DCB96/2022	EPI_ISL_9600927	2022-01-31	Lighthouse Lab in Alderley Park	Wellcome Sanger Institute for the COVID-19 Genomics UK (COG-UK) Consortium	Jacquelyn Wynn et al	?	?	?
England/ALDP-34DCBB4/2022	EPI_ISL_9600963	2022-01-31	Lighthouse Lab in Alderley Park	Wellcome Sanger Institute for the COVID-19 Genomics UK (COG-UK) Consortium	Jacquelyn Wynn et al	?	?	?
England/ALDP-34DCC1B/2022	EPI_ISL_9600979	2022-01-30	Lighthouse Lab in Alderley Park	Wellcome Sanger Institute for the COVID-19 Genomics UK (COG-UK) Consortium	Jacquelyn Wynn et al	?	?	?
England/ALDP-34DCC57/2022	EPI_ISL_9600970	2022-01-30	Lighthouse Lab in Alderley Park	Wellcome Sanger Institute for the COVID-19 Genomics UK (COG-UK) Consortium	Jacquelyn Wynn et al	?	?	?
England/ALDP-34DCC75/2022	EPI_ISL_9601050	2022-01-30	Lighthouse Lab in Alderley Park	Wellcome Sanger Institute for the COVID-19 Genomics UK (COG-UK) Consortium	Jacquelyn Wynn et al	?	?	?
England/ALDP-34DCCC0/2022	EPI_ISL_9602086	2022-01-31	Lighthouse Lab in Alderley Park	Wellcome Sanger Institute for the COVID-19 Genomics UK (COG-UK) Consortium	Jacquelyn Wynn et al	?	?	?
England/ALDP-34DCD18/2022	EPI_ISL_9601291	2022-01-31	Lighthouse Lab in Alderley Park	Wellcome Sanger Institute for the COVID-19 Genomics UK (COG-UK) Consortium	Jacquelyn Wynn et al	?	?	?
England/ALDP-34DCD36/2022	EPI_ISL_9601033	2022-01-31	Lighthouse Lab in Alderley Park	Wellcome Sanger Institute for the COVID-19 Genomics UK (COG-UK) Consortium	Jacquelyn Wynn et al	?	?	?
England/ALDP-34DCD54/2022	EPI_ISL_9601422	2022-01-30	Lighthouse Lab in Alderley Park	Wellcome Sanger Institute for the COVID-19 Genomics UK (COG-UK) Consortium	Jacquelyn Wynn et al	?	?	?
England/ALDP-34DCD90/2022	EPI_ISL_9600961	2022-01-31	Lighthouse Lab in Alderley Park	Wellcome Sanger Institute for the COVID-19 Genomics UK (COG-UK) Consortium	Jacquelyn Wynn et al	?	?	?
England/ALDP-34DCE06/2022	EPI_ISL_9600958	2022-01-31	Lighthouse Lab in Alderley Park	Wellcome Sanger Institute for the COVID-19 Genomics UK (COG-UK) Consortium	Jacquelyn Wynn et al	?	?	?
England/ALDP-34DCE33/2022	EPI_ISL_9601308	2022-01-31	Lighthouse Lab in Alderley Park	Wellcome Sanger Institute for the COVID-19 Genomics UK (COG-UK) Consortium	Jacquelyn Wynn et al	?	?	?
England/ALDP-34DCE42/2022	EPI_ISL_9600925	2022-01-30	Lighthouse Lab in Alderley Park	Wellcome Sanger Institute for the COVID-19 Genomics UK (COG-UK) Consortium	Jacquelyn Wynn et al	?	?	?
England/ALDP-34DCE60/2022	EPI_ISL_9601880	2022-01-31	Lighthouse Lab in Alderley Park	Wellcome Sanger Institute for the COVID-19 Genomics UK (COG-UK) Consortium	Jacquelyn Wynn et al	?	?	?
England/ALDP-34DCE8E/2022	EPI_ISL_9601727	2022-01-31	Lighthouse Lab in Alderley Park	Wellcome Sanger Institute for the COVID-19 Genomics UK (COG-UK) Consortium	Jacquelyn Wynn et al	?	?	?
England/ALDP-34DCE9D/2022	EPI_ISL_9601404	2022-01-31	Lighthouse Lab in Alderley Park	Wellcome Sanger Institute for the COVID-19 Genomics UK (COG-UK) Consortium	Jacquelyn Wynn et al	?	?	?
England/ALDP-34DCEAC/2022	EPI_ISL_9600972	2022-01-31	Lighthouse Lab in Alderley Park	Wellcome Sanger Institute for the COVID-19 Genomics UK (COG-UK) Consortium	Jacquelyn Wynn et al	?	?	?
England/ALDP-34DCED9/2022	EPI_ISL_9601083	2022-01-31	Lighthouse Lab in Alderley Park	Wellcome Sanger Institute for the COVID-19 Genomics UK (COG-UK) Consortium	Jacquelyn Wynn et al	?	?	?
England/ALDP-34E03E2/2022	EPI_ISL_9615250	2022-01-30	Lighthouse Lab in Alderley Park	Wellcome Sanger Institute for the COVID-19 Genomics UK (COG-UK) Consortium	Jacquelyn Wynn et al	?	?	?
England/ALDP-34E03F1/2022	EPI_ISL_9614941	2022-01-30	Lighthouse Lab in Alderley Park	Wellcome Sanger Institute for the COVID-19 Genomics UK (COG-UK) Consortium	Jacquelyn Wynn et al	?	?	?
England/ALDP-34E0485/2022	EPI_ISL_9614983	2022-01-30	Lighthouse Lab in Alderley Park	Wellcome Sanger Institute for the COVID-19 Genomics UK (COG-UK) Consortium	Jacquelyn Wynn et al	?	?	?
England/ALDP-34E04D0/2022	EPI_ISL_9615076	2022-01-30	Lighthouse Lab in Alderley Park	Wellcome Sanger Institute for the COVID-19 Genomics UK (COG-UK) Consortium	Jacquelyn Wynn et al	?	?	?
England/ALDP-34E0528/2022	EPI_ISL_9615055	2022-01-30	Lighthouse Lab in Alderley Park	Wellcome Sanger Institute for the COVID-19 Genomics UK (COG-UK) Consortium	Jacquelyn Wynn et al	?	?	?
England/ALDP-34E05BF/2022	EPI_ISL_9615262	2022-01-30	Lighthouse Lab in Alderley Park	Wellcome Sanger Institute for the COVID-19 Genomics UK (COG-UK) Consortium	Jacquelyn Wynn et al	?	?	?
England/ALDP-34E05FB/2022	EPI_ISL_9614922	2022-01-30	Lighthouse Lab in Alderley Park	Wellcome Sanger Institute for the COVID-19 Genomics UK (COG-UK) Consortium	Jacquelyn Wynn et al	?	?	?
England/ALDP-34E0625/2022	EPI_ISL_9615044	2022-01-30	Lighthouse Lab in Alderley Park	Wellcome Sanger Institute for the COVID-19 Genomics UK (COG-UK) Consortium	Jacquelyn Wynn et al	?	?	?
England/ALDP-34E06BC/2022	EPI_ISL_9615022	2022-01-30	Lighthouse Lab in Alderley Park	Wellcome Sanger Institute for the COVID-19 Genomics UK (COG-UK) Consortium	Jacquelyn Wynn et al	?	?	?
England/ALDP-34E06CB/2022	EPI_ISL_9615258	2022-01-30	Lighthouse Lab in Alderley Park	Wellcome Sanger Institute for the COVID-19 Genomics UK (COG-UK) Consortium	Jacquelyn Wynn et al	?	?	?
England/ALDP-34E06F8/2022	EPI_ISL_9614919	2022-01-30	Lighthouse Lab in Alderley Park	Wellcome Sanger Institute for the COVID-19 Genomics UK (COG-UK) Consortium	Jacquelyn Wynn et al	?	?	?
England/ALDP-34E0713/2022	EPI_ISL_9614978	2022-01-30	Lighthouse Lab in Alderley Park	Wellcome Sanger Institute for the COVID-19 Genomics UK (COG-UK) Consortium	Jacquelyn Wynn et al	?	?	?
England/ALDP-34E0731/2022	EPI_ISL_9615045	2022-01-30	Lighthouse Lab in Alderley Park	Wellcome Sanger Institute for the COVID-19 Genomics UK (COG-UK) Consortium	Jacquelyn Wynn et al	?	?	?
England/ALDP-34E076E/2022	EPI_ISL_9614915	2022-01-30	Lighthouse Lab in Alderley Park	Wellcome Sanger Institute for the COVID-19 Genomics UK (COG-UK) Consortium	Jacquelyn Wynn et al	?	?	?
England/ALDP-34E078C/2022	EPI_ISL_9615235	2022-01-30	Lighthouse Lab in Alderley Park	Wellcome Sanger Institute for the COVID-19 Genomics UK (COG-UK) Consortium	Jacquelyn Wynn et al	?	?	?
England/ALDP-34E079B/2022	EPI_ISL_9615081	2022-01-30	Lighthouse Lab in Alderley Park	Wellcome Sanger Institute for the COVID-19 Genomics UK (COG-UK) Consortium	Jacquelyn Wynn et al	?	?	?
England/ALDP-34E07D7/2022	EPI_ISL_9615572	2022-01-30	Lighthouse Lab in Alderley Park	Wellcome Sanger Institute for the COVID-19 Genomics UK (COG-UK) Consortium	Jacquelyn Wynn et al	?	?	?
England/ALDP-34E0801/2022	EPI_ISL_9614899	2022-01-30	Lighthouse Lab in Alderley Park	Wellcome Sanger Institute for the COVID-19 Genomics UK (COG-UK) Consortium	Jacquelyn Wynn et al	?	?	?
England/ALDP-34E083E/2022	EPI_ISL_9614964	2022-01-29	Lighthouse Lab in Alderley Park	Wellcome Sanger Institute for the COVID-19 Genomics UK (COG-UK) Consortium	Jacquelyn Wynn et al	?	?	?
England/ALDP-34E085C/2022	EPI_ISL_9614848	2022-01-30	Lighthouse Lab in Alderley Park	Wellcome Sanger Institute for the COVID-19 Genomics UK (COG-UK) Consortium	Jacquelyn Wynn et al	?	?	?
England/ALDP-34EFAC0/2022	EPI_ISL_9621329	2022-01-31	Lighthouse Lab in Alderley Park	Wellcome Sanger Institute for the COVID-19 Genomics UK (COG-UK) Consortium	Jacquelyn Wynn et al	?	?	?
England/ALDP-34EFADF/2022	EPI_ISL_9621085	2022-01-31	Lighthouse Lab in Alderley Park	Wellcome Sanger Institute for the COVID-19 Genomics UK (COG-UK) Consortium	Jacquelyn Wynn et al	?	?	?
England/ALDP-34EFAEE/2022	EPI_ISL_9621307	2022-01-31	Lighthouse Lab in Alderley Park	Wellcome Sanger Institute for the COVID-19 Genomics UK (COG-UK) Consortium	Jacquelyn Wynn et al	?	?	?
England/ALDP-34EFB09/2022	EPI_ISL_9621130	2022-01-31	Lighthouse Lab in Alderley Park	Wellcome Sanger Institute for the COVID-19 Genomics UK (COG-UK) Consortium	Jacquelyn Wynn et al	?	?	?
England/ALDP-34EFB18/2022	EPI_ISL_9621234	2022-01-31	Lighthouse Lab in Alderley Park	Wellcome Sanger Institute for the COVID-19 Genomics UK (COG-UK) Consortium	Jacquelyn Wynn et al	?	?	?
England/ALDP-34EFB27/2022	EPI_ISL_9621261	2022-01-31	Lighthouse Lab in Alderley Park	Wellcome Sanger Institute for the COVID-19 Genomics UK (COG-UK) Consortium	Jacquelyn Wynn et al	?	?	?
England/ALDP-34EFB45/2022	EPI_ISL_9621067	2022-01-31	Lighthouse Lab in Alderley Park	Wellcome Sanger Institute for the COVID-19 Genomics UK (COG-UK) Consortium	Jacquelyn Wynn et al	?	?	?
England/ALDP-34EFB72/2022	EPI_ISL_9621072	2022-01-31	Lighthouse Lab in Alderley Park	Wellcome Sanger Institute for the COVID-19 Genomics UK (COG-UK) Consortium	Jacquelyn Wynn et al	?	?	?
England/ALDP-34EFB81/2022	EPI_ISL_9621252	2022-01-31	Lighthouse Lab in Alderley Park	Wellcome Sanger Institute for the COVID-19 Genomics UK (COG-UK) Consortium	Jacquelyn Wynn et al	?	?	?
England/ALDP-34EFC33/2022	EPI_ISL_9621326	2022-01-31	Lighthouse Lab in Alderley Park	Wellcome Sanger Institute for the COVID-19 Genomics UK (COG-UK) Consortium	Jacquelyn Wynn et al	?	?	?
England/ALDP-34EFD03/2022	EPI_ISL_9621191	2022-01-31	Lighthouse Lab in Alderley Park	Wellcome Sanger Institute for the COVID-19 Genomics UK (COG-UK) Consortium	Jacquelyn Wynn et al	?	?	?
England/ALDP-34EFDA9/2022	EPI_ISL_9621241	2022-01-31	Lighthouse Lab in Alderley Park	Wellcome Sanger Institute for the COVID-19 Genomics UK (COG-UK) Consortium	Jacquelyn Wynn et al	?	?	?
England/ALDP-34EFDF4/2022	EPI_ISL_9621086	2022-01-31	Lighthouse Lab in Alderley Park	Wellcome Sanger Institute for the COVID-19 Genomics UK (COG-UK) Consortium	Jacquelyn Wynn et al	?	?	?
England/ALDP-34EFE2E/2022	EPI_ISL_9621274	2022-01-31	Lighthouse Lab in Alderley Park	Wellcome Sanger Institute for the COVID-19 Genomics UK (COG-UK) Consortium	Jacquelyn Wynn et al	?	?	?
England/ALDP-34EFE4C/2022	EPI_ISL_9621280	2022-01-31	Lighthouse Lab in Alderley Park	Wellcome Sanger Institute for the COVID-19 Genomics UK (COG-UK) Consortium	Jacquelyn Wynn et al	?	?	?
England/ALDP-34EFE79/2022	EPI_ISL_9621106	2022-01-31	Lighthouse Lab in Alderley Park	Wellcome Sanger Institute for the COVID-19 Genomics UK (COG-UK) Consortium	Jacquelyn Wynn et al	?	?	?
England/ALDP-34EFF3A/2022	EPI_ISL_9621216	2022-01-31	Lighthouse Lab in Alderley Park	Wellcome Sanger Institute for the COVID-19 Genomics UK (COG-UK) Consortium	Jacquelyn Wynn et al	?	?	?
England/ALDP-34EFF76/2022	EPI_ISL_9621247	2022-01-31	Lighthouse Lab in Alderley Park	Wellcome Sanger Institute for the COVID-19 Genomics UK (COG-UK) Consortium	Jacquelyn Wynn et al	?	?	?
England/ALDP-34EFF85/2022	EPI_ISL_9621154	2022-01-31	Lighthouse Lab in Alderley Park	Wellcome Sanger Institute for the COVID-19 Genomics UK (COG-UK) Consortium	Jacquelyn Wynn et al	?	?	?
England/ALDP-34EFFC1/2022	EPI_ISL_9621256	2022-01-31	Lighthouse Lab in Alderley Park	Wellcome Sanger Institute for the COVID-19 Genomics UK (COG-UK) Consortium	Jacquelyn Wynn et al	?	?	?
England/ALDP-34F0015/2022	EPI_ISL_9621277	2022-01-31	Lighthouse Lab in Alderley Park	Wellcome Sanger Institute for the COVID-19 Genomics UK (COG-UK) Consortium	Jacquelyn Wynn et al	?	?	?
England/ALDP-34F52B0/2022	EPI_ISL_9603689	2022-01-31	Lighthouse Lab in Alderley Park	Wellcome Sanger Institute for the COVID-19 Genomics UK (COG-UK) Consortium	Jacquelyn Wynn et al	?	?	?
England/ALDP-34F5308/2022	EPI_ISL_9603373	2022-01-31	Lighthouse Lab in Alderley Park	Wellcome Sanger Institute for the COVID-19 Genomics UK (COG-UK) Consortium	Jacquelyn Wynn et al	?	?	?
England/ALDP-34F5326/2022	EPI_ISL_9603977	2022-01-31	Lighthouse Lab in Alderley Park	Wellcome Sanger Institute for the COVID-19 Genomics UK (COG-UK) Consortium	Jacquelyn Wynn et al	?	?	?
England/ALDP-34F5344/2022	EPI_ISL_9603415	2022-01-31	Lighthouse Lab in Alderley Park	Wellcome Sanger Institute for the COVID-19 Genomics UK (COG-UK) Consortium	Jacquelyn Wynn et al	?	?	?
England/ALDP-34F5353/2022	EPI_ISL_9603618	2022-01-28	Lighthouse Lab in Alderley Park	Wellcome Sanger Institute for the COVID-19 Genomics UK (COG-UK) Consortium	Jacquelyn Wynn et al	?	?	?
England/ALDP-34F5362/2022	EPI_ISL_9603911	2022-01-31	Lighthouse Lab in Alderley Park	Wellcome Sanger Institute for the COVID-19 Genomics UK (COG-UK) Consortium	Jacquelyn Wynn et al	?	?	?
England/ALDP-34F53DB/2022	EPI_ISL_9603598	2022-01-31	Lighthouse Lab in Alderley Park	Wellcome Sanger Institute for the COVID-19 Genomics UK (COG-UK) Consortium	Jacquelyn Wynn et al	?	?	?
England/ALDP-34F54F6/2022	EPI_ISL_9603473	2022-01-31	Lighthouse Lab in Alderley Park	Wellcome Sanger Institute for the COVID-19 Genomics UK (COG-UK) Consortium	Jacquelyn Wynn et al	?	?	?
England/ALDP-34F5520/2022	EPI_ISL_9603410	2022-01-31	Lighthouse Lab in Alderley Park	Wellcome Sanger Institute for the COVID-19 Genomics UK (COG-UK) Consortium	Jacquelyn Wynn et al	?	?	?
England/ALDP-34F553F/2022	EPI_ISL_9603982	2022-01-29	Lighthouse Lab in Alderley Park	Wellcome Sanger Institute for the COVID-19 Genomics UK (COG-UK) Consortium	Jacquelyn Wynn et al	?	?	?
England/ALDP-34F556C/2022	EPI_ISL_9603812	2022-01-30	Lighthouse Lab in Alderley Park	Wellcome Sanger Institute for the COVID-19 Genomics UK (COG-UK) Consortium	Jacquelyn Wynn et al	?	?	?
England/ALDP-34F55E4/2022	EPI_ISL_9603454	2022-01-31	Lighthouse Lab in Alderley Park	Wellcome Sanger Institute for the COVID-19 Genomics UK (COG-UK) Consortium	Jacquelyn Wynn et al	?	?	?
England/ALDP-34F560F/2022	EPI_ISL_9604038	2022-01-31	Lighthouse Lab in Alderley Park	Wellcome Sanger Institute for the COVID-19 Genomics UK (COG-UK) Consortium	Jacquelyn Wynn et al	?	?	?
England/ALDP-34F562D/2022	EPI_ISL_9603579	2022-01-30	Lighthouse Lab in Alderley Park	Wellcome Sanger Institute for the COVID-19 Genomics UK (COG-UK) Consortium	Jacquelyn Wynn et al	?	?	?
England/ALDP-34F5696/2022	EPI_ISL_9603327	2022-01-31	Lighthouse Lab in Alderley Park	Wellcome Sanger Institute for the COVID-19 Genomics UK (COG-UK) Consortium	Jacquelyn Wynn et al	?	?	?
England/ALDP-34F56C3/2022	EPI_ISL_9603587	2022-01-31	Lighthouse Lab in Alderley Park	Wellcome Sanger Institute for the COVID-19 Genomics UK (COG-UK) Consortium	Jacquelyn Wynn et al	?	?	?
England/ALDP-34F56E1/2022	EPI_ISL_9603495	2022-01-29	Lighthouse Lab in Alderley Park	Wellcome Sanger Institute for the COVID-19 Genomics UK (COG-UK) Consortium	Jacquelyn Wynn et al	?	?	?
England/ALDP-34F5766/2022	EPI_ISL_9603330	2022-01-31	Lighthouse Lab in Alderley Park	Wellcome Sanger Institute for the COVID-19 Genomics UK (COG-UK) Consortium	Jacquelyn Wynn et al	?	?	?
England/ALDP-34F5854/2022	EPI_ISL_9603356	2022-01-30	Lighthouse Lab in Alderley Park	Wellcome Sanger Institute for the COVID-19 Genomics UK (COG-UK) Consortium	Jacquelyn Wynn et al	?	?	?
England/ALDP-34F58FA/2022	EPI_ISL_9603406	2022-01-31	Lighthouse Lab in Alderley Park	Wellcome Sanger Institute for the COVID-19 Genomics UK (COG-UK) Consortium	Jacquelyn Wynn et al	?	?	?
England/ALDP-34F5933/2022	EPI_ISL_9604023	2022-01-31	Lighthouse Lab in Alderley Park	Wellcome Sanger Institute for the COVID-19 Genomics UK (COG-UK) Consortium	Jacquelyn Wynn et al	?	?	?
England/ALDP-34F59CA/2022	EPI_ISL_9603574	2022-01-31	Lighthouse Lab in Alderley Park	Wellcome Sanger Institute for the COVID-19 Genomics UK (COG-UK) Consortium	Jacquelyn Wynn et al	?	?	?
England/ALDP-34F5A03/2022	EPI_ISL_9603449	2022-01-30	Lighthouse Lab in Alderley Park	Wellcome Sanger Institute for the COVID-19 Genomics UK (COG-UK) Consortium	Jacquelyn Wynn et al	?	?	?
England/ALDP-34F5A5E/2022	EPI_ISL_9603825	2022-01-31	Lighthouse Lab in Alderley Park	Wellcome Sanger Institute for the COVID-19 Genomics UK (COG-UK) Consortium	Jacquelyn Wynn et al	?	?	?
England/ALDP-34F5BF1/2022	EPI_ISL_9604018	2022-01-31	Lighthouse Lab in Alderley Park	Wellcome Sanger Institute for the COVID-19 Genomics UK (COG-UK) Consortium	Jacquelyn Wynn et al	?	?	?
England/ALDP-34F5C58/2022	EPI_ISL_9603391	2022-01-31	Lighthouse Lab in Alderley Park	Wellcome Sanger Institute for the COVID-19 Genomics UK (COG-UK) Consortium	Jacquelyn Wynn et al	?	?	?
England/ALDP-34F5D37/2022	EPI_ISL_9603771	2022-01-29	Lighthouse Lab in Alderley Park	Wellcome Sanger Institute for the COVID-19 Genomics UK (COG-UK) Consortium	Jacquelyn Wynn et al	?	?	?
England/ALDP-34F5D55/2022	EPI_ISL_9603580	2022-01-29	Lighthouse Lab in Alderley Park	Wellcome Sanger Institute for the COVID-19 Genomics UK (COG-UK) Consortium	Jacquelyn Wynn et al	?	?	?
England/ALDP-34F5DA0/2022	EPI_ISL_9603585	2022-01-31	Lighthouse Lab in Alderley Park	Wellcome Sanger Institute for the COVID-19 Genomics UK (COG-UK) Consortium	Jacquelyn Wynn et al	?	?	?
England/ALDP-34F646E/2022	EPI_ISL_9604202	2022-01-31	Lighthouse Lab in Alderley Park	Wellcome Sanger Institute for the COVID-19 Genomics UK (COG-UK) Consortium	Jacquelyn Wynn et al	?	?	?
England/ALDP-34F648C/2022	EPI_ISL_9604251	2022-01-31	Lighthouse Lab in Alderley Park	Wellcome Sanger Institute for the COVID-19 Genomics UK (COG-UK) Consortium	Jacquelyn Wynn et al	?	?	?
England/ALDP-34F64D7/2022	EPI_ISL_9604514	2022-01-31	Lighthouse Lab in Alderley Park	Wellcome Sanger Institute for the COVID-19 Genomics UK (COG-UK) Consortium	Jacquelyn Wynn et al	?	?	?
England/ALDP-34F65D4/2022	EPI_ISL_9604911	2022-01-31	Lighthouse Lab in Alderley Park	Wellcome Sanger Institute for the COVID-19 Genomics UK (COG-UK) Consortium	Jacquelyn Wynn et al	?	?	?
England/ALDP-34F65E3/2022	EPI_ISL_9605363	2022-01-31	Lighthouse Lab in Alderley Park	Wellcome Sanger Institute for the COVID-19 Genomics UK (COG-UK) Consortium	Jacquelyn Wynn et al	?	?	?
England/ALDP-34F662C/2022	EPI_ISL_9604520	2022-01-30	Lighthouse Lab in Alderley Park	Wellcome Sanger Institute for the COVID-19 Genomics UK (COG-UK) Consortium	Jacquelyn Wynn et al	?	?	?
England/ALDP-34F6659/2022	EPI_ISL_9605385	2022-01-31	Lighthouse Lab in Alderley Park	Wellcome Sanger Institute for the COVID-19 Genomics UK (COG-UK) Consortium	Jacquelyn Wynn et al	?	?	?
England/ALDP-34F66A4/2022	EPI_ISL_9604540	2022-01-31	Lighthouse Lab in Alderley Park	Wellcome Sanger Institute for the COVID-19 Genomics UK (COG-UK) Consortium	Jacquelyn Wynn et al	?	?	?
England/ALDP-34F66E0/2022	EPI_ISL_9605004	2022-01-31	Lighthouse Lab in Alderley Park	Wellcome Sanger Institute for the COVID-19 Genomics UK (COG-UK) Consortium	Jacquelyn Wynn et al	?	?	?
England/ALDP-34F66FF/2022	EPI_ISL_9604937	2022-01-31	Lighthouse Lab in Alderley Park	Wellcome Sanger Institute for the COVID-19 Genomics UK (COG-UK) Consortium	Jacquelyn Wynn et al	?	?	?
England/ALDP-34F670B/2022	EPI_ISL_9604932	2022-01-31	Lighthouse Lab in Alderley Park	Wellcome Sanger Institute for the COVID-19 Genomics UK (COG-UK) Consortium	Jacquelyn Wynn et al	?	?	?
England/ALDP-34F67A1/2022	EPI_ISL_9604068	2022-01-31	Lighthouse Lab in Alderley Park	Wellcome Sanger Institute for the COVID-19 Genomics UK (COG-UK) Consortium	Jacquelyn Wynn et al	?	?	?
England/ALDP-34F67DE/2022	EPI_ISL_9604392	2022-01-31	Lighthouse Lab in Alderley Park	Wellcome Sanger Institute for the COVID-19 Genomics UK (COG-UK) Consortium	Jacquelyn Wynn et al	?	?	?
England/ALDP-34F67FC/2022	EPI_ISL_9604147	2022-01-31	Lighthouse Lab in Alderley Park	Wellcome Sanger Institute for the COVID-19 Genomics UK (COG-UK) Consortium	Jacquelyn Wynn et al	?	?	?
England/ALDP-34F68DB/2022	EPI_ISL_9604947	2022-01-31	Lighthouse Lab in Alderley Park	Wellcome Sanger Institute for the COVID-19 Genomics UK (COG-UK) Consortium	Jacquelyn Wynn et al	?	?	?
England/ALDP-34F6905/2022	EPI_ISL_9604236	2022-01-31	Lighthouse Lab in Alderley Park	Wellcome Sanger Institute for the COVID-19 Genomics UK (COG-UK) Consortium	Jacquelyn Wynn et al	?	?	?
England/ALDP-34F6932/2022	EPI_ISL_9604141	2022-01-31	Lighthouse Lab in Alderley Park	Wellcome Sanger Institute for the COVID-19 Genomics UK (COG-UK) Consortium	Jacquelyn Wynn et al	?	?	?
England/ALDP-34F6950/2022	EPI_ISL_9605401	2022-01-31	Lighthouse Lab in Alderley Park	Wellcome Sanger Institute for the COVID-19 Genomics UK (COG-UK) Consortium	Jacquelyn Wynn et al	?	?	?
England/ALDP-34F698D/2022	EPI_ISL_9604986	2022-01-31	Lighthouse Lab in Alderley Park	Wellcome Sanger Institute for the COVID-19 Genomics UK (COG-UK) Consortium	Jacquelyn Wynn et al	?	?	?
England/ALDP-34F701E/2022	EPI_ISL_9603662	2022-01-31	Lighthouse Lab in Alderley Park	Wellcome Sanger Institute for the COVID-19 Genomics UK (COG-UK) Consortium	Jacquelyn Wynn et al	?	?	?
England/ALDP-34F710C/2022	EPI_ISL_9604011	2022-01-31	Lighthouse Lab in Alderley Park	Wellcome Sanger Institute for the COVID-19 Genomics UK (COG-UK) Consortium	Jacquelyn Wynn et al	?	?	?
England/ALDP-34F712A/2022	EPI_ISL_9603816	2022-01-31	Lighthouse Lab in Alderley Park	Wellcome Sanger Institute for the COVID-19 Genomics UK (COG-UK) Consortium	Jacquelyn Wynn et al	?	?	?
England/ALDP-34F7166/2022	EPI_ISL_9603897	2022-01-31	Lighthouse Lab in Alderley Park	Wellcome Sanger Institute for the COVID-19 Genomics UK (COG-UK) Consortium	Jacquelyn Wynn et al	?	?	?
England/ALDP-34F7281/2022	EPI_ISL_9603821	2022-01-29	Lighthouse Lab in Alderley Park	Wellcome Sanger Institute for the COVID-19 Genomics UK (COG-UK) Consortium	Jacquelyn Wynn et al	?	?	?
England/ALDP-34F7290/2022	EPI_ISL_9603357	2022-01-31	Lighthouse Lab in Alderley Park	Wellcome Sanger Institute for the COVID-19 Genomics UK (COG-UK) Consortium	Jacquelyn Wynn et al	?	?	?
England/ALDP-34F7324/2022	EPI_ISL_9604021	2022-01-31	Lighthouse Lab in Alderley Park	Wellcome Sanger Institute for the COVID-19 Genomics UK (COG-UK) Consortium	Jacquelyn Wynn et al	?	?	?
England/ALDP-34F73CA/2022	EPI_ISL_9603363	2022-01-29	Lighthouse Lab in Alderley Park	Wellcome Sanger Institute for the COVID-19 Genomics UK (COG-UK) Consortium	Jacquelyn Wynn et al	?	?	?
England/ALDP-34F7421/2022	EPI_ISL_9603805	2022-01-28	Lighthouse Lab in Alderley Park	Wellcome Sanger Institute for the COVID-19 Genomics UK (COG-UK) Consortium	Jacquelyn Wynn et al	?	?	?
England/ALDP-34F746D/2022	EPI_ISL_9603563	2022-01-29	Lighthouse Lab in Alderley Park	Wellcome Sanger Institute for the COVID-19 Genomics UK (COG-UK) Consortium	Jacquelyn Wynn et al	?	?	?
England/ALDP-34F74D6/2022	EPI_ISL_9603325	2022-01-31	Lighthouse Lab in Alderley Park	Wellcome Sanger Institute for the COVID-19 Genomics UK (COG-UK) Consortium	Jacquelyn Wynn et al	?	?	?
England/ALDP-34F751F/2022	EPI_ISL_9603803	2022-01-28	Lighthouse Lab in Alderley Park	Wellcome Sanger Institute for the COVID-19 Genomics UK (COG-UK) Consortium	Jacquelyn Wynn et al	?	?	?
England/ALDP-34F754C/2022	EPI_ISL_9603375	2022-01-31	Lighthouse Lab in Alderley Park	Wellcome Sanger Institute for the COVID-19 Genomics UK (COG-UK) Consortium	Jacquelyn Wynn et al	?	?	?
England/ALDP-34F75C4/2022	EPI_ISL_9603412	2022-01-31	Lighthouse Lab in Alderley Park	Wellcome Sanger Institute for the COVID-19 Genomics UK (COG-UK) Consortium	Jacquelyn Wynn et al	?	?	?
England/ALDP-34F75D3/2022	EPI_ISL_9603569	2022-01-30	Lighthouse Lab in Alderley Park	Wellcome Sanger Institute for the COVID-19 Genomics UK (COG-UK) Consortium	Jacquelyn Wynn et al	?	?	?
England/ALDP-34F762B/2022	EPI_ISL_9604504	2022-02-01	Lighthouse Lab in Alderley Park	Wellcome Sanger Institute for the COVID-19 Genomics UK (COG-UK) Consortium	Jacquelyn Wynn et al	?	?	?
England/ALDP-34F7649/2022	EPI_ISL_9605382	2022-02-01	Lighthouse Lab in Alderley Park	Wellcome Sanger Institute for the COVID-19 Genomics UK (COG-UK) Consortium	Jacquelyn Wynn et al	?	?	?
England/ALDP-34F7667/2022	EPI_ISL_9604125	2022-02-01	Lighthouse Lab in Alderley Park	Wellcome Sanger Institute for the COVID-19 Genomics UK (COG-UK) Consortium	Jacquelyn Wynn et al	?	?	?
England/ALDP-34F76C1/2022	EPI_ISL_9604925	2022-02-01	Lighthouse Lab in Alderley Park	Wellcome Sanger Institute for the COVID-19 Genomics UK (COG-UK) Consortium	Jacquelyn Wynn et al	?	?	?
England/ALDP-34F76FE/2022	EPI_ISL_9605417	2022-02-01	Lighthouse Lab in Alderley Park	Wellcome Sanger Institute for the COVID-19 Genomics UK (COG-UK) Consortium	Jacquelyn Wynn et al	?	?	?
England/ALDP-34F770A/2022	EPI_ISL_9604550	2022-02-01	Lighthouse Lab in Alderley Park	Wellcome Sanger Institute for the COVID-19 Genomics UK (COG-UK) Consortium	Jacquelyn Wynn et al	?	?	?
England/ALDP-34F7719/2022	EPI_ISL_9604183	2022-02-01	Lighthouse Lab in Alderley Park	Wellcome Sanger Institute for the COVID-19 Genomics UK (COG-UK) Consortium	Jacquelyn Wynn et al	?	?	?
England/ALDP-34F77CE/2022	EPI_ISL_9605398	2022-02-01	Lighthouse Lab in Alderley Park	Wellcome Sanger Institute for the COVID-19 Genomics UK (COG-UK) Consortium	Jacquelyn Wynn et al	?	?	?
England/ALDP-34F77DD/2022	EPI_ISL_9604229	2022-02-01	Lighthouse Lab in Alderley Park	Wellcome Sanger Institute for the COVID-19 Genomics UK (COG-UK) Consortium	Jacquelyn Wynn et al	?	?	?
England/ALDP-34F788F/2022	EPI_ISL_9604958	2022-02-01	Lighthouse Lab in Alderley Park	Wellcome Sanger Institute for the COVID-19 Genomics UK (COG-UK) Consortium	Jacquelyn Wynn et al	?	?	?
England/ALDP-34F795F/2022	EPI_ISL_9604146	2022-02-01	Lighthouse Lab in Alderley Park	Wellcome Sanger Institute for the COVID-19 Genomics UK (COG-UK) Consortium	Jacquelyn Wynn et al	?	?	?
England/ALDP-34F796E/2022	EPI_ISL_9605384	2022-02-01	Lighthouse Lab in Alderley Park	Wellcome Sanger Institute for the COVID-19 Genomics UK (COG-UK) Consortium	Jacquelyn Wynn et al	?	?	?
England/ALDP-34F799B/2022	EPI_ISL_9604240	2022-02-01	Lighthouse Lab in Alderley Park	Wellcome Sanger Institute for the COVID-19 Genomics UK (COG-UK) Consortium	Jacquelyn Wynn et al	?	?	?
England/ALDP-34F79B9/2022	EPI_ISL_9604977	2022-02-01	Lighthouse Lab in Alderley Park	Wellcome Sanger Institute for the COVID-19 Genomics UK (COG-UK) Consortium	Jacquelyn Wynn et al	?	?	?
England/ALDP-34F79D7/2022	EPI_ISL_9605360	2022-02-01	Lighthouse Lab in Alderley Park	Wellcome Sanger Institute for the COVID-19 Genomics UK (COG-UK) Consortium	Jacquelyn Wynn et al	?	?	?
England/ALDP-34F7A01/2022	EPI_ISL_9604952	2022-02-01	Lighthouse Lab in Alderley Park	Wellcome Sanger Institute for the COVID-19 Genomics UK (COG-UK) Consortium	Jacquelyn Wynn et al	?	?	?
England/ALDP-34F7A5C/2022	EPI_ISL_9604232	2022-02-01	Lighthouse Lab in Alderley Park	Wellcome Sanger Institute for the COVID-19 Genomics UK (COG-UK) Consortium	Jacquelyn Wynn et al	?	?	?
England/ALDP-34F7A6B/2022	EPI_ISL_9604943	2022-02-01	Lighthouse Lab in Alderley Park	Wellcome Sanger Institute for the COVID-19 Genomics UK (COG-UK) Consortium	Jacquelyn Wynn et al	?	?	?
England/ALDP-34F7A89/2022	EPI_ISL_9604065	2022-02-01	Lighthouse Lab in Alderley Park	Wellcome Sanger Institute for the COVID-19 Genomics UK (COG-UK) Consortium	Jacquelyn Wynn et al	?	?	?
England/ALDP-34F7AF2/2022	EPI_ISL_9604059	2022-02-01	Lighthouse Lab in Alderley Park	Wellcome Sanger Institute for the COVID-19 Genomics UK (COG-UK) Consortium	Jacquelyn Wynn et al	?	?	?
England/ALDP-34F7B0E/2022	EPI_ISL_9605006	2022-02-01	Lighthouse Lab in Alderley Park	Wellcome Sanger Institute for the COVID-19 Genomics UK (COG-UK) Consortium	Jacquelyn Wynn et al	?	?	?
England/ALDP-34F7B4A/2022	EPI_ISL_9604258	2022-02-01	Lighthouse Lab in Alderley Park	Wellcome Sanger Institute for the COVID-19 Genomics UK (COG-UK) Consortium	Jacquelyn Wynn et al	?	?	?
England/ALDP-34F7B59/2022	EPI_ISL_9604281	2022-02-01	Lighthouse Lab in Alderley Park	Wellcome Sanger Institute for the COVID-19 Genomics UK (COG-UK) Consortium	Jacquelyn Wynn et al	?	?	?
England/ALDP-34F7B77/2022	EPI_ISL_9605003	2022-02-01	Lighthouse Lab in Alderley Park	Wellcome Sanger Institute for the COVID-19 Genomics UK (COG-UK) Consortium	Jacquelyn Wynn et al	?	?	?
England/ALDP-34F7B86/2022	EPI_ISL_9604962	2022-02-01	Lighthouse Lab in Alderley Park	Wellcome Sanger Institute for the COVID-19 Genomics UK (COG-UK) Consortium	Jacquelyn Wynn et al	?	?	?
England/ALDP-34F7BC2/2022	EPI_ISL_9604518	2022-02-01	Lighthouse Lab in Alderley Park	Wellcome Sanger Institute for the COVID-19 Genomics UK (COG-UK) Consortium	Jacquelyn Wynn et al	?	?	?
England/ALDP-34F88AC/2022	EPI_ISL_9597205	2022-01-29	Lighthouse Lab in Alderley Park	Wellcome Sanger Institute for the COVID-19 Genomics UK (COG-UK) Consortium	Jacquelyn Wynn et al	?	?	?
England/ALDP-34F8930/2022	EPI_ISL_9597240	2022-01-31	Lighthouse Lab in Alderley Park	Wellcome Sanger Institute for the COVID-19 Genomics UK (COG-UK) Consortium	Jacquelyn Wynn et al	?	?	?
England/ALDP-34F8AC4/2022	EPI_ISL_9597580	2022-01-29	Lighthouse Lab in Alderley Park	Wellcome Sanger Institute for the COVID-19 Genomics UK (COG-UK) Consortium	Jacquelyn Wynn et al	?	?	?
England/ALDP-34F8AE2/2022	EPI_ISL_9597319	2022-01-31	Lighthouse Lab in Alderley Park	Wellcome Sanger Institute for the COVID-19 Genomics UK (COG-UK) Consortium	Jacquelyn Wynn et al	?	?	?
England/ALDP-34F8B0D/2022	EPI_ISL_9597512	2022-01-31	Lighthouse Lab in Alderley Park	Wellcome Sanger Institute for the COVID-19 Genomics UK (COG-UK) Consortium	Jacquelyn Wynn et al	?	?	?
England/ALDP-34F8BC1/2022	EPI_ISL_9597657	2022-01-31	Lighthouse Lab in Alderley Park	Wellcome Sanger Institute for the COVID-19 Genomics UK (COG-UK) Consortium	Jacquelyn Wynn et al	?	?	?
England/ALDP-34F8BFE/2022	EPI_ISL_9597400	2022-01-31	Lighthouse Lab in Alderley Park	Wellcome Sanger Institute for the COVID-19 Genomics UK (COG-UK) Consortium	Jacquelyn Wynn et al	?	?	?
England/ALDP-34F8CCE/2022	EPI_ISL_9597378	2022-01-31	Lighthouse Lab in Alderley Park	Wellcome Sanger Institute for the COVID-19 Genomics UK (COG-UK) Consortium	Jacquelyn Wynn et al	?	?	?
England/ALDP-34F8CFB/2022	EPI_ISL_9597504	2022-01-31	Lighthouse Lab in Alderley Park	Wellcome Sanger Institute for the COVID-19 Genomics UK (COG-UK) Consortium	Jacquelyn Wynn et al	?	?	?
England/ALDP-34F8D9E/2022	EPI_ISL_9597499	2022-01-30	Lighthouse Lab in Alderley Park	Wellcome Sanger Institute for the COVID-19 Genomics UK (COG-UK) Consortium	Jacquelyn Wynn et al	?	?	?
England/ALDP-34F8E04/2022	EPI_ISL_9597221	2022-01-31	Lighthouse Lab in Alderley Park	Wellcome Sanger Institute for the COVID-19 Genomics UK (COG-UK) Consortium	Jacquelyn Wynn et al	?	?	?
England/ALDP-34F8E22/2022	EPI_ISL_9597514	2022-01-31	Lighthouse Lab in Alderley Park	Wellcome Sanger Institute for the COVID-19 Genomics UK (COG-UK) Consortium	Jacquelyn Wynn et al	?	?	?
England/ALDP-34F8E8C/2022	EPI_ISL_9597447	2022-01-30	Lighthouse Lab in Alderley Park	Wellcome Sanger Institute for the COVID-19 Genomics UK (COG-UK) Consortium	Jacquelyn Wynn et al	?	?	?
England/ALDP-34F8E9B/2022	EPI_ISL_9597620	2022-01-31	Lighthouse Lab in Alderley Park	Wellcome Sanger Institute for the COVID-19 Genomics UK (COG-UK) Consortium	Jacquelyn Wynn et al	?	?	?
England/ALDP-34F901C/2022	EPI_ISL_9597238	2022-01-31	Lighthouse Lab in Alderley Park	Wellcome Sanger Institute for the COVID-19 Genomics UK (COG-UK) Consortium	Jacquelyn Wynn et al	?	?	?
England/ALDP-34F90C1/2022	EPI_ISL_9597335	2022-01-31	Lighthouse Lab in Alderley Park	Wellcome Sanger Institute for the COVID-19 Genomics UK (COG-UK) Consortium	Jacquelyn Wynn et al	?	?	?
England/ALDP-34F90FE/2022	EPI_ISL_9597661	2022-01-31	Lighthouse Lab in Alderley Park	Wellcome Sanger Institute for the COVID-19 Genomics UK (COG-UK) Consortium	Jacquelyn Wynn et al	?	?	?
England/ALDP-34F9191/2022	EPI_ISL_9597530	2022-01-31	Lighthouse Lab in Alderley Park	Wellcome Sanger Institute for the COVID-19 Genomics UK (COG-UK) Consortium	Jacquelyn Wynn et al	?	?	?
England/ALDP-34F91FB/2022	EPI_ISL_9597654	2022-01-31	Lighthouse Lab in Alderley Park	Wellcome Sanger Institute for the COVID-19 Genomics UK (COG-UK) Consortium	Jacquelyn Wynn et al	?	?	?
England/ALDP-34F92F8/2022	EPI_ISL_9597588	2022-01-31	Lighthouse Lab in Alderley Park	Wellcome Sanger Institute for the COVID-19 Genomics UK (COG-UK) Consortium	Jacquelyn Wynn et al	?	?	?
England/ALDP-34F9322/2022	EPI_ISL_9597575	2022-01-31	Lighthouse Lab in Alderley Park	Wellcome Sanger Institute for the COVID-19 Genomics UK (COG-UK) Consortium	Jacquelyn Wynn et al	?	?	?
England/ALDP-34F994E/2022	EPI_ISL_9642153	2022-01-31	Lighthouse Lab in Alderley Park	Wellcome Sanger Institute for the COVID-19 Genomics UK (COG-UK) Consortium	Jacquelyn Wynn et al	?	?	?
England/ALDP-34F996C/2022	EPI_ISL_9642112	2022-01-30	Lighthouse Lab in Alderley Park	Wellcome Sanger Institute for the COVID-19 Genomics UK (COG-UK) Consortium	Jacquelyn Wynn et al	?	?	?
England/ALDP-34F9A78/2022	EPI_ISL_9642020	2022-01-31	Lighthouse Lab in Alderley Park	Wellcome Sanger Institute for the COVID-19 Genomics UK (COG-UK) Consortium	Jacquelyn Wynn et al	?	?	?
England/ALDP-34F9AA5/2022	EPI_ISL_9641990	2022-01-31	Lighthouse Lab in Alderley Park	Wellcome Sanger Institute for the COVID-19 Genomics UK (COG-UK) Consortium	Jacquelyn Wynn et al	?	?	?
England/ALDP-34F9B0C/2022	EPI_ISL_9641927	2022-01-31	Lighthouse Lab in Alderley Park	Wellcome Sanger Institute for the COVID-19 Genomics UK (COG-UK) Consortium	Jacquelyn Wynn et al	?	?	?
England/ALDP-34F9B1B/2022	EPI_ISL_9642166	2022-01-31	Lighthouse Lab in Alderley Park	Wellcome Sanger Institute for the COVID-19 Genomics UK (COG-UK) Consortium	Jacquelyn Wynn et al	?	?	?
England/ALDP-34F9B66/2022	EPI_ISL_9642102	2022-01-31	Lighthouse Lab in Alderley Park	Wellcome Sanger Institute for the COVID-19 Genomics UK (COG-UK) Consortium	Jacquelyn Wynn et al	?	?	?
England/ALDP-34F9C63/2022	EPI_ISL_9642090	2022-01-31	Lighthouse Lab in Alderley Park	Wellcome Sanger Institute for the COVID-19 Genomics UK (COG-UK) Consortium	Jacquelyn Wynn et al	?	?	?
England/ALDP-34F9CFA/2022	EPI_ISL_9641960	2022-01-31	Lighthouse Lab in Alderley Park	Wellcome Sanger Institute for the COVID-19 Genomics UK (COG-UK) Consortium	Jacquelyn Wynn et al	?	?	?
England/ALDP-34F9D7F/2022	EPI_ISL_9642056	2022-01-30	Lighthouse Lab in Alderley Park	Wellcome Sanger Institute for the COVID-19 Genomics UK (COG-UK) Consortium	Jacquelyn Wynn et al	?	?	?
England/ALDP-34F9D9D/2022	EPI_ISL_9642066	2022-01-31	Lighthouse Lab in Alderley Park	Wellcome Sanger Institute for the COVID-19 Genomics UK (COG-UK) Consortium	Jacquelyn Wynn et al	?	?	?
England/ALDP-34F9E12/2022	EPI_ISL_9641883	2022-01-31	Lighthouse Lab in Alderley Park	Wellcome Sanger Institute for the COVID-19 Genomics UK (COG-UK) Consortium	Jacquelyn Wynn et al	?	?	?
England/ALDP-34FA51C/2022	EPI_ISL_9643976	2022-01-31	Lighthouse Lab in Alderley Park	Wellcome Sanger Institute for the COVID-19 Genomics UK (COG-UK) Consortium	Jacquelyn Wynn et al	?	?	?
England/ALDP-34FA549/2022	EPI_ISL_9644033	2022-01-31	Lighthouse Lab in Alderley Park	Wellcome Sanger Institute for the COVID-19 Genomics UK (COG-UK) Consortium	Jacquelyn Wynn et al	?	?	?
England/ALDP-34FA558/2022	EPI_ISL_9644090	2022-01-31	Lighthouse Lab in Alderley Park	Wellcome Sanger Institute for the COVID-19 Genomics UK (COG-UK) Consortium	Jacquelyn Wynn et al	?	?	?
England/ALDP-34FA576/2022	EPI_ISL_9644025	2022-01-31	Lighthouse Lab in Alderley Park	Wellcome Sanger Institute for the COVID-19 Genomics UK (COG-UK) Consortium	Jacquelyn Wynn et al	?	?	?
England/ALDP-34FA5C1/2022	EPI_ISL_9643966	2022-01-30	Lighthouse Lab in Alderley Park	Wellcome Sanger Institute for the COVID-19 Genomics UK (COG-UK) Consortium	Jacquelyn Wynn et al	?	?	?
England/ALDP-34FA60A/2022	EPI_ISL_9644077	2022-01-31	Lighthouse Lab in Alderley Park	Wellcome Sanger Institute for the COVID-19 Genomics UK (COG-UK) Consortium	Jacquelyn Wynn et al	?	?	?
England/ALDP-34FA646/2022	EPI_ISL_9644085	2022-02-01	Lighthouse Lab in Alderley Park	Wellcome Sanger Institute for the COVID-19 Genomics UK (COG-UK) Consortium	Jacquelyn Wynn et al	?	?	?
England/ALDP-34FA7E9/2022	EPI_ISL_9644051	2022-01-31	Lighthouse Lab in Alderley Park	Wellcome Sanger Institute for the COVID-19 Genomics UK (COG-UK) Consortium	Jacquelyn Wynn et al	?	?	?
England/ALDP-34FA8F5/2022	EPI_ISL_9643970	2022-01-31	Lighthouse Lab in Alderley Park	Wellcome Sanger Institute for the COVID-19 Genomics UK (COG-UK) Consortium	Jacquelyn Wynn et al	?	?	?
England/ALDP-34FA93E/2022	EPI_ISL_9643942	2022-01-31	Lighthouse Lab in Alderley Park	Wellcome Sanger Institute for the COVID-19 Genomics UK (COG-UK) Consortium	Jacquelyn Wynn et al	?	?	?
England/ALDP-34FA989/2022	EPI_ISL_9643815	2022-01-31	Lighthouse Lab in Alderley Park	Wellcome Sanger Institute for the COVID-19 Genomics UK (COG-UK) Consortium	Jacquelyn Wynn et al	?	?	?
England/ALDP-34FA9B6/2022	EPI_ISL_9643925	2022-01-31	Lighthouse Lab in Alderley Park	Wellcome Sanger Institute for the COVID-19 Genomics UK (COG-UK) Consortium	Jacquelyn Wynn et al	?	?	?
England/ALDP-34FB135/2022	EPI_ISL_9641901	2022-01-31	Lighthouse Lab in Alderley Park	Wellcome Sanger Institute for the COVID-19 Genomics UK (COG-UK) Consortium	Jacquelyn Wynn et al	?	?	?
England/ALDP-34FB1F9/2022	EPI_ISL_9642077	2022-01-31	Lighthouse Lab in Alderley Park	Wellcome Sanger Institute for the COVID-19 Genomics UK (COG-UK) Consortium	Jacquelyn Wynn et al	?	?	?
England/ALDP-34FB205/2022	EPI_ISL_9642084	2022-01-31	Lighthouse Lab in Alderley Park	Wellcome Sanger Institute for the COVID-19 Genomics UK (COG-UK) Consortium	Jacquelyn Wynn et al	?	?	?
England/ALDP-34FB232/2022	EPI_ISL_9642030	2022-01-31	Lighthouse Lab in Alderley Park	Wellcome Sanger Institute for the COVID-19 Genomics UK (COG-UK) Consortium	Jacquelyn Wynn et al	?	?	?
England/ALDP-34FB250/2022	EPI_ISL_9642011	2022-01-31	Lighthouse Lab in Alderley Park	Wellcome Sanger Institute for the COVID-19 Genomics UK (COG-UK) Consortium	Jacquelyn Wynn et al	?	?	?
England/ALDP-34FB2AB/2022	EPI_ISL_9642095	2022-01-31	Lighthouse Lab in Alderley Park	Wellcome Sanger Institute for the COVID-19 Genomics UK (COG-UK) Consortium	Jacquelyn Wynn et al	?	?	?
England/ALDP-34FB2BA/2022	EPI_ISL_9642179	2022-01-31	Lighthouse Lab in Alderley Park	Wellcome Sanger Institute for the COVID-19 Genomics UK (COG-UK) Consortium	Jacquelyn Wynn et al	?	?	?
England/ALDP-34FB34E/2022	EPI_ISL_9642042	2022-01-31	Lighthouse Lab in Alderley Park	Wellcome Sanger Institute for the COVID-19 Genomics UK (COG-UK) Consortium	Jacquelyn Wynn et al	?	?	?
England/ALDP-34FB36C/2022	EPI_ISL_9642039	2022-01-31	Lighthouse Lab in Alderley Park	Wellcome Sanger Institute for the COVID-19 Genomics UK (COG-UK) Consortium	Jacquelyn Wynn et al	?	?	?
England/ALDP-34FB3C6/2022	EPI_ISL_9642143	2022-01-31	Lighthouse Lab in Alderley Park	Wellcome Sanger Institute for the COVID-19 Genomics UK (COG-UK) Consortium	Jacquelyn Wynn et al	?	?	?
England/ALDP-34FB45A/2022	EPI_ISL_9642114	2022-01-31	Lighthouse Lab in Alderley Park	Wellcome Sanger Institute for the COVID-19 Genomics UK (COG-UK) Consortium	Jacquelyn Wynn et al	?	?	?
England/ALDP-34FB469/2022	EPI_ISL_9642034	2022-01-31	Lighthouse Lab in Alderley Park	Wellcome Sanger Institute for the COVID-19 Genomics UK (COG-UK) Consortium	Jacquelyn Wynn et al	?	?	?
England/ALDP-34FB4F0/2022	EPI_ISL_9642073	2022-01-31	Lighthouse Lab in Alderley Park	Wellcome Sanger Institute for the COVID-19 Genomics UK (COG-UK) Consortium	Jacquelyn Wynn et al	?	?	?
England/ALDP-34FB50C/2022	EPI_ISL_9641970	2022-01-31	Lighthouse Lab in Alderley Park	Wellcome Sanger Institute for the COVID-19 Genomics UK (COG-UK) Consortium	Jacquelyn Wynn et al	?	?	?
England/ALDP-34FB618/2022	EPI_ISL_9642135	2022-01-31	Lighthouse Lab in Alderley Park	Wellcome Sanger Institute for the COVID-19 Genomics UK (COG-UK) Consortium	Jacquelyn Wynn et al	?	?	?
England/ALDP-34FB672/2022	EPI_ISL_9642186	2022-01-31	Lighthouse Lab in Alderley Park	Wellcome Sanger Institute for the COVID-19 Genomics UK (COG-UK) Consortium	Jacquelyn Wynn et al	?	?	?
England/ALDP-34FB681/2022	EPI_ISL_9641972	2022-01-31	Lighthouse Lab in Alderley Park	Wellcome Sanger Institute for the COVID-19 Genomics UK (COG-UK) Consortium	Jacquelyn Wynn et al	?	?	?
England/ALDP-34FC29B/2022	EPI_ISL_9643946	2022-02-01	Lighthouse Lab in Alderley Park	Wellcome Sanger Institute for the COVID-19 Genomics UK (COG-UK) Consortium	Jacquelyn Wynn et al	?	?	?
England/ALDP-34FC2B9/2022	EPI_ISL_9643900	2022-02-01	Lighthouse Lab in Alderley Park	Wellcome Sanger Institute for the COVID-19 Genomics UK (COG-UK) Consortium	Jacquelyn Wynn et al	?	?	?
England/ALDP-34FC32F/2022	EPI_ISL_9643993	2022-02-01	Lighthouse Lab in Alderley Park	Wellcome Sanger Institute for the COVID-19 Genomics UK (COG-UK) Consortium	Jacquelyn Wynn et al	?	?	?
England/ALDP-34FC33E/2022	EPI_ISL_9643940	2022-02-01	Lighthouse Lab in Alderley Park	Wellcome Sanger Institute for the COVID-19 Genomics UK (COG-UK) Consortium	Jacquelyn Wynn et al	?	?	?
England/ALDP-34FC34D/2022	EPI_ISL_9644075	2022-02-01	Lighthouse Lab in Alderley Park	Wellcome Sanger Institute for the COVID-19 Genomics UK (COG-UK) Consortium	Jacquelyn Wynn et al	?	?	?
England/ALDP-34FC4D1/2022	EPI_ISL_9643856	2022-02-01	Lighthouse Lab in Alderley Park	Wellcome Sanger Institute for the COVID-19 Genomics UK (COG-UK) Consortium	Jacquelyn Wynn et al	?	?	?
England/ALDP-34FC51A/2022	EPI_ISL_9644064	2022-02-01	Lighthouse Lab in Alderley Park	Wellcome Sanger Institute for the COVID-19 Genomics UK (COG-UK) Consortium	Jacquelyn Wynn et al	?	?	?
England/ALDP-34FC6F9/2022	EPI_ISL_9644082	2022-02-01	Lighthouse Lab in Alderley Park	Wellcome Sanger Institute for the COVID-19 Genomics UK (COG-UK) Consortium	Jacquelyn Wynn et al	?	?	?
England/ALDP-34FC750/2022	EPI_ISL_9644007	2022-02-01	Lighthouse Lab in Alderley Park	Wellcome Sanger Institute for the COVID-19 Genomics UK (COG-UK) Consortium	Jacquelyn Wynn et al	?	?	?
England/ALDP-34FC76F/2022	EPI_ISL_9643973	2022-02-01	Lighthouse Lab in Alderley Park	Wellcome Sanger Institute for the COVID-19 Genomics UK (COG-UK) Consortium	Jacquelyn Wynn et al	?	?	?
England/ALDP-34FC7D8/2022	EPI_ISL_9644028	2022-02-01	Lighthouse Lab in Alderley Park	Wellcome Sanger Institute for the COVID-19 Genomics UK (COG-UK) Consortium	Jacquelyn Wynn et al	?	?	?
England/ALDP-34FD467/2022	EPI_ISL_9643574	2022-01-31	Lighthouse Lab in Alderley Park	Wellcome Sanger Institute for the COVID-19 Genomics UK (COG-UK) Consortium	Jacquelyn Wynn et al	?	?	?
England/ALDP-34FD485/2022	EPI_ISL_9643810	2022-01-31	Lighthouse Lab in Alderley Park	Wellcome Sanger Institute for the COVID-19 Genomics UK (COG-UK) Consortium	Jacquelyn Wynn et al	?	?	?
England/ALDP-34FD528/2022	EPI_ISL_9643726	2022-01-31	Lighthouse Lab in Alderley Park	Wellcome Sanger Institute for the COVID-19 Genomics UK (COG-UK) Consortium	Jacquelyn Wynn et al	?	?	?
England/ALDP-34FD573/2022	EPI_ISL_9643645	2022-01-31	Lighthouse Lab in Alderley Park	Wellcome Sanger Institute for the COVID-19 Genomics UK (COG-UK) Consortium	Jacquelyn Wynn et al	?	?	?
England/ALDP-34FD652/2022	EPI_ISL_9643584	2022-01-29	Lighthouse Lab in Alderley Park	Wellcome Sanger Institute for the COVID-19 Genomics UK (COG-UK) Consortium	Jacquelyn Wynn et al	?	?	?
England/ALDP-34FD6AD/2022	EPI_ISL_9643762	2022-01-30	Lighthouse Lab in Alderley Park	Wellcome Sanger Institute for the COVID-19 Genomics UK (COG-UK) Consortium	Jacquelyn Wynn et al	?	?	?
England/ALDP-34FD7C8/2022	EPI_ISL_9643535	2022-01-31	Lighthouse Lab in Alderley Park	Wellcome Sanger Institute for the COVID-19 Genomics UK (COG-UK) Consortium	Jacquelyn Wynn et al	?	?	?
England/ALDP-34FD810/2022	EPI_ISL_9643784	2022-01-31	Lighthouse Lab in Alderley Park	Wellcome Sanger Institute for the COVID-19 Genomics UK (COG-UK) Consortium	Jacquelyn Wynn et al	?	?	?
England/ALDP-34FD84D/2022	EPI_ISL_9643623	2022-01-31	Lighthouse Lab in Alderley Park	Wellcome Sanger Institute for the COVID-19 Genomics UK (COG-UK) Consortium	Jacquelyn Wynn et al	?	?	?
England/ALDP-34FD94A/2022	EPI_ISL_9643559	2022-01-31	Lighthouse Lab in Alderley Park	Wellcome Sanger Institute for the COVID-19 Genomics UK (COG-UK) Consortium	Jacquelyn Wynn et al	?	?	?
England/ALDP-34FD995/2022	EPI_ISL_9643616	2022-01-31	Lighthouse Lab in Alderley Park	Wellcome Sanger Institute for the COVID-19 Genomics UK (COG-UK) Consortium	Jacquelyn Wynn et al	?	?	?
England/ALDP-34FD9C2/2022	EPI_ISL_9643782	2022-01-31	Lighthouse Lab in Alderley Park	Wellcome Sanger Institute for the COVID-19 Genomics UK (COG-UK) Consortium	Jacquelyn Wynn et al	?	?	?
England/ALDP-34FE008/2022	EPI_ISL_9689200	2022-01-31	Lighthouse Lab in Alderley Park	Wellcome Sanger Institute for the COVID-19 Genomics UK (COG-UK) Consortium	Jacquelyn Wynn et al	?	?	?
England/ALDP-34FE044/2022	EPI_ISL_9689033	2022-01-31	Lighthouse Lab in Alderley Park	Wellcome Sanger Institute for the COVID-19 Genomics UK (COG-UK) Consortium	Jacquelyn Wynn et al	?	?	?
England/ALDP-34FE080/2022	EPI_ISL_9689305	2022-01-31	Lighthouse Lab in Alderley Park	Wellcome Sanger Institute for the COVID-19 Genomics UK (COG-UK) Consortium	Jacquelyn Wynn et al	?	?	?
England/ALDP-34FE09F/2022	EPI_ISL_9689051	2022-01-30	Lighthouse Lab in Alderley Park	Wellcome Sanger Institute for the COVID-19 Genomics UK (COG-UK) Consortium	Jacquelyn Wynn et al	?	?	?
England/ALDP-34FE0CC/2022	EPI_ISL_9689145	2022-01-31	Lighthouse Lab in Alderley Park	Wellcome Sanger Institute for the COVID-19 Genomics UK (COG-UK) Consortium	Jacquelyn Wynn et al	?	?	?
England/ALDP-34FE123/2022	EPI_ISL_9689238	2022-01-31	Lighthouse Lab in Alderley Park	Wellcome Sanger Institute for the COVID-19 Genomics UK (COG-UK) Consortium	Jacquelyn Wynn et al	?	?	?
England/ALDP-34FE1D8/2022	EPI_ISL_9688703	2022-01-31	Lighthouse Lab in Alderley Park	Wellcome Sanger Institute for the COVID-19 Genomics UK (COG-UK) Consortium	Jacquelyn Wynn et al	?	?	?
England/ALDP-34FE23F/2022	EPI_ISL_9688818	2022-01-31	Lighthouse Lab in Alderley Park	Wellcome Sanger Institute for the COVID-19 Genomics UK (COG-UK) Consortium	Jacquelyn Wynn et al	?	?	?
England/ALDP-34FE299/2022	EPI_ISL_9688937	2022-01-31	Lighthouse Lab in Alderley Park	Wellcome Sanger Institute for the COVID-19 Genomics UK (COG-UK) Consortium	Jacquelyn Wynn et al	?	?	?
England/ALDP-34FE2A8/2022	EPI_ISL_9689111	2022-01-31	Lighthouse Lab in Alderley Park	Wellcome Sanger Institute for the COVID-19 Genomics UK (COG-UK) Consortium	Jacquelyn Wynn et al	?	?	?
England/ALDP-34FE2C6/2022	EPI_ISL_9689254	2022-01-31	Lighthouse Lab in Alderley Park	Wellcome Sanger Institute for the COVID-19 Genomics UK (COG-UK) Consortium	Jacquelyn Wynn et al	?	?	?
England/ALDP-34FE2D5/2022	EPI_ISL_9688961	2022-01-31	Lighthouse Lab in Alderley Park	Wellcome Sanger Institute for the COVID-19 Genomics UK (COG-UK) Consortium	Jacquelyn Wynn et al	?	?	?
England/ALDP-34FE33C/2022	EPI_ISL_9689030	2022-01-31	Lighthouse Lab in Alderley Park	Wellcome Sanger Institute for the COVID-19 Genomics UK (COG-UK) Consortium	Jacquelyn Wynn et al	?	?	?
England/ALDP-34FE35A/2022	EPI_ISL_9689121	2022-01-30	Lighthouse Lab in Alderley Park	Wellcome Sanger Institute for the COVID-19 Genomics UK (COG-UK) Consortium	Jacquelyn Wynn et al	?	?	?
England/ALDP-34FE3B4/2022	EPI_ISL_9688894	2022-01-31	Lighthouse Lab in Alderley Park	Wellcome Sanger Institute for the COVID-19 Genomics UK (COG-UK) Consortium	Jacquelyn Wynn et al	?	?	?
England/ALDP-34FE475/2022	EPI_ISL_9688707	2022-01-31	Lighthouse Lab in Alderley Park	Wellcome Sanger Institute for the COVID-19 Genomics UK (COG-UK) Consortium	Jacquelyn Wynn et al	?	?	?
England/ALDP-34FE484/2022	EPI_ISL_9688705	2022-01-31	Lighthouse Lab in Alderley Park	Wellcome Sanger Institute for the COVID-19 Genomics UK (COG-UK) Consortium	Jacquelyn Wynn et al	?	?	?
England/ALDP-34FE4DF/2022	EPI_ISL_9689245	2022-01-29	Lighthouse Lab in Alderley Park	Wellcome Sanger Institute for the COVID-19 Genomics UK (COG-UK) Consortium	Jacquelyn Wynn et al	?	?	?
England/ALDP-34FE581/2022	EPI_ISL_9688832	2022-01-31	Lighthouse Lab in Alderley Park	Wellcome Sanger Institute for the COVID-19 Genomics UK (COG-UK) Consortium	Jacquelyn Wynn et al	?	?	?
England/ALDP-34FF78A/2022	EPI_ISL_9687709	2022-01-31	Lighthouse Lab in Alderley Park	Wellcome Sanger Institute for the COVID-19 Genomics UK (COG-UK) Consortium	Jacquelyn Wynn et al	?	?	?
England/ALDP-34FF7E4/2022	EPI_ISL_9687660	2022-01-31	Lighthouse Lab in Alderley Park	Wellcome Sanger Institute for the COVID-19 Genomics UK (COG-UK) Consortium	Jacquelyn Wynn et al	?	?	?
England/ALDP-34FF878/2022	EPI_ISL_9688398	2022-01-28	Lighthouse Lab in Alderley Park	Wellcome Sanger Institute for the COVID-19 Genomics UK (COG-UK) Consortium	Jacquelyn Wynn et al	?	?	?
England/ALDP-34FF8F0/2022	EPI_ISL_9687696	2022-01-31	Lighthouse Lab in Alderley Park	Wellcome Sanger Institute for the COVID-19 Genomics UK (COG-UK) Consortium	Jacquelyn Wynn et al	?	?	?
England/ALDP-34FFACD/2022	EPI_ISL_9687808	2022-01-31	Lighthouse Lab in Alderley Park	Wellcome Sanger Institute for the COVID-19 Genomics UK (COG-UK) Consortium	Jacquelyn Wynn et al	?	?	?
England/ALDP-34FFB15/2022	EPI_ISL_9688664	2022-01-31	Lighthouse Lab in Alderley Park	Wellcome Sanger Institute for the COVID-19 Genomics UK (COG-UK) Consortium	Jacquelyn Wynn et al	?	?	?
England/ALDP-34FFC7C/2022	EPI_ISL_9688527	2022-01-31	Lighthouse Lab in Alderley Park	Wellcome Sanger Institute for the COVID-19 Genomics UK (COG-UK) Consortium	Jacquelyn Wynn et al	?	?	?
England/ALDP-3501A6D/2022	EPI_ISL_9688303	2022-01-31	Lighthouse Lab in Alderley Park	Wellcome Sanger Institute for the COVID-19 Genomics UK (COG-UK) Consortium	Jacquelyn Wynn et al	?	?	?
England/ALDP-3501AE5/2022	EPI_ISL_9687767	2022-01-31	Lighthouse Lab in Alderley Park	Wellcome Sanger Institute for the COVID-19 Genomics UK (COG-UK) Consortium	Jacquelyn Wynn et al	?	?	?
England/ALDP-3501AF4/2022	EPI_ISL_9688538	2022-01-31	Lighthouse Lab in Alderley Park	Wellcome Sanger Institute for the COVID-19 Genomics UK (COG-UK) Consortium	Jacquelyn Wynn et al	?	?	?
England/ALDP-3501B5B/2022	EPI_ISL_9688562	2022-01-31	Lighthouse Lab in Alderley Park	Wellcome Sanger Institute for the COVID-19 Genomics UK (COG-UK) Consortium	Jacquelyn Wynn et al	?	?	?
England/ALDP-3501BA6/2022	EPI_ISL_9687618	2022-01-31	Lighthouse Lab in Alderley Park	Wellcome Sanger Institute for the COVID-19 Genomics UK (COG-UK) Consortium	Jacquelyn Wynn et al	?	?	?
England/ALDP-3501BB5/2022	EPI_ISL_9688284	2022-01-31	Lighthouse Lab in Alderley Park	Wellcome Sanger Institute for the COVID-19 Genomics UK (COG-UK) Consortium	Jacquelyn Wynn et al	?	?	?
England/ALDP-3501C1C/2022	EPI_ISL_9687677	2022-01-31	Lighthouse Lab in Alderley Park	Wellcome Sanger Institute for the COVID-19 Genomics UK (COG-UK) Consortium	Jacquelyn Wynn et al	?	?	?
England/ALDP-3501C76/2022	EPI_ISL_9688646	2022-01-31	Lighthouse Lab in Alderley Park	Wellcome Sanger Institute for the COVID-19 Genomics UK (COG-UK) Consortium	Jacquelyn Wynn et al	?	?	?
England/ALDP-3501CA3/2022	EPI_ISL_9688519	2022-01-31	Lighthouse Lab in Alderley Park	Wellcome Sanger Institute for the COVID-19 Genomics UK (COG-UK) Consortium	Jacquelyn Wynn et al	?	?	?
England/ALDP-3501D37/2022	EPI_ISL_9688599	2022-01-31	Lighthouse Lab in Alderley Park	Wellcome Sanger Institute for the COVID-19 Genomics UK (COG-UK) Consortium	Jacquelyn Wynn et al	?	?	?
England/ALDP-3501D73/2022	EPI_ISL_9688503	2022-01-31	Lighthouse Lab in Alderley Park	Wellcome Sanger Institute for the COVID-19 Genomics UK (COG-UK) Consortium	Jacquelyn Wynn et al	?	?	?
England/ALDP-3501E16/2022	EPI_ISL_9687795	2022-01-31	Lighthouse Lab in Alderley Park	Wellcome Sanger Institute for the COVID-19 Genomics UK (COG-UK) Consortium	Jacquelyn Wynn et al	?	?	?
England/ALDP-3501E43/2022	EPI_ISL_9688673	2022-01-31	Lighthouse Lab in Alderley Park	Wellcome Sanger Institute for the COVID-19 Genomics UK (COG-UK) Consortium	Jacquelyn Wynn et al	?	?	?
England/ALDP-3501E52/2022	EPI_ISL_9688680	2022-01-31	Lighthouse Lab in Alderley Park	Wellcome Sanger Institute for the COVID-19 Genomics UK (COG-UK) Consortium	Jacquelyn Wynn et al	?	?	?
England/ALDP-3501E70/2022	EPI_ISL_9687720	2022-01-31	Lighthouse Lab in Alderley Park	Wellcome Sanger Institute for the COVID-19 Genomics UK (COG-UK) Consortium	Jacquelyn Wynn et al	?	?	?
England/ALDP-3501EAD/2022	EPI_ISL_9687848	2022-01-31	Lighthouse Lab in Alderley Park	Wellcome Sanger Institute for the COVID-19 Genomics UK (COG-UK) Consortium	Jacquelyn Wynn et al	?	?	?
England/ALDP-3502000/2022	EPI_ISL_9687763	2022-01-31	Lighthouse Lab in Alderley Park	Wellcome Sanger Institute for the COVID-19 Genomics UK (COG-UK) Consortium	Jacquelyn Wynn et al	?	?	?
England/ALDP-3502BE1/2022	EPI_ISL_9646394	2022-01-31	Lighthouse Lab in Alderley Park	Wellcome Sanger Institute for the COVID-19 Genomics UK (COG-UK) Consortium	Jacquelyn Wynn et al	?	?	?
England/ALDP-3502C39/2022	EPI_ISL_9646452	2022-01-31	Lighthouse Lab in Alderley Park	Wellcome Sanger Institute for the COVID-19 Genomics UK (COG-UK) Consortium	Jacquelyn Wynn et al	?	?	?
England/ALDP-3502C48/2022	EPI_ISL_9646373	2022-01-31	Lighthouse Lab in Alderley Park	Wellcome Sanger Institute for the COVID-19 Genomics UK (COG-UK) Consortium	Jacquelyn Wynn et al	?	?	?
England/ALDP-3502ECA/2022	EPI_ISL_9646663	2022-01-31	Lighthouse Lab in Alderley Park	Wellcome Sanger Institute for the COVID-19 Genomics UK (COG-UK) Consortium	Jacquelyn Wynn et al	?	?	?
England/ALDP-3502EF7/2022	EPI_ISL_9646641	2022-01-31	Lighthouse Lab in Alderley Park	Wellcome Sanger Institute for the COVID-19 Genomics UK (COG-UK) Consortium	Jacquelyn Wynn et al	?	?	?
England/ALDP-3502F7C/2022	EPI_ISL_9646590	2022-01-31	Lighthouse Lab in Alderley Park	Wellcome Sanger Institute for the COVID-19 Genomics UK (COG-UK) Consortium	Jacquelyn Wynn et al	?	?	?
England/ALDP-3502FC7/2022	EPI_ISL_9646414	2022-01-30	Lighthouse Lab in Alderley Park	Wellcome Sanger Institute for the COVID-19 Genomics UK (COG-UK) Consortium	Jacquelyn Wynn et al	?	?	?
England/ALDP-35030B4/2022	EPI_ISL_9646666	2022-01-31	Lighthouse Lab in Alderley Park	Wellcome Sanger Institute for the COVID-19 Genomics UK (COG-UK) Consortium	Jacquelyn Wynn et al	?	?	?
England/ALDP-3503157/2022	EPI_ISL_9646602	2022-01-31	Lighthouse Lab in Alderley Park	Wellcome Sanger Institute for the COVID-19 Genomics UK (COG-UK) Consortium	Jacquelyn Wynn et al	?	?	?
England/ALDP-3504262/2022	EPI_ISL_9645395	2022-01-29	Lighthouse Lab in Alderley Park	Wellcome Sanger Institute for the COVID-19 Genomics UK (COG-UK) Consortium	Jacquelyn Wynn et al	?	?	?
England/ALDP-35042BD/2022	EPI_ISL_9645453	2022-01-31	Lighthouse Lab in Alderley Park	Wellcome Sanger Institute for the COVID-19 Genomics UK (COG-UK) Consortium	Jacquelyn Wynn et al	?	?	?
England/ALDP-35042EA/2022	EPI_ISL_9645634	2022-01-31	Lighthouse Lab in Alderley Park	Wellcome Sanger Institute for the COVID-19 Genomics UK (COG-UK) Consortium	Jacquelyn Wynn et al	?	?	?
England/ALDP-350438D/2022	EPI_ISL_9645482	2022-01-31	Lighthouse Lab in Alderley Park	Wellcome Sanger Institute for the COVID-19 Genomics UK (COG-UK) Consortium	Jacquelyn Wynn et al	?	?	?
England/ALDP-3504402/2022	EPI_ISL_9645615	2022-01-31	Lighthouse Lab in Alderley Park	Wellcome Sanger Institute for the COVID-19 Genomics UK (COG-UK) Consortium	Jacquelyn Wynn et al	?	?	?
England/ALDP-350443F/2022	EPI_ISL_9645573	2022-02-01	Lighthouse Lab in Alderley Park	Wellcome Sanger Institute for the COVID-19 Genomics UK (COG-UK) Consortium	Jacquelyn Wynn et al	?	?	?
England/ALDP-350450F/2022	EPI_ISL_9645389	2022-01-31	Lighthouse Lab in Alderley Park	Wellcome Sanger Institute for the COVID-19 Genomics UK (COG-UK) Consortium	Jacquelyn Wynn et al	?	?	?
England/ALDP-3504596/2022	EPI_ISL_9645424	2022-01-31	Lighthouse Lab in Alderley Park	Wellcome Sanger Institute for the COVID-19 Genomics UK (COG-UK) Consortium	Jacquelyn Wynn et al	?	?	?
England/ALDP-35045A5/2022	EPI_ISL_9645548	2022-01-31	Lighthouse Lab in Alderley Park	Wellcome Sanger Institute for the COVID-19 Genomics UK (COG-UK) Consortium	Jacquelyn Wynn et al	?	?	?
England/ALDP-35045B4/2022	EPI_ISL_9645521	2022-01-31	Lighthouse Lab in Alderley Park	Wellcome Sanger Institute for the COVID-19 Genomics UK (COG-UK) Consortium	Jacquelyn Wynn et al	?	?	?
England/ALDP-35045D2/2022	EPI_ISL_9645456	2022-01-31	Lighthouse Lab in Alderley Park	Wellcome Sanger Institute for the COVID-19 Genomics UK (COG-UK) Consortium	Jacquelyn Wynn et al	?	?	?
England/ALDP-3504657/2022	EPI_ISL_9645486	2022-01-31	Lighthouse Lab in Alderley Park	Wellcome Sanger Institute for the COVID-19 Genomics UK (COG-UK) Consortium	Jacquelyn Wynn et al	?	?	?
England/ALDP-3504675/2022	EPI_ISL_9645611	2022-01-31	Lighthouse Lab in Alderley Park	Wellcome Sanger Institute for the COVID-19 Genomics UK (COG-UK) Consortium	Jacquelyn Wynn et al	?	?	?
England/ALDP-35046EE/2022	EPI_ISL_9645530	2022-01-31	Lighthouse Lab in Alderley Park	Wellcome Sanger Institute for the COVID-19 Genomics UK (COG-UK) Consortium	Jacquelyn Wynn et al	?	?	?
England/ALDP-35046FD/2022	EPI_ISL_9645549	2022-01-31	Lighthouse Lab in Alderley Park	Wellcome Sanger Institute for the COVID-19 Genomics UK (COG-UK) Consortium	Jacquelyn Wynn et al	?	?	?
England/ALDP-3504709/2022	EPI_ISL_9645537	2022-01-31	Lighthouse Lab in Alderley Park	Wellcome Sanger Institute for the COVID-19 Genomics UK (COG-UK) Consortium	Jacquelyn Wynn et al	?	?	?
England/ALDP-3504772/2022	EPI_ISL_9645400	2022-01-31	Lighthouse Lab in Alderley Park	Wellcome Sanger Institute for the COVID-19 Genomics UK (COG-UK) Consortium	Jacquelyn Wynn et al	?	?	?
England/ALDP-35047BE/2022	EPI_ISL_9645589	2022-01-29	Lighthouse Lab in Alderley Park	Wellcome Sanger Institute for the COVID-19 Genomics UK (COG-UK) Consortium	Jacquelyn Wynn et al	?	?	?
England/ALDP-35047CD/2022	EPI_ISL_9645475	2022-01-29	Lighthouse Lab in Alderley Park	Wellcome Sanger Institute for the COVID-19 Genomics UK (COG-UK) Consortium	Jacquelyn Wynn et al	?	?	?
England/ALDP-3504815/2022	EPI_ISL_9645509	2022-01-31	Lighthouse Lab in Alderley Park	Wellcome Sanger Institute for the COVID-19 Genomics UK (COG-UK) Consortium	Jacquelyn Wynn et al	?	?	?
England/ALDP-3504842/2022	EPI_ISL_9645392	2022-01-31	Lighthouse Lab in Alderley Park	Wellcome Sanger Institute for the COVID-19 Genomics UK (COG-UK) Consortium	Jacquelyn Wynn et al	?	?	?
England/ALDP-35048AC/2022	EPI_ISL_9645527	2022-01-29	Lighthouse Lab in Alderley Park	Wellcome Sanger Institute for the COVID-19 Genomics UK (COG-UK) Consortium	Jacquelyn Wynn et al	?	?	?
England/ALDP-3504903/2022	EPI_ISL_9645545	2022-01-30	Lighthouse Lab in Alderley Park	Wellcome Sanger Institute for the COVID-19 Genomics UK (COG-UK) Consortium	Jacquelyn Wynn et al	?	?	?
England/ALDP-3504930/2022	EPI_ISL_9645701	2022-01-31	Lighthouse Lab in Alderley Park	Wellcome Sanger Institute for the COVID-19 Genomics UK (COG-UK) Consortium	Jacquelyn Wynn et al	?	?	?
England/ALDP-35049B8/2022	EPI_ISL_9645827	2022-01-29	Lighthouse Lab in Alderley Park	Wellcome Sanger Institute for the COVID-19 Genomics UK (COG-UK) Consortium	Jacquelyn Wynn et al	?	?	?
England/ALDP-35049C7/2022	EPI_ISL_9645949	2022-01-31	Lighthouse Lab in Alderley Park	Wellcome Sanger Institute for the COVID-19 Genomics UK (COG-UK) Consortium	Jacquelyn Wynn et al	?	?	?
England/ALDP-35049E5/2022	EPI_ISL_9645973	2022-01-31	Lighthouse Lab in Alderley Park	Wellcome Sanger Institute for the COVID-19 Genomics UK (COG-UK) Consortium	Jacquelyn Wynn et al	?	?	?
England/ALDP-3504AE2/2022	EPI_ISL_9645816	2022-01-31	Lighthouse Lab in Alderley Park	Wellcome Sanger Institute for the COVID-19 Genomics UK (COG-UK) Consortium	Jacquelyn Wynn et al	?	?	?
England/ALDP-3504C37/2022	EPI_ISL_9645889	2022-01-31	Lighthouse Lab in Alderley Park	Wellcome Sanger Institute for the COVID-19 Genomics UK (COG-UK) Consortium	Jacquelyn Wynn et al	?	?	?
England/ALDP-3504CA0/2022	EPI_ISL_9645668	2022-01-31	Lighthouse Lab in Alderley Park	Wellcome Sanger Institute for the COVID-19 Genomics UK (COG-UK) Consortium	Jacquelyn Wynn et al	?	?	?
England/ALDP-3504D52/2022	EPI_ISL_9645767	2022-01-31	Lighthouse Lab in Alderley Park	Wellcome Sanger Institute for the COVID-19 Genomics UK (COG-UK) Consortium	Jacquelyn Wynn et al	?	?	?
England/ALDP-3504D70/2022	EPI_ISL_9645866	2022-01-31	Lighthouse Lab in Alderley Park	Wellcome Sanger Institute for the COVID-19 Genomics UK (COG-UK) Consortium	Jacquelyn Wynn et al	?	?	?
England/ALDP-3504E04/2022	EPI_ISL_9645956	2022-01-31	Lighthouse Lab in Alderley Park	Wellcome Sanger Institute for the COVID-19 Genomics UK (COG-UK) Consortium	Jacquelyn Wynn et al	?	?	?
England/ALDP-3504E31/2022	EPI_ISL_9645837	2022-01-31	Lighthouse Lab in Alderley Park	Wellcome Sanger Institute for the COVID-19 Genomics UK (COG-UK) Consortium	Jacquelyn Wynn et al	?	?	?
England/ALDP-3504E8C/2022	EPI_ISL_9645783	2022-01-31	Lighthouse Lab in Alderley Park	Wellcome Sanger Institute for the COVID-19 Genomics UK (COG-UK) Consortium	Jacquelyn Wynn et al	?	?	?
England/ALDP-35054F2/2022	EPI_ISL_9645458	2022-01-30	Lighthouse Lab in Alderley Park	Wellcome Sanger Institute for the COVID-19 Genomics UK (COG-UK) Consortium	Jacquelyn Wynn et al	?	?	?
England/ALDP-35055A4/2022	EPI_ISL_9645533	2022-01-31	Lighthouse Lab in Alderley Park	Wellcome Sanger Institute for the COVID-19 Genomics UK (COG-UK) Consortium	Jacquelyn Wynn et al	?	?	?
England/ALDP-35055D1/2022	EPI_ISL_9645566	2022-01-31	Lighthouse Lab in Alderley Park	Wellcome Sanger Institute for the COVID-19 Genomics UK (COG-UK) Consortium	Jacquelyn Wynn et al	?	?	?
England/ALDP-350560B/2022	EPI_ISL_9645451	2022-01-31	Lighthouse Lab in Alderley Park	Wellcome Sanger Institute for the COVID-19 Genomics UK (COG-UK) Consortium	Jacquelyn Wynn et al	?	?	?
England/ALDP-3505665/2022	EPI_ISL_9645494	2022-01-29	Lighthouse Lab in Alderley Park	Wellcome Sanger Institute for the COVID-19 Genomics UK (COG-UK) Consortium	Jacquelyn Wynn et al	?	?	?
England/ALDP-3505683/2022	EPI_ISL_9645568	2022-01-31	Lighthouse Lab in Alderley Park	Wellcome Sanger Institute for the COVID-19 Genomics UK (COG-UK) Consortium	Jacquelyn Wynn et al	?	?	?
England/ALDP-35057AE/2022	EPI_ISL_9645433	2022-01-31	Lighthouse Lab in Alderley Park	Wellcome Sanger Institute for the COVID-19 Genomics UK (COG-UK) Consortium	Jacquelyn Wynn et al	?	?	?
England/ALDP-35057F9/2022	EPI_ISL_9645561	2022-01-31	Lighthouse Lab in Alderley Park	Wellcome Sanger Institute for the COVID-19 Genomics UK (COG-UK) Consortium	Jacquelyn Wynn et al	?	?	?
England/ALDP-3505805/2022	EPI_ISL_9645421	2022-01-31	Lighthouse Lab in Alderley Park	Wellcome Sanger Institute for the COVID-19 Genomics UK (COG-UK) Consortium	Jacquelyn Wynn et al	?	?	?
England/ALDP-3505920/2022	EPI_ISL_9645572	2022-01-31	Lighthouse Lab in Alderley Park	Wellcome Sanger Institute for the COVID-19 Genomics UK (COG-UK) Consortium	Jacquelyn Wynn et al	?	?	?
England/ALDP-35059B7/2022	EPI_ISL_9645520	2022-01-31	Lighthouse Lab in Alderley Park	Wellcome Sanger Institute for the COVID-19 Genomics UK (COG-UK) Consortium	Jacquelyn Wynn et al	?	?	?
England/ALDP-3505A69/2022	EPI_ISL_9645551	2022-01-30	Lighthouse Lab in Alderley Park	Wellcome Sanger Institute for the COVID-19 Genomics UK (COG-UK) Consortium	Jacquelyn Wynn et al	?	?	?
England/ALDP-3505A87/2022	EPI_ISL_9645599	2022-01-31	Lighthouse Lab in Alderley Park	Wellcome Sanger Institute for the COVID-19 Genomics UK (COG-UK) Consortium	Jacquelyn Wynn et al	?	?	?
England/ALDP-3505A96/2022	EPI_ISL_9645460	2022-01-31	Lighthouse Lab in Alderley Park	Wellcome Sanger Institute for the COVID-19 Genomics UK (COG-UK) Consortium	Jacquelyn Wynn et al	?	?	?
England/ALDP-35060C0/2022	EPI_ISL_9646154	2022-01-31	Lighthouse Lab in Alderley Park	Wellcome Sanger Institute for the COVID-19 Genomics UK (COG-UK) Consortium	Jacquelyn Wynn et al	?	?	?
England/ALDP-3506118/2022	EPI_ISL_9646313	2022-01-31	Lighthouse Lab in Alderley Park	Wellcome Sanger Institute for the COVID-19 Genomics UK (COG-UK) Consortium	Jacquelyn Wynn et al	?	?	?
England/ALDP-3506127/2022	EPI_ISL_9646311	2022-01-31	Lighthouse Lab in Alderley Park	Wellcome Sanger Institute for the COVID-19 Genomics UK (COG-UK) Consortium	Jacquelyn Wynn et al	?	?	?
England/ALDP-3506206/2022	EPI_ISL_9646160	2022-01-31	Lighthouse Lab in Alderley Park	Wellcome Sanger Institute for the COVID-19 Genomics UK (COG-UK) Consortium	Jacquelyn Wynn et al	?	?	?
England/ALDP-3506224/2022	EPI_ISL_9646091	2022-01-31	Lighthouse Lab in Alderley Park	Wellcome Sanger Institute for the COVID-19 Genomics UK (COG-UK) Consortium	Jacquelyn Wynn et al	?	?	?
England/ALDP-35062BB/2022	EPI_ISL_9646321	2022-01-31	Lighthouse Lab in Alderley Park	Wellcome Sanger Institute for the COVID-19 Genomics UK (COG-UK) Consortium	Jacquelyn Wynn et al	?	?	?
England/ALDP-35062D9/2022	EPI_ISL_9646234	2022-01-31	Lighthouse Lab in Alderley Park	Wellcome Sanger Institute for the COVID-19 Genomics UK (COG-UK) Consortium	Jacquelyn Wynn et al	?	?	?
England/ALDP-35062F7/2022	EPI_ISL_9646144	2022-01-31	Lighthouse Lab in Alderley Park	Wellcome Sanger Institute for the COVID-19 Genomics UK (COG-UK) Consortium	Jacquelyn Wynn et al	?	?	?
England/ALDP-35063B8/2022	EPI_ISL_9646275	2022-01-31	Lighthouse Lab in Alderley Park	Wellcome Sanger Institute for the COVID-19 Genomics UK (COG-UK) Consortium	Jacquelyn Wynn et al	?	?	?
England/ALDP-35063E5/2022	EPI_ISL_9646082	2022-01-31	Lighthouse Lab in Alderley Park	Wellcome Sanger Institute for the COVID-19 Genomics UK (COG-UK) Consortium	Jacquelyn Wynn et al	?	?	?
England/ALDP-350641F/2022	EPI_ISL_9646215	2022-01-31	Lighthouse Lab in Alderley Park	Wellcome Sanger Institute for the COVID-19 Genomics UK (COG-UK) Consortium	Jacquelyn Wynn et al	?	?	?
England/ALDP-350653A/2022	EPI_ISL_9646182	2022-01-31	Lighthouse Lab in Alderley Park	Wellcome Sanger Institute for the COVID-19 Genomics UK (COG-UK) Consortium	Jacquelyn Wynn et al	?	?	?
England/ALDP-3506637/2022	EPI_ISL_9646177	2022-01-31	Lighthouse Lab in Alderley Park	Wellcome Sanger Institute for the COVID-19 Genomics UK (COG-UK) Consortium	Jacquelyn Wynn et al	?	?	?
England/ALDP-3506682/2022	EPI_ISL_9646312	2022-01-31	Lighthouse Lab in Alderley Park	Wellcome Sanger Institute for the COVID-19 Genomics UK (COG-UK) Consortium	Jacquelyn Wynn et al	?	?	?
England/ALDP-3506716/2022	EPI_ISL_9645657	2022-01-31	Lighthouse Lab in Alderley Park	Wellcome Sanger Institute for the COVID-19 Genomics UK (COG-UK) Consortium	Jacquelyn Wynn et al	?	?	?
England/ALDP-3506734/2022	EPI_ISL_9645612	2022-01-31	Lighthouse Lab in Alderley Park	Wellcome Sanger Institute for the COVID-19 Genomics UK (COG-UK) Consortium	Jacquelyn Wynn et al	?	?	?
England/ALDP-3506752/2022	EPI_ISL_9645438	2022-01-31	Lighthouse Lab in Alderley Park	Wellcome Sanger Institute for the COVID-19 Genomics UK (COG-UK) Consortium	Jacquelyn Wynn et al	?	?	?
England/ALDP-35067BC/2022	EPI_ISL_9645584	2022-01-31	Lighthouse Lab in Alderley Park	Wellcome Sanger Institute for the COVID-19 Genomics UK (COG-UK) Consortium	Jacquelyn Wynn et al	?	?	?
England/ALDP-35067CB/2022	EPI_ISL_9645651	2022-01-31	Lighthouse Lab in Alderley Park	Wellcome Sanger Institute for the COVID-19 Genomics UK (COG-UK) Consortium	Jacquelyn Wynn et al	?	?	?
England/ALDP-35068C8/2022	EPI_ISL_9645645	2022-01-31	Lighthouse Lab in Alderley Park	Wellcome Sanger Institute for the COVID-19 Genomics UK (COG-UK) Consortium	Jacquelyn Wynn et al	?	?	?
England/ALDP-350692F/2022	EPI_ISL_9645440	2022-01-31	Lighthouse Lab in Alderley Park	Wellcome Sanger Institute for the COVID-19 Genomics UK (COG-UK) Consortium	Jacquelyn Wynn et al	?	?	?
England/ALDP-3506989/2022	EPI_ISL_9645526	2022-01-31	Lighthouse Lab in Alderley Park	Wellcome Sanger Institute for the COVID-19 Genomics UK (COG-UK) Consortium	Jacquelyn Wynn et al	?	?	?
England/ALDP-35069B6/2022	EPI_ISL_9645517	2022-01-31	Lighthouse Lab in Alderley Park	Wellcome Sanger Institute for the COVID-19 Genomics UK (COG-UK) Consortium	Jacquelyn Wynn et al	?	?	?
England/ALDP-3506AC2/2022	EPI_ISL_9645643	2022-01-31	Lighthouse Lab in Alderley Park	Wellcome Sanger Institute for the COVID-19 Genomics UK (COG-UK) Consortium	Jacquelyn Wynn et al	?	?	?
England/ALDP-3506AE0/2022	EPI_ISL_9645380	2022-01-31	Lighthouse Lab in Alderley Park	Wellcome Sanger Institute for the COVID-19 Genomics UK (COG-UK) Consortium	Jacquelyn Wynn et al	?	?	?
England/ALDP-3506BDE/2022	EPI_ISL_9645425	2022-01-31	Lighthouse Lab in Alderley Park	Wellcome Sanger Institute for the COVID-19 Genomics UK (COG-UK) Consortium	Jacquelyn Wynn et al	?	?	?
England/ALDP-3506C08/2022	EPI_ISL_9645448	2022-01-31	Lighthouse Lab in Alderley Park	Wellcome Sanger Institute for the COVID-19 Genomics UK (COG-UK) Consortium	Jacquelyn Wynn et al	?	?	?
England/ALDP-3506C17/2022	EPI_ISL_9645635	2022-01-31	Lighthouse Lab in Alderley Park	Wellcome Sanger Institute for the COVID-19 Genomics UK (COG-UK) Consortium	Jacquelyn Wynn et al	?	?	?
England/ALDP-3506C35/2022	EPI_ISL_9645559	2022-01-31	Lighthouse Lab in Alderley Park	Wellcome Sanger Institute for the COVID-19 Genomics UK (COG-UK) Consortium	Jacquelyn Wynn et al	?	?	?
England/ALDP-3506C44/2022	EPI_ISL_9645640	2022-01-31	Lighthouse Lab in Alderley Park	Wellcome Sanger Institute for the COVID-19 Genomics UK (COG-UK) Consortium	Jacquelyn Wynn et al	?	?	?
England/ALDP-3506C62/2022	EPI_ISL_9645405	2022-01-31	Lighthouse Lab in Alderley Park	Wellcome Sanger Institute for the COVID-19 Genomics UK (COG-UK) Consortium	Jacquelyn Wynn et al	?	?	?
England/ALDP-3506CEA/2022	EPI_ISL_9646637	2022-02-01	Lighthouse Lab in Alderley Park	Wellcome Sanger Institute for the COVID-19 Genomics UK (COG-UK) Consortium	Jacquelyn Wynn et al	?	?	?
England/ALDP-3506CF9/2022	EPI_ISL_9646613	2022-02-01	Lighthouse Lab in Alderley Park	Wellcome Sanger Institute for the COVID-19 Genomics UK (COG-UK) Consortium	Jacquelyn Wynn et al	?	?	?
England/ALDP-3506E99/2022	EPI_ISL_9646532	2022-02-01	Lighthouse Lab in Alderley Park	Wellcome Sanger Institute for the COVID-19 Genomics UK (COG-UK) Consortium	Jacquelyn Wynn et al	?	?	?
England/ALDP-3506F5A/2022	EPI_ISL_9646430	2022-02-01	Lighthouse Lab in Alderley Park	Wellcome Sanger Institute for the COVID-19 Genomics UK (COG-UK) Consortium	Jacquelyn Wynn et al	?	?	?
England/ALDP-35071DB/2022	EPI_ISL_9646514	2022-02-01	Lighthouse Lab in Alderley Park	Wellcome Sanger Institute for the COVID-19 Genomics UK (COG-UK) Consortium	Jacquelyn Wynn et al	?	?	?
England/ALDP-350789A/2022	EPI_ISL_9646325	2022-01-31	Lighthouse Lab in Alderley Park	Wellcome Sanger Institute for the COVID-19 Genomics UK (COG-UK) Consortium	Jacquelyn Wynn et al	?	?	?
England/ALDP-35078D6/2022	EPI_ISL_9646126	2022-01-31	Lighthouse Lab in Alderley Park	Wellcome Sanger Institute for the COVID-19 Genomics UK (COG-UK) Consortium	Jacquelyn Wynn et al	?	?	?
England/ALDP-35079A6/2022	EPI_ISL_9646145	2022-01-28	Lighthouse Lab in Alderley Park	Wellcome Sanger Institute for the COVID-19 Genomics UK (COG-UK) Consortium	Jacquelyn Wynn et al	?	?	?
England/ALDP-3507A58/2022	EPI_ISL_9646314	2022-01-31	Lighthouse Lab in Alderley Park	Wellcome Sanger Institute for the COVID-19 Genomics UK (COG-UK) Consortium	Jacquelyn Wynn et al	?	?	?
England/ALDP-3507AB2/2022	EPI_ISL_9646250	2022-01-31	Lighthouse Lab in Alderley Park	Wellcome Sanger Institute for the COVID-19 Genomics UK (COG-UK) Consortium	Jacquelyn Wynn et al	?	?	?
England/ALDP-3507B28/2022	EPI_ISL_9646042	2022-01-31	Lighthouse Lab in Alderley Park	Wellcome Sanger Institute for the COVID-19 Genomics UK (COG-UK) Consortium	Jacquelyn Wynn et al	?	?	?
England/ALDP-3507B37/2022	EPI_ISL_9646053	2022-01-31	Lighthouse Lab in Alderley Park	Wellcome Sanger Institute for the COVID-19 Genomics UK (COG-UK) Consortium	Jacquelyn Wynn et al	?	?	?
England/ALDP-3507C25/2022	EPI_ISL_9646064	2022-01-31	Lighthouse Lab in Alderley Park	Wellcome Sanger Institute for the COVID-19 Genomics UK (COG-UK) Consortium	Jacquelyn Wynn et al	?	?	?
England/ALDP-3507C9E/2022	EPI_ISL_9646129	2022-01-31	Lighthouse Lab in Alderley Park	Wellcome Sanger Institute for the COVID-19 Genomics UK (COG-UK) Consortium	Jacquelyn Wynn et al	?	?	?
England/ALDP-3507CBC/2022	EPI_ISL_9646284	2022-01-31	Lighthouse Lab in Alderley Park	Wellcome Sanger Institute for the COVID-19 Genomics UK (COG-UK) Consortium	Jacquelyn Wynn et al	?	?	?
England/ALDP-3507D04/2022	EPI_ISL_9646281	2022-01-31	Lighthouse Lab in Alderley Park	Wellcome Sanger Institute for the COVID-19 Genomics UK (COG-UK) Consortium	Jacquelyn Wynn et al	?	?	?
England/ALDP-3507D8C/2022	EPI_ISL_9646228	2022-01-31	Lighthouse Lab in Alderley Park	Wellcome Sanger Institute for the COVID-19 Genomics UK (COG-UK) Consortium	Jacquelyn Wynn et al	?	?	?
England/ALDP-3507D9B/2022	EPI_ISL_9646244	2022-01-31	Lighthouse Lab in Alderley Park	Wellcome Sanger Institute for the COVID-19 Genomics UK (COG-UK) Consortium	Jacquelyn Wynn et al	?	?	?
England/ALDP-3507E3E/2022	EPI_ISL_9646318	2022-01-31	Lighthouse Lab in Alderley Park	Wellcome Sanger Institute for the COVID-19 Genomics UK (COG-UK) Consortium	Jacquelyn Wynn et al	?	?	?
England/ALDP-3507E4D/2022	EPI_ISL_9646080	2022-01-31	Lighthouse Lab in Alderley Park	Wellcome Sanger Institute for the COVID-19 Genomics UK (COG-UK) Consortium	Jacquelyn Wynn et al	?	?	?
England/ALDP-3507F86/2022	EPI_ISL_9646226	2022-01-31	Lighthouse Lab in Alderley Park	Wellcome Sanger Institute for the COVID-19 Genomics UK (COG-UK) Consortium	Jacquelyn Wynn et al	?	?	?
England/ALDP-350818F/2022	EPI_ISL_9646337	2022-01-31	Lighthouse Lab in Alderley Park	Wellcome Sanger Institute for the COVID-19 Genomics UK (COG-UK) Consortium	Jacquelyn Wynn et al	?	?	?
England/ALDP-3508204/2022	EPI_ISL_9646137	2022-01-31	Lighthouse Lab in Alderley Park	Wellcome Sanger Institute for the COVID-19 Genomics UK (COG-UK) Consortium	Jacquelyn Wynn et al	?	?	?
England/ALDP-3508222/2022	EPI_ISL_9646103	2022-01-31	Lighthouse Lab in Alderley Park	Wellcome Sanger Institute for the COVID-19 Genomics UK (COG-UK) Consortium	Jacquelyn Wynn et al	?	?	?
England/ALDP-3508240/2022	EPI_ISL_9646307	2022-01-31	Lighthouse Lab in Alderley Park	Wellcome Sanger Institute for the COVID-19 Genomics UK (COG-UK) Consortium	Jacquelyn Wynn et al	?	?	?
England/ALDP-35082C8/2022	EPI_ISL_9646264	2022-01-31	Lighthouse Lab in Alderley Park	Wellcome Sanger Institute for the COVID-19 Genomics UK (COG-UK) Consortium	Jacquelyn Wynn et al	?	?	?
England/ALDP-3508301/2022	EPI_ISL_9646049	2022-01-31	Lighthouse Lab in Alderley Park	Wellcome Sanger Institute for the COVID-19 Genomics UK (COG-UK) Consortium	Jacquelyn Wynn et al	?	?	?
England/ALDP-3508389/2022	EPI_ISL_9646230	2022-01-31	Lighthouse Lab in Alderley Park	Wellcome Sanger Institute for the COVID-19 Genomics UK (COG-UK) Consortium	Jacquelyn Wynn et al	?	?	?
England/ALDP-35083A7/2022	EPI_ISL_9646116	2022-01-31	Lighthouse Lab in Alderley Park	Wellcome Sanger Institute for the COVID-19 Genomics UK (COG-UK) Consortium	Jacquelyn Wynn et al	?	?	?
England/ALDP-3508A1B/2022	EPI_ISL_9646491	2022-02-01	Lighthouse Lab in Alderley Park	Wellcome Sanger Institute for the COVID-19 Genomics UK (COG-UK) Consortium	Jacquelyn Wynn et al	?	?	?
England/ALDP-3508ADF/2022	EPI_ISL_9646369	2022-02-01	Lighthouse Lab in Alderley Park	Wellcome Sanger Institute for the COVID-19 Genomics UK (COG-UK) Consortium	Jacquelyn Wynn et al	?	?	?
England/ALDP-3508AFD/2022	EPI_ISL_9646410	2022-02-01	Lighthouse Lab in Alderley Park	Wellcome Sanger Institute for the COVID-19 Genomics UK (COG-UK) Consortium	Jacquelyn Wynn et al	?	?	?
England/ALDP-3508B63/2022	EPI_ISL_9646621	2022-02-01	Lighthouse Lab in Alderley Park	Wellcome Sanger Institute for the COVID-19 Genomics UK (COG-UK) Consortium	Jacquelyn Wynn et al	?	?	?
England/ALDP-3508B72/2022	EPI_ISL_9646375	2022-02-01	Lighthouse Lab in Alderley Park	Wellcome Sanger Institute for the COVID-19 Genomics UK (COG-UK) Consortium	Jacquelyn Wynn et al	?	?	?
England/ALDP-3508CBB/2022	EPI_ISL_9646379	2022-02-01	Lighthouse Lab in Alderley Park	Wellcome Sanger Institute for the COVID-19 Genomics UK (COG-UK) Consortium	Jacquelyn Wynn et al	?	?	?
England/ALDP-35095CE/2022	EPI_ISL_9646320	2022-01-31	Lighthouse Lab in Alderley Park	Wellcome Sanger Institute for the COVID-19 Genomics UK (COG-UK) Consortium	Jacquelyn Wynn et al	?	?	?
England/ALDP-35095EC/2022	EPI_ISL_9646024	2022-01-31	Lighthouse Lab in Alderley Park	Wellcome Sanger Institute for the COVID-19 Genomics UK (COG-UK) Consortium	Jacquelyn Wynn et al	?	?	?
England/ALDP-35096E9/2022	EPI_ISL_9646291	2022-01-31	Lighthouse Lab in Alderley Park	Wellcome Sanger Institute for the COVID-19 Genomics UK (COG-UK) Consortium	Jacquelyn Wynn et al	?	?	?
England/ALDP-3509704/2022	EPI_ISL_9646151	2022-01-31	Lighthouse Lab in Alderley Park	Wellcome Sanger Institute for the COVID-19 Genomics UK (COG-UK) Consortium	Jacquelyn Wynn et al	?	?	?
England/ALDP-3509810/2022	EPI_ISL_9646186	2022-01-30	Lighthouse Lab in Alderley Park	Wellcome Sanger Institute for the COVID-19 Genomics UK (COG-UK) Consortium	Jacquelyn Wynn et al	?	?	?
England/ALDP-3509889/2022	EPI_ISL_9646277	2022-01-31	Lighthouse Lab in Alderley Park	Wellcome Sanger Institute for the COVID-19 Genomics UK (COG-UK) Consortium	Jacquelyn Wynn et al	?	?	?
England/ALDP-35098E3/2022	EPI_ISL_9646098	2022-01-31	Lighthouse Lab in Alderley Park	Wellcome Sanger Institute for the COVID-19 Genomics UK (COG-UK) Consortium	Jacquelyn Wynn et al	?	?	?
England/ALDP-350992C/2022	EPI_ISL_9646304	2022-01-31	Lighthouse Lab in Alderley Park	Wellcome Sanger Institute for the COVID-19 Genomics UK (COG-UK) Consortium	Jacquelyn Wynn et al	?	?	?
England/ALDP-3509968/2022	EPI_ISL_9646061	2022-01-31	Lighthouse Lab in Alderley Park	Wellcome Sanger Institute for the COVID-19 Genomics UK (COG-UK) Consortium	Jacquelyn Wynn et al	?	?	?
England/ALDP-3509986/2022	EPI_ISL_9646239	2022-01-31	Lighthouse Lab in Alderley Park	Wellcome Sanger Institute for the COVID-19 Genomics UK (COG-UK) Consortium	Jacquelyn Wynn et al	?	?	?
England/ALDP-35099D1/2022	EPI_ISL_9646158	2022-01-30	Lighthouse Lab in Alderley Park	Wellcome Sanger Institute for the COVID-19 Genomics UK (COG-UK) Consortium	Jacquelyn Wynn et al	?	?	?
England/ALDP-3509A29/2022	EPI_ISL_9646013	2022-01-31	Lighthouse Lab in Alderley Park	Wellcome Sanger Institute for the COVID-19 Genomics UK (COG-UK) Consortium	Jacquelyn Wynn et al	?	?	?
England/ALDP-3509BCC/2022	EPI_ISL_9644948	2022-01-29	Lighthouse Lab in Alderley Park	Wellcome Sanger Institute for the COVID-19 Genomics UK (COG-UK) Consortium	Jacquelyn Wynn et al	?	?	?
England/ALDP-3509D7B/2022	EPI_ISL_9644950	2022-01-30	Lighthouse Lab in Alderley Park	Wellcome Sanger Institute for the COVID-19 Genomics UK (COG-UK) Consortium	Jacquelyn Wynn et al	?	?	?
England/ALDP-3509E3C/2022	EPI_ISL_9644968	2022-01-31	Lighthouse Lab in Alderley Park	Wellcome Sanger Institute for the COVID-19 Genomics UK (COG-UK) Consortium	Jacquelyn Wynn et al	?	?	?
England/ALDP-3509FC0/2022	EPI_ISL_9645097	2022-01-30	Lighthouse Lab in Alderley Park	Wellcome Sanger Institute for the COVID-19 Genomics UK (COG-UK) Consortium	Jacquelyn Wynn et al	?	?	?
England/ALDP-350A0DB/2022	EPI_ISL_9645046	2022-01-31	Lighthouse Lab in Alderley Park	Wellcome Sanger Institute for the COVID-19 Genomics UK (COG-UK) Consortium	Jacquelyn Wynn et al	?	?	?
England/ALDP-350A730/2022	EPI_ISL_9644961	2022-02-01	Lighthouse Lab in Alderley Park	Wellcome Sanger Institute for the COVID-19 Genomics UK (COG-UK) Consortium	Jacquelyn Wynn et al	?	?	?
England/ALDP-350A800/2022	EPI_ISL_9645186	2022-02-01	Lighthouse Lab in Alderley Park	Wellcome Sanger Institute for the COVID-19 Genomics UK (COG-UK) Consortium	Jacquelyn Wynn et al	?	?	?
England/ALDP-350A81F/2022	EPI_ISL_9645019	2022-02-01	Lighthouse Lab in Alderley Park	Wellcome Sanger Institute for the COVID-19 Genomics UK (COG-UK) Consortium	Jacquelyn Wynn et al	?	?	?
England/ALDP-350A86A/2022	EPI_ISL_9645066	2022-02-01	Lighthouse Lab in Alderley Park	Wellcome Sanger Institute for the COVID-19 Genomics UK (COG-UK) Consortium	Jacquelyn Wynn et al	?	?	?
England/ALDP-350A8F1/2022	EPI_ISL_9645107	2022-02-01	Lighthouse Lab in Alderley Park	Wellcome Sanger Institute for the COVID-19 Genomics UK (COG-UK) Consortium	Jacquelyn Wynn et al	?	?	?
England/ALDP-350A9B2/2022	EPI_ISL_9645098	2022-02-01	Lighthouse Lab in Alderley Park	Wellcome Sanger Institute for the COVID-19 Genomics UK (COG-UK) Consortium	Jacquelyn Wynn et al	?	?	?
England/ALDP-350AA46/2022	EPI_ISL_9644955	2022-02-01	Lighthouse Lab in Alderley Park	Wellcome Sanger Institute for the COVID-19 Genomics UK (COG-UK) Consortium	Jacquelyn Wynn et al	?	?	?
England/ALDP-350AB25/2022	EPI_ISL_9644908	2022-02-01	Lighthouse Lab in Alderley Park	Wellcome Sanger Institute for the COVID-19 Genomics UK (COG-UK) Consortium	Jacquelyn Wynn et al	?	?	?
England/ALDP-350ABCB/2022	EPI_ISL_9644910	2022-02-01	Lighthouse Lab in Alderley Park	Wellcome Sanger Institute for the COVID-19 Genomics UK (COG-UK) Consortium	Jacquelyn Wynn et al	?	?	?
England/ALDP-350AC04/2022	EPI_ISL_9644932	2022-02-01	Lighthouse Lab in Alderley Park	Wellcome Sanger Institute for the COVID-19 Genomics UK (COG-UK) Consortium	Jacquelyn Wynn et al	?	?	?
England/ALDP-350AC31/2022	EPI_ISL_9645091	2022-02-01	Lighthouse Lab in Alderley Park	Wellcome Sanger Institute for the COVID-19 Genomics UK (COG-UK) Consortium	Jacquelyn Wynn et al	?	?	?
England/ALDP-350AC8C/2022	EPI_ISL_9644949	2022-02-01	Lighthouse Lab in Alderley Park	Wellcome Sanger Institute for the COVID-19 Genomics UK (COG-UK) Consortium	Jacquelyn Wynn et al	?	?	?
England/ALDP-350AD01/2022	EPI_ISL_9645065	2022-02-01	Lighthouse Lab in Alderley Park	Wellcome Sanger Institute for the COVID-19 Genomics UK (COG-UK) Consortium	Jacquelyn Wynn et al	?	?	?
England/ALDP-350C491/2022	EPI_ISL_9640190	2022-01-31	Lighthouse Lab in Alderley Park	Wellcome Sanger Institute for the COVID-19 Genomics UK (COG-UK) Consortium	Jacquelyn Wynn et al	?	?	?
England/ALDP-350C543/2022	EPI_ISL_9640248	2022-01-31	Lighthouse Lab in Alderley Park	Wellcome Sanger Institute for the COVID-19 Genomics UK (COG-UK) Consortium	Jacquelyn Wynn et al	?	?	?
England/ALDP-350C561/2022	EPI_ISL_9640142	2022-01-31	Lighthouse Lab in Alderley Park	Wellcome Sanger Institute for the COVID-19 Genomics UK (COG-UK) Consortium	Jacquelyn Wynn et al	?	?	?
England/ALDP-350C604/2022	EPI_ISL_9640154	2022-01-31	Lighthouse Lab in Alderley Park	Wellcome Sanger Institute for the COVID-19 Genomics UK (COG-UK) Consortium	Jacquelyn Wynn et al	?	?	?
England/ALDP-350C65F/2022	EPI_ISL_9640188	2022-01-31	Lighthouse Lab in Alderley Park	Wellcome Sanger Institute for the COVID-19 Genomics UK (COG-UK) Consortium	Jacquelyn Wynn et al	?	?	?
England/ALDP-350C6E6/2022	EPI_ISL_9640123	2022-01-31	Lighthouse Lab in Alderley Park	Wellcome Sanger Institute for the COVID-19 Genomics UK (COG-UK) Consortium	Jacquelyn Wynn et al	?	?	?
England/ALDP-350C75C/2022	EPI_ISL_9640428	2022-01-31	Lighthouse Lab in Alderley Park	Wellcome Sanger Institute for the COVID-19 Genomics UK (COG-UK) Consortium	Jacquelyn Wynn et al	?	?	?
England/ALDP-350C798/2022	EPI_ISL_9640293	2022-01-31	Lighthouse Lab in Alderley Park	Wellcome Sanger Institute for the COVID-19 Genomics UK (COG-UK) Consortium	Jacquelyn Wynn et al	?	?	?
England/ALDP-350C7A7/2022	EPI_ISL_9640500	2022-01-30	Lighthouse Lab in Alderley Park	Wellcome Sanger Institute for the COVID-19 Genomics UK (COG-UK) Consortium	Jacquelyn Wynn et al	?	?	?
England/ALDP-350C80E/2022	EPI_ISL_9640301	2022-01-31	Lighthouse Lab in Alderley Park	Wellcome Sanger Institute for the COVID-19 Genomics UK (COG-UK) Consortium	Jacquelyn Wynn et al	?	?	?
England/ALDP-350C8B3/2022	EPI_ISL_9640159	2022-01-31	Lighthouse Lab in Alderley Park	Wellcome Sanger Institute for the COVID-19 Genomics UK (COG-UK) Consortium	Jacquelyn Wynn et al	?	?	?
England/ALDP-350C8FF/2022	EPI_ISL_9640253	2022-01-31	Lighthouse Lab in Alderley Park	Wellcome Sanger Institute for the COVID-19 Genomics UK (COG-UK) Consortium	Jacquelyn Wynn et al	?	?	?
England/ALDP-350C91A/2022	EPI_ISL_9640124	2022-01-31	Lighthouse Lab in Alderley Park	Wellcome Sanger Institute for the COVID-19 Genomics UK (COG-UK) Consortium	Jacquelyn Wynn et al	?	?	?
England/ALDP-350C956/2022	EPI_ISL_9640378	2022-01-31	Lighthouse Lab in Alderley Park	Wellcome Sanger Institute for the COVID-19 Genomics UK (COG-UK) Consortium	Jacquelyn Wynn et al	?	?	?
England/ALDP-350C9B0/2022	EPI_ISL_9640326	2022-01-31	Lighthouse Lab in Alderley Park	Wellcome Sanger Institute for the COVID-19 Genomics UK (COG-UK) Consortium	Jacquelyn Wynn et al	?	?	?
England/ALDP-350C9CF/2022	EPI_ISL_9640199	2022-01-31	Lighthouse Lab in Alderley Park	Wellcome Sanger Institute for the COVID-19 Genomics UK (COG-UK) Consortium	Jacquelyn Wynn et al	?	?	?
England/ALDP-350CA08/2022	EPI_ISL_9640353	2022-01-31	Lighthouse Lab in Alderley Park	Wellcome Sanger Institute for the COVID-19 Genomics UK (COG-UK) Consortium	Jacquelyn Wynn et al	?	?	?
England/ALDP-3514320/2022	EPI_ISL_9643380	2022-01-31	Lighthouse Lab in Alderley Park	Wellcome Sanger Institute for the COVID-19 Genomics UK (COG-UK) Consortium	Jacquelyn Wynn et al	?	?	?
England/ALDP-351434E/2022	EPI_ISL_9643177	2022-01-31	Lighthouse Lab in Alderley Park	Wellcome Sanger Institute for the COVID-19 Genomics UK (COG-UK) Consortium	Jacquelyn Wynn et al	?	?	?
England/ALDP-3514399/2022	EPI_ISL_9643331	2022-01-31	Lighthouse Lab in Alderley Park	Wellcome Sanger Institute for the COVID-19 Genomics UK (COG-UK) Consortium	Jacquelyn Wynn et al	?	?	?
England/ALDP-351441E/2022	EPI_ISL_9643404	2022-01-31	Lighthouse Lab in Alderley Park	Wellcome Sanger Institute for the COVID-19 Genomics UK (COG-UK) Consortium	Jacquelyn Wynn et al	?	?	?
England/ALDP-3514478/2022	EPI_ISL_9643403	2022-01-31	Lighthouse Lab in Alderley Park	Wellcome Sanger Institute for the COVID-19 Genomics UK (COG-UK) Consortium	Jacquelyn Wynn et al	?	?	?
England/ALDP-35144B4/2022	EPI_ISL_9643171	2022-01-31	Lighthouse Lab in Alderley Park	Wellcome Sanger Institute for the COVID-19 Genomics UK (COG-UK) Consortium	Jacquelyn Wynn et al	?	?	?
England/ALDP-3514724/2022	EPI_ISL_9643464	2022-01-31	Lighthouse Lab in Alderley Park	Wellcome Sanger Institute for the COVID-19 Genomics UK (COG-UK) Consortium	Jacquelyn Wynn et al	?	?	?
England/ALDP-3514742/2022	EPI_ISL_9643421	2022-01-30	Lighthouse Lab in Alderley Park	Wellcome Sanger Institute for the COVID-19 Genomics UK (COG-UK) Consortium	Jacquelyn Wynn et al	?	?	?
England/ALDP-351479D/2022	EPI_ISL_9643475	2022-01-31	Lighthouse Lab in Alderley Park	Wellcome Sanger Institute for the COVID-19 Genomics UK (COG-UK) Consortium	Jacquelyn Wynn et al	?	?	?
England/ALDP-35147BB/2022	EPI_ISL_9643234	2022-01-31	Lighthouse Lab in Alderley Park	Wellcome Sanger Institute for the COVID-19 Genomics UK (COG-UK) Consortium	Jacquelyn Wynn et al	?	?	?
England/ALDP-35148E5/2022	EPI_ISL_9643190	2022-01-31	Lighthouse Lab in Alderley Park	Wellcome Sanger Institute for the COVID-19 Genomics UK (COG-UK) Consortium	Jacquelyn Wynn et al	?	?	?
England/ALDP-35149A6/2022	EPI_ISL_9643213	2022-01-31	Lighthouse Lab in Alderley Park	Wellcome Sanger Institute for the COVID-19 Genomics UK (COG-UK) Consortium	Jacquelyn Wynn et al	?	?	?
England/ALDP-35149C4/2022	EPI_ISL_9643432	2022-01-30	Lighthouse Lab in Alderley Park	Wellcome Sanger Institute for the COVID-19 Genomics UK (COG-UK) Consortium	Jacquelyn Wynn et al	?	?	?
England/ALDP-3514B19/2022	EPI_ISL_9643284	2022-01-31	Lighthouse Lab in Alderley Park	Wellcome Sanger Institute for the COVID-19 Genomics UK (COG-UK) Consortium	Jacquelyn Wynn et al	?	?	?
England/ALDP-3514B46/2022	EPI_ISL_9643443	2022-01-31	Lighthouse Lab in Alderley Park	Wellcome Sanger Institute for the COVID-19 Genomics UK (COG-UK) Consortium	Jacquelyn Wynn et al	?	?	?
England/ALDP-3514C34/2022	EPI_ISL_9643217	2022-01-31	Lighthouse Lab in Alderley Park	Wellcome Sanger Institute for the COVID-19 Genomics UK (COG-UK) Consortium	Jacquelyn Wynn et al	?	?	?
England/ALDP-3514C52/2022	EPI_ISL_9643418	2022-01-31	Lighthouse Lab in Alderley Park	Wellcome Sanger Institute for the COVID-19 Genomics UK (COG-UK) Consortium	Jacquelyn Wynn et al	?	?	?
England/ALDP-3514CBC/2022	EPI_ISL_9643152	2022-01-31	Lighthouse Lab in Alderley Park	Wellcome Sanger Institute for the COVID-19 Genomics UK (COG-UK) Consortium	Jacquelyn Wynn et al	?	?	?
England/ALDP-3514CF8/2022	EPI_ISL_9643175	2022-01-31	Lighthouse Lab in Alderley Park	Wellcome Sanger Institute for the COVID-19 Genomics UK (COG-UK) Consortium	Jacquelyn Wynn et al	?	?	?
England/ALDP-3514E10/2022	EPI_ISL_9643410	2022-01-31	Lighthouse Lab in Alderley Park	Wellcome Sanger Institute for the COVID-19 Genomics UK (COG-UK) Consortium	Jacquelyn Wynn et al	?	?	?
England/ALDP-3514E5C/2022	EPI_ISL_9643422	2022-01-31	Lighthouse Lab in Alderley Park	Wellcome Sanger Institute for the COVID-19 Genomics UK (COG-UK) Consortium	Jacquelyn Wynn et al	?	?	?
England/ALDP-3516054/2022	EPI_ISL_9686645	2022-01-31	Lighthouse Lab in Alderley Park	Wellcome Sanger Institute for the COVID-19 Genomics UK (COG-UK) Consortium	Jacquelyn Wynn et al	?	?	?
England/ALDP-3516063/2022	EPI_ISL_9686945	2022-01-31	Lighthouse Lab in Alderley Park	Wellcome Sanger Institute for the COVID-19 Genomics UK (COG-UK) Consortium	Jacquelyn Wynn et al	?	?	?
England/ALDP-3516106/2022	EPI_ISL_9686801	2022-01-31	Lighthouse Lab in Alderley Park	Wellcome Sanger Institute for the COVID-19 Genomics UK (COG-UK) Consortium	Jacquelyn Wynn et al	?	?	?
England/ALDP-351618E/2022	EPI_ISL_9687005	2022-01-31	Lighthouse Lab in Alderley Park	Wellcome Sanger Institute for the COVID-19 Genomics UK (COG-UK) Consortium	Jacquelyn Wynn et al	?	?	?
England/ALDP-3516221/2022	EPI_ISL_9686679	2022-01-31	Lighthouse Lab in Alderley Park	Wellcome Sanger Institute for the COVID-19 Genomics UK (COG-UK) Consortium	Jacquelyn Wynn et al	?	?	?
England/ALDP-351627C/2022	EPI_ISL_9686733	2022-01-29	Lighthouse Lab in Alderley Park	Wellcome Sanger Institute for the COVID-19 Genomics UK (COG-UK) Consortium	Jacquelyn Wynn et al	?	?	?
England/ALDP-35162B8/2022	EPI_ISL_9686800	2022-01-31	Lighthouse Lab in Alderley Park	Wellcome Sanger Institute for the COVID-19 Genomics UK (COG-UK) Consortium	Jacquelyn Wynn et al	?	?	?
England/ALDP-35162C7/2022	EPI_ISL_9686615	2022-01-31	Lighthouse Lab in Alderley Park	Wellcome Sanger Institute for the COVID-19 Genomics UK (COG-UK) Consortium	Jacquelyn Wynn et al	?	?	?
England/ALDP-351633D/2022	EPI_ISL_9686785	2022-01-31	Lighthouse Lab in Alderley Park	Wellcome Sanger Institute for the COVID-19 Genomics UK (COG-UK) Consortium	Jacquelyn Wynn et al	?	?	?
England/ALDP-3516388/2022	EPI_ISL_9686678	2022-01-31	Lighthouse Lab in Alderley Park	Wellcome Sanger Institute for the COVID-19 Genomics UK (COG-UK) Consortium	Jacquelyn Wynn et al	?	?	?
England/ALDP-351641C/2022	EPI_ISL_9687014	2022-01-31	Lighthouse Lab in Alderley Park	Wellcome Sanger Institute for the COVID-19 Genomics UK (COG-UK) Consortium	Jacquelyn Wynn et al	?	?	?
England/ALDP-35164FE/2022	EPI_ISL_9686924	2022-01-31	Lighthouse Lab in Alderley Park	Wellcome Sanger Institute for the COVID-19 Genomics UK (COG-UK) Consortium	Jacquelyn Wynn et al	?	?	?
England/ALDP-3516519/2022	EPI_ISL_9686666	2022-01-31	Lighthouse Lab in Alderley Park	Wellcome Sanger Institute for the COVID-19 Genomics UK (COG-UK) Consortium	Jacquelyn Wynn et al	?	?	?
England/ALDP-3516555/2022	EPI_ISL_9686965	2022-01-30	Lighthouse Lab in Alderley Park	Wellcome Sanger Institute for the COVID-19 Genomics UK (COG-UK) Consortium	Jacquelyn Wynn et al	?	?	?
England/ALDP-35165A0/2022	EPI_ISL_9686746	2022-01-31	Lighthouse Lab in Alderley Park	Wellcome Sanger Institute for the COVID-19 Genomics UK (COG-UK) Consortium	Jacquelyn Wynn et al	?	?	?
England/ALDP-351B7F0/2022	EPI_ISL_9644548	2022-02-01	Lighthouse Lab in Alderley Park	Wellcome Sanger Institute for the COVID-19 Genomics UK (COG-UK) Consortium	Jacquelyn Wynn et al	?	?	?
England/ALDP-351B82A/2022	EPI_ISL_9644699	2022-02-01	Lighthouse Lab in Alderley Park	Wellcome Sanger Institute for the COVID-19 Genomics UK (COG-UK) Consortium	Jacquelyn Wynn et al	?	?	?
England/ALDP-351B963/2022	EPI_ISL_9644755	2022-02-01	Lighthouse Lab in Alderley Park	Wellcome Sanger Institute for the COVID-19 Genomics UK (COG-UK) Consortium	Jacquelyn Wynn et al	?	?	?
England/ALDP-351BA06/2022	EPI_ISL_9644469	2022-02-01	Lighthouse Lab in Alderley Park	Wellcome Sanger Institute for the COVID-19 Genomics UK (COG-UK) Consortium	Jacquelyn Wynn et al	?	?	?
England/ALDP-351BAE8/2022	EPI_ISL_9644702	2022-02-01	Lighthouse Lab in Alderley Park	Wellcome Sanger Institute for the COVID-19 Genomics UK (COG-UK) Consortium	Jacquelyn Wynn et al	?	?	?
England/ALDP-351BBA9/2022	EPI_ISL_9644727	2022-02-01	Lighthouse Lab in Alderley Park	Wellcome Sanger Institute for the COVID-19 Genomics UK (COG-UK) Consortium	Jacquelyn Wynn et al	?	?	?
England/ALDP-351BCC4/2022	EPI_ISL_9644471	2022-02-01	Lighthouse Lab in Alderley Park	Wellcome Sanger Institute for the COVID-19 Genomics UK (COG-UK) Consortium	Jacquelyn Wynn et al	?	?	?
England/ALDP-351C373/2022	EPI_ISL_9644340	2022-02-02	Lighthouse Lab in Alderley Park	Wellcome Sanger Institute for the COVID-19 Genomics UK (COG-UK) Consortium	Jacquelyn Wynn et al	?	?	?
England/ALDP-351C391/2022	EPI_ISL_9644342	2022-02-02	Lighthouse Lab in Alderley Park	Wellcome Sanger Institute for the COVID-19 Genomics UK (COG-UK) Consortium	Jacquelyn Wynn et al	?	?	?
England/ALDP-351C3BF/2022	EPI_ISL_9644206	2022-02-02	Lighthouse Lab in Alderley Park	Wellcome Sanger Institute for the COVID-19 Genomics UK (COG-UK) Consortium	Jacquelyn Wynn et al	?	?	?
England/ALDP-351C3FB/2022	EPI_ISL_9644147	2022-02-02	Lighthouse Lab in Alderley Park	Wellcome Sanger Institute for the COVID-19 Genomics UK (COG-UK) Consortium	Jacquelyn Wynn et al	?	?	?
England/ALDP-351C4DA/2022	EPI_ISL_9644125	2022-02-02	Lighthouse Lab in Alderley Park	Wellcome Sanger Institute for the COVID-19 Genomics UK (COG-UK) Consortium	Jacquelyn Wynn et al	?	?	?
England/ALDP-351C4F8/2022	EPI_ISL_9644358	2022-02-02	Lighthouse Lab in Alderley Park	Wellcome Sanger Institute for the COVID-19 Genomics UK (COG-UK) Consortium	Jacquelyn Wynn et al	?	?	?
England/ALDP-351C56E/2022	EPI_ISL_9644157	2022-02-02	Lighthouse Lab in Alderley Park	Wellcome Sanger Institute for the COVID-19 Genomics UK (COG-UK) Consortium	Jacquelyn Wynn et al	?	?	?
England/ALDP-351C5AA/2022	EPI_ISL_9644401	2022-02-02	Lighthouse Lab in Alderley Park	Wellcome Sanger Institute for the COVID-19 Genomics UK (COG-UK) Consortium	Jacquelyn Wynn et al	?	?	?
England/ALDP-351C5C8/2022	EPI_ISL_9644423	2022-02-02	Lighthouse Lab in Alderley Park	Wellcome Sanger Institute for the COVID-19 Genomics UK (COG-UK) Consortium	Jacquelyn Wynn et al	?	?	?
England/ALDP-351C64D/2022	EPI_ISL_9644130	2022-02-02	Lighthouse Lab in Alderley Park	Wellcome Sanger Institute for the COVID-19 Genomics UK (COG-UK) Consortium	Jacquelyn Wynn et al	?	?	?
England/ALDP-351C67A/2022	EPI_ISL_9644292	2022-02-02	Lighthouse Lab in Alderley Park	Wellcome Sanger Institute for the COVID-19 Genomics UK (COG-UK) Consortium	Jacquelyn Wynn et al	?	?	?
England/ALDP-351C6B6/2022	EPI_ISL_9644311	2022-02-02	Lighthouse Lab in Alderley Park	Wellcome Sanger Institute for the COVID-19 Genomics UK (COG-UK) Consortium	Jacquelyn Wynn et al	?	?	?
England/ALDP-351C759/2022	EPI_ISL_9644215	2022-02-02	Lighthouse Lab in Alderley Park	Wellcome Sanger Institute for the COVID-19 Genomics UK (COG-UK) Consortium	Jacquelyn Wynn et al	?	?	?
England/ALDP-351C80B/2022	EPI_ISL_9644208	2022-02-02	Lighthouse Lab in Alderley Park	Wellcome Sanger Institute for the COVID-19 Genomics UK (COG-UK) Consortium	Jacquelyn Wynn et al	?	?	?
England/ALDP-351C8DE/2022	EPI_ISL_9644254	2022-02-02	Lighthouse Lab in Alderley Park	Wellcome Sanger Institute for the COVID-19 Genomics UK (COG-UK) Consortium	Jacquelyn Wynn et al	?	?	?
England/ALDP-351C8FC/2022	EPI_ISL_9644414	2022-02-02	Lighthouse Lab in Alderley Park	Wellcome Sanger Institute for the COVID-19 Genomics UK (COG-UK) Consortium	Jacquelyn Wynn et al	?	?	?
England/ALDP-351D002/2022	EPI_ISL_9644355	2022-02-01	Lighthouse Lab in Alderley Park	Wellcome Sanger Institute for the COVID-19 Genomics UK (COG-UK) Consortium	Jacquelyn Wynn et al	?	?	?
England/ALDP-351D04E/2022	EPI_ISL_9644404	2022-02-01	Lighthouse Lab in Alderley Park	Wellcome Sanger Institute for the COVID-19 Genomics UK (COG-UK) Consortium	Jacquelyn Wynn et al	?	?	?
England/ALDP-351D06C/2022	EPI_ISL_9644332	2022-02-01	Lighthouse Lab in Alderley Park	Wellcome Sanger Institute for the COVID-19 Genomics UK (COG-UK) Consortium	Jacquelyn Wynn et al	?	?	?
England/ALDP-351D099/2022	EPI_ISL_9644148	2022-02-01	Lighthouse Lab in Alderley Park	Wellcome Sanger Institute for the COVID-19 Genomics UK (COG-UK) Consortium	Jacquelyn Wynn et al	?	?	?
England/ALDP-351D0B7/2022	EPI_ISL_9644263	2022-02-01	Lighthouse Lab in Alderley Park	Wellcome Sanger Institute for the COVID-19 Genomics UK (COG-UK) Consortium	Jacquelyn Wynn et al	?	?	?
England/ALDP-351D10F/2022	EPI_ISL_9644364	2022-02-01	Lighthouse Lab in Alderley Park	Wellcome Sanger Institute for the COVID-19 Genomics UK (COG-UK) Consortium	Jacquelyn Wynn et al	?	?	?
England/ALDP-351D15A/2022	EPI_ISL_9644204	2022-02-01	Lighthouse Lab in Alderley Park	Wellcome Sanger Institute for the COVID-19 Genomics UK (COG-UK) Consortium	Jacquelyn Wynn et al	?	?	?
England/ALDP-351D1A5/2022	EPI_ISL_9644363	2022-02-01	Lighthouse Lab in Alderley Park	Wellcome Sanger Institute for the COVID-19 Genomics UK (COG-UK) Consortium	Jacquelyn Wynn et al	?	?	?
England/ALDP-351D327/2022	EPI_ISL_9644327	2022-02-01	Lighthouse Lab in Alderley Park	Wellcome Sanger Institute for the COVID-19 Genomics UK (COG-UK) Consortium	Jacquelyn Wynn et al	?	?	?
England/ALDP-351D415/2022	EPI_ISL_9644412	2022-02-01	Lighthouse Lab in Alderley Park	Wellcome Sanger Institute for the COVID-19 Genomics UK (COG-UK) Consortium	Jacquelyn Wynn et al	?	?	?
England/ALDP-351D48E/2022	EPI_ISL_9644360	2022-02-01	Lighthouse Lab in Alderley Park	Wellcome Sanger Institute for the COVID-19 Genomics UK (COG-UK) Consortium	Jacquelyn Wynn et al	?	?	?
England/ALDP-351D4AC/2022	EPI_ISL_9644259	2022-02-01	Lighthouse Lab in Alderley Park	Wellcome Sanger Institute for the COVID-19 Genomics UK (COG-UK) Consortium	Jacquelyn Wynn et al	?	?	?
England/ALDP-351E247/2022	EPI_ISL_9641499	2022-02-01	Lighthouse Lab in Alderley Park	Wellcome Sanger Institute for the COVID-19 Genomics UK (COG-UK) Consortium	Jacquelyn Wynn et al	?	?	?
England/ALDP-351E274/2022	EPI_ISL_9641574	2022-02-01	Lighthouse Lab in Alderley Park	Wellcome Sanger Institute for the COVID-19 Genomics UK (COG-UK) Consortium	Jacquelyn Wynn et al	?	?	?
England/ALDP-351E2CF/2022	EPI_ISL_9641411	2022-02-01	Lighthouse Lab in Alderley Park	Wellcome Sanger Institute for the COVID-19 Genomics UK (COG-UK) Consortium	Jacquelyn Wynn et al	?	?	?
England/ALDP-351E2DE/2022	EPI_ISL_9641366	2022-02-02	Lighthouse Lab in Alderley Park	Wellcome Sanger Institute for the COVID-19 Genomics UK (COG-UK) Consortium	Jacquelyn Wynn et al	?	?	?
England/ALDP-351E2ED/2022	EPI_ISL_9641375	2022-02-01	Lighthouse Lab in Alderley Park	Wellcome Sanger Institute for the COVID-19 Genomics UK (COG-UK) Consortium	Jacquelyn Wynn et al	?	?	?
England/ALDP-351E362/2022	EPI_ISL_9641275	2022-02-02	Lighthouse Lab in Alderley Park	Wellcome Sanger Institute for the COVID-19 Genomics UK (COG-UK) Consortium	Jacquelyn Wynn et al	?	?	?
England/ALDP-351E3EA/2022	EPI_ISL_9641351	2022-02-02	Lighthouse Lab in Alderley Park	Wellcome Sanger Institute for the COVID-19 Genomics UK (COG-UK) Consortium	Jacquelyn Wynn et al	?	?	?
England/ALDP-351E432/2022	EPI_ISL_9641346	2022-02-01	Lighthouse Lab in Alderley Park	Wellcome Sanger Institute for the COVID-19 Genomics UK (COG-UK) Consortium	Jacquelyn Wynn et al	?	?	?
England/ALDP-351E47E/2022	EPI_ISL_9641302	2022-02-02	Lighthouse Lab in Alderley Park	Wellcome Sanger Institute for the COVID-19 Genomics UK (COG-UK) Consortium	Jacquelyn Wynn et al	?	?	?
England/ALDP-351E49C/2022	EPI_ISL_9641500	2022-02-02	Lighthouse Lab in Alderley Park	Wellcome Sanger Institute for the COVID-19 Genomics UK (COG-UK) Consortium	Jacquelyn Wynn et al	?	?	?
England/ALDP-351E4BA/2022	EPI_ISL_9641442	2022-02-01	Lighthouse Lab in Alderley Park	Wellcome Sanger Institute for the COVID-19 Genomics UK (COG-UK) Consortium	Jacquelyn Wynn et al	?	?	?
England/ALDP-351E502/2022	EPI_ISL_9641407	2022-02-02	Lighthouse Lab in Alderley Park	Wellcome Sanger Institute for the COVID-19 Genomics UK (COG-UK) Consortium	Jacquelyn Wynn et al	?	?	?
England/ALDP-351E54E/2022	EPI_ISL_9641446	2022-02-01	Lighthouse Lab in Alderley Park	Wellcome Sanger Institute for the COVID-19 Genomics UK (COG-UK) Consortium	Jacquelyn Wynn et al	?	?	?
England/ALDP-351E5F3/2022	EPI_ISL_9641548	2022-02-01	Lighthouse Lab in Alderley Park	Wellcome Sanger Institute for the COVID-19 Genomics UK (COG-UK) Consortium	Jacquelyn Wynn et al	?	?	?
England/ALDP-351E62D/2022	EPI_ISL_9641557	2022-02-01	Lighthouse Lab in Alderley Park	Wellcome Sanger Institute for the COVID-19 Genomics UK (COG-UK) Consortium	Jacquelyn Wynn et al	?	?	?
England/ALDP-351E64B/2022	EPI_ISL_9641377	2022-02-02	Lighthouse Lab in Alderley Park	Wellcome Sanger Institute for the COVID-19 Genomics UK (COG-UK) Consortium	Jacquelyn Wynn et al	?	?	?
England/ALDP-351E696/2022	EPI_ISL_9641187	2022-02-01	Lighthouse Lab in Alderley Park	Wellcome Sanger Institute for the COVID-19 Genomics UK (COG-UK) Consortium	Jacquelyn Wynn et al	?	?	?
England/ALDP-351E6C3/2022	EPI_ISL_9641141	2022-02-01	Lighthouse Lab in Alderley Park	Wellcome Sanger Institute for the COVID-19 Genomics UK (COG-UK) Consortium	Jacquelyn Wynn et al	?	?	?
England/ALDP-351E70C/2022	EPI_ISL_9640958	2022-02-01	Lighthouse Lab in Alderley Park	Wellcome Sanger Institute for the COVID-19 Genomics UK (COG-UK) Consortium	Jacquelyn Wynn et al	?	?	?
England/ALDP-351E72A/2022	EPI_ISL_9641061	2022-02-01	Lighthouse Lab in Alderley Park	Wellcome Sanger Institute for the COVID-19 Genomics UK (COG-UK) Consortium	Jacquelyn Wynn et al	?	?	?
England/ALDP-351E739/2022	EPI_ISL_9641010	2022-02-01	Lighthouse Lab in Alderley Park	Wellcome Sanger Institute for the COVID-19 Genomics UK (COG-UK) Consortium	Jacquelyn Wynn et al	?	?	?
England/ALDP-351E766/2022	EPI_ISL_9641230	2022-02-01	Lighthouse Lab in Alderley Park	Wellcome Sanger Institute for the COVID-19 Genomics UK (COG-UK) Consortium	Jacquelyn Wynn et al	?	?	?
England/ALDP-351E872/2022	EPI_ISL_9641243	2022-02-01	Lighthouse Lab in Alderley Park	Wellcome Sanger Institute for the COVID-19 Genomics UK (COG-UK) Consortium	Jacquelyn Wynn et al	?	?	?
England/ALDP-351E881/2022	EPI_ISL_9641250	2022-02-01	Lighthouse Lab in Alderley Park	Wellcome Sanger Institute for the COVID-19 Genomics UK (COG-UK) Consortium	Jacquelyn Wynn et al	?	?	?
England/ALDP-351E8DC/2022	EPI_ISL_9641131	2022-02-01	Lighthouse Lab in Alderley Park	Wellcome Sanger Institute for the COVID-19 Genomics UK (COG-UK) Consortium	Jacquelyn Wynn et al	?	?	?
England/ALDP-351E8FA/2022	EPI_ISL_9641016	2022-02-01	Lighthouse Lab in Alderley Park	Wellcome Sanger Institute for the COVID-19 Genomics UK (COG-UK) Consortium	Jacquelyn Wynn et al	?	?	?
England/ALDP-351E915/2022	EPI_ISL_9641105	2022-01-31	Lighthouse Lab in Alderley Park	Wellcome Sanger Institute for the COVID-19 Genomics UK (COG-UK) Consortium	Jacquelyn Wynn et al	?	?	?
England/ALDP-351E97F/2022	EPI_ISL_9641101	2022-02-01	Lighthouse Lab in Alderley Park	Wellcome Sanger Institute for the COVID-19 Genomics UK (COG-UK) Consortium	Jacquelyn Wynn et al	?	?	?
England/ALDP-351EA21/2022	EPI_ISL_9641060	2022-02-01	Lighthouse Lab in Alderley Park	Wellcome Sanger Institute for the COVID-19 Genomics UK (COG-UK) Consortium	Jacquelyn Wynn et al	?	?	?
England/ALDP-351EA5E/2022	EPI_ISL_9640966	2022-02-01	Lighthouse Lab in Alderley Park	Wellcome Sanger Institute for the COVID-19 Genomics UK (COG-UK) Consortium	Jacquelyn Wynn et al	?	?	?
England/ALDP-351EA7C/2022	EPI_ISL_9641096	2022-02-01	Lighthouse Lab in Alderley Park	Wellcome Sanger Institute for the COVID-19 Genomics UK (COG-UK) Consortium	Jacquelyn Wynn et al	?	?	?
England/ALDP-351EB00/2022	EPI_ISL_9640950	2022-02-01	Lighthouse Lab in Alderley Park	Wellcome Sanger Institute for the COVID-19 Genomics UK (COG-UK) Consortium	Jacquelyn Wynn et al	?	?	?
England/ALDP-351EB79/2022	EPI_ISL_9641181	2022-02-01	Lighthouse Lab in Alderley Park	Wellcome Sanger Institute for the COVID-19 Genomics UK (COG-UK) Consortium	Jacquelyn Wynn et al	?	?	?
England/ALDP-351EB88/2022	EPI_ISL_9641199	2022-02-01	Lighthouse Lab in Alderley Park	Wellcome Sanger Institute for the COVID-19 Genomics UK (COG-UK) Consortium	Jacquelyn Wynn et al	?	?	?
England/ALDP-351EBA6/2022	EPI_ISL_9641136	2022-02-01	Lighthouse Lab in Alderley Park	Wellcome Sanger Institute for the COVID-19 Genomics UK (COG-UK) Consortium	Jacquelyn Wynn et al	?	?	?
England/ALDP-351EC2B/2022	EPI_ISL_9640963	2022-02-01	Lighthouse Lab in Alderley Park	Wellcome Sanger Institute for the COVID-19 Genomics UK (COG-UK) Consortium	Jacquelyn Wynn et al	?	?	?
England/ALDP-351EC49/2022	EPI_ISL_9641076	2022-02-01	Lighthouse Lab in Alderley Park	Wellcome Sanger Institute for the COVID-19 Genomics UK (COG-UK) Consortium	Jacquelyn Wynn et al	?	?	?
England/ALDP-351FE15/2022	EPI_ISL_9641184	2022-02-01	Lighthouse Lab in Alderley Park	Wellcome Sanger Institute for the COVID-19 Genomics UK (COG-UK) Consortium	Jacquelyn Wynn et al	?	?	?
England/ALDP-351FE24/2022	EPI_ISL_9641075	2022-02-01	Lighthouse Lab in Alderley Park	Wellcome Sanger Institute for the COVID-19 Genomics UK (COG-UK) Consortium	Jacquelyn Wynn et al	?	?	?
England/ALDP-351FE42/2022	EPI_ISL_9641007	2022-02-01	Lighthouse Lab in Alderley Park	Wellcome Sanger Institute for the COVID-19 Genomics UK (COG-UK) Consortium	Jacquelyn Wynn et al	?	?	?
England/ALDP-351FE8E/2022	EPI_ISL_9641006	2022-02-01	Lighthouse Lab in Alderley Park	Wellcome Sanger Institute for the COVID-19 Genomics UK (COG-UK) Consortium	Jacquelyn Wynn et al	?	?	?
England/ALDP-351FF12/2022	EPI_ISL_9641207	2022-02-01	Lighthouse Lab in Alderley Park	Wellcome Sanger Institute for the COVID-19 Genomics UK (COG-UK) Consortium	Jacquelyn Wynn et al	?	?	?
England/ALDP-3520048/2022	EPI_ISL_9640991	2022-02-01	Lighthouse Lab in Alderley Park	Wellcome Sanger Institute for the COVID-19 Genomics UK (COG-UK) Consortium	Jacquelyn Wynn et al	?	?	?
England/ALDP-3520066/2022	EPI_ISL_9641142	2022-02-01	Lighthouse Lab in Alderley Park	Wellcome Sanger Institute for the COVID-19 Genomics UK (COG-UK) Consortium	Jacquelyn Wynn et al	?	?	?
England/ALDP-3520075/2022	EPI_ISL_9640956	2022-02-01	Lighthouse Lab in Alderley Park	Wellcome Sanger Institute for the COVID-19 Genomics UK (COG-UK) Consortium	Jacquelyn Wynn et al	?	?	?
England/ALDP-35200A2/2022	EPI_ISL_9641120	2022-02-01	Lighthouse Lab in Alderley Park	Wellcome Sanger Institute for the COVID-19 Genomics UK (COG-UK) Consortium	Jacquelyn Wynn et al	?	?	?
England/ALDP-35200EE/2022	EPI_ISL_9641208	2022-02-01	Lighthouse Lab in Alderley Park	Wellcome Sanger Institute for the COVID-19 Genomics UK (COG-UK) Consortium	Jacquelyn Wynn et al	?	?	?
England/ALDP-3520127/2022	EPI_ISL_9641033	2022-02-01	Lighthouse Lab in Alderley Park	Wellcome Sanger Institute for the COVID-19 Genomics UK (COG-UK) Consortium	Jacquelyn Wynn et al	?	?	?
England/ALDP-35201AF/2022	EPI_ISL_9641164	2022-02-01	Lighthouse Lab in Alderley Park	Wellcome Sanger Institute for the COVID-19 Genomics UK (COG-UK) Consortium	Jacquelyn Wynn et al	?	?	?
England/ALDP-35201DC/2022	EPI_ISL_9641219	2022-02-01	Lighthouse Lab in Alderley Park	Wellcome Sanger Institute for the COVID-19 Genomics UK (COG-UK) Consortium	Jacquelyn Wynn et al	?	?	?
England/ALDP-3520233/2022	EPI_ISL_9641223	2022-02-01	Lighthouse Lab in Alderley Park	Wellcome Sanger Institute for the COVID-19 Genomics UK (COG-UK) Consortium	Jacquelyn Wynn et al	?	?	?
England/ALDP-3520260/2022	EPI_ISL_9641163	2022-02-01	Lighthouse Lab in Alderley Park	Wellcome Sanger Institute for the COVID-19 Genomics UK (COG-UK) Consortium	Jacquelyn Wynn et al	?	?	?
England/ALDP-352029D/2022	EPI_ISL_9640948	2022-02-01	Lighthouse Lab in Alderley Park	Wellcome Sanger Institute for the COVID-19 Genomics UK (COG-UK) Consortium	Jacquelyn Wynn et al	?	?	?
England/ALDP-35203A9/2022	EPI_ISL_9641017	2022-02-01	Lighthouse Lab in Alderley Park	Wellcome Sanger Institute for the COVID-19 Genomics UK (COG-UK) Consortium	Jacquelyn Wynn et al	?	?	?
England/ALDP-3521B73/2022	EPI_ISL_9682679	2022-02-01	Lighthouse Lab in Alderley Park	Wellcome Sanger Institute for the COVID-19 Genomics UK (COG-UK) Consortium	Jacquelyn Wynn et al	?	?	?
England/ALDP-3521BEC/2022	EPI_ISL_9682270	2022-02-01	Lighthouse Lab in Alderley Park	Wellcome Sanger Institute for the COVID-19 Genomics UK (COG-UK) Consortium	Jacquelyn Wynn et al	?	?	?
England/ALDP-3521C61/2022	EPI_ISL_9682292	2022-02-01	Lighthouse Lab in Alderley Park	Wellcome Sanger Institute for the COVID-19 Genomics UK (COG-UK) Consortium	Jacquelyn Wynn et al	?	?	?
England/ALDP-3521C9E/2022	EPI_ISL_9682776	2022-02-01	Lighthouse Lab in Alderley Park	Wellcome Sanger Institute for the COVID-19 Genomics UK (COG-UK) Consortium	Jacquelyn Wynn et al	?	?	?
England/ALDP-3521D5F/2022	EPI_ISL_9682797	2022-02-01	Lighthouse Lab in Alderley Park	Wellcome Sanger Institute for the COVID-19 Genomics UK (COG-UK) Consortium	Jacquelyn Wynn et al	?	?	?
England/ALDP-3521DD7/2022	EPI_ISL_9682696	2022-01-31	Lighthouse Lab in Alderley Park	Wellcome Sanger Institute for the COVID-19 Genomics UK (COG-UK) Consortium	Jacquelyn Wynn et al	?	?	?
England/ALDP-3521FE0/2022	EPI_ISL_9682744	2022-02-01	Lighthouse Lab in Alderley Park	Wellcome Sanger Institute for the COVID-19 Genomics UK (COG-UK) Consortium	Jacquelyn Wynn et al	?	?	?
England/ALDP-352200A/2022	EPI_ISL_9682675	2022-02-01	Lighthouse Lab in Alderley Park	Wellcome Sanger Institute for the COVID-19 Genomics UK (COG-UK) Consortium	Jacquelyn Wynn et al	?	?	?
England/ALDP-3522037/2022	EPI_ISL_9682740	2022-02-01	Lighthouse Lab in Alderley Park	Wellcome Sanger Institute for the COVID-19 Genomics UK (COG-UK) Consortium	Jacquelyn Wynn et al	?	?	?
England/ALDP-3522046/2022	EPI_ISL_9682266	2022-02-01	Lighthouse Lab in Alderley Park	Wellcome Sanger Institute for the COVID-19 Genomics UK (COG-UK) Consortium	Jacquelyn Wynn et al	?	?	?
England/ALDP-3522073/2022	EPI_ISL_9682687	2022-02-01	Lighthouse Lab in Alderley Park	Wellcome Sanger Institute for the COVID-19 Genomics UK (COG-UK) Consortium	Jacquelyn Wynn et al	?	?	?
England/ALDP-3522107/2022	EPI_ISL_9682753	2022-02-01	Lighthouse Lab in Alderley Park	Wellcome Sanger Institute for the COVID-19 Genomics UK (COG-UK) Consortium	Jacquelyn Wynn et al	?	?	?
England/ALDP-3522116/2022	EPI_ISL_9682749	2022-02-01	Lighthouse Lab in Alderley Park	Wellcome Sanger Institute for the COVID-19 Genomics UK (COG-UK) Consortium	Jacquelyn Wynn et al	?	?	?
England/ALDP-3522134/2022	EPI_ISL_9682296	2022-02-01	Lighthouse Lab in Alderley Park	Wellcome Sanger Institute for the COVID-19 Genomics UK (COG-UK) Consortium	Jacquelyn Wynn et al	?	?	?
England/ALDP-353707B/2022	EPI_ISL_9737996	2022-02-01	Lighthouse Lab in Alderley Park	Wellcome Sanger Institute for the COVID-19 Genomics UK (COG-UK) Consortium	Jacquelyn Wynn et al	?	?	?
England/ALDP-3537099/2022	EPI_ISL_9737581	2022-02-01	Lighthouse Lab in Alderley Park	Wellcome Sanger Institute for the COVID-19 Genomics UK (COG-UK) Consortium	Jacquelyn Wynn et al	?	?	?
England/ALDP-35370A8/2022	EPI_ISL_9737624	2022-02-01	Lighthouse Lab in Alderley Park	Wellcome Sanger Institute for the COVID-19 Genomics UK (COG-UK) Consortium	Jacquelyn Wynn et al	?	?	?
England/ALDP-35370D5/2022	EPI_ISL_9738054	2022-02-01	Lighthouse Lab in Alderley Park	Wellcome Sanger Institute for the COVID-19 Genomics UK (COG-UK) Consortium	Jacquelyn Wynn et al	?	?	?
England/ALDP-35370F3/2022	EPI_ISL_9737564	2022-02-01	Lighthouse Lab in Alderley Park	Wellcome Sanger Institute for the COVID-19 Genomics UK (COG-UK) Consortium	Jacquelyn Wynn et al	?	?	?
England/ALDP-353711E/2022	EPI_ISL_9738088	2022-02-01	Lighthouse Lab in Alderley Park	Wellcome Sanger Institute for the COVID-19 Genomics UK (COG-UK) Consortium	Jacquelyn Wynn et al	?	?	?
England/ALDP-353713C/2022	EPI_ISL_9737649	2022-02-01	Lighthouse Lab in Alderley Park	Wellcome Sanger Institute for the COVID-19 Genomics UK (COG-UK) Consortium	Jacquelyn Wynn et al	?	?	?
England/ALDP-35372B1/2022	EPI_ISL_9737620	2022-02-01	Lighthouse Lab in Alderley Park	Wellcome Sanger Institute for the COVID-19 Genomics UK (COG-UK) Consortium	Jacquelyn Wynn et al	?	?	?
England/ALDP-35372C0/2022	EPI_ISL_9737604	2022-02-01	Lighthouse Lab in Alderley Park	Wellcome Sanger Institute for the COVID-19 Genomics UK (COG-UK) Consortium	Jacquelyn Wynn et al	?	?	?
England/ALDP-35372FD/2022	EPI_ISL_9737832	2022-02-01	Lighthouse Lab in Alderley Park	Wellcome Sanger Institute for the COVID-19 Genomics UK (COG-UK) Consortium	Jacquelyn Wynn et al	?	?	?
England/ALDP-3537309/2022	EPI_ISL_9737534	2022-02-01	Lighthouse Lab in Alderley Park	Wellcome Sanger Institute for the COVID-19 Genomics UK (COG-UK) Consortium	Jacquelyn Wynn et al	?	?	?
England/ALDP-35373AF/2022	EPI_ISL_9737762	2022-02-01	Lighthouse Lab in Alderley Park	Wellcome Sanger Institute for the COVID-19 Genomics UK (COG-UK) Consortium	Jacquelyn Wynn et al	?	?	?
England/ALDP-35373EB/2022	EPI_ISL_9738101	2022-02-01	Lighthouse Lab in Alderley Park	Wellcome Sanger Institute for the COVID-19 Genomics UK (COG-UK) Consortium	Jacquelyn Wynn et al	?	?	?
England/ALDP-35373FA/2022	EPI_ISL_9737498	2022-02-01	Lighthouse Lab in Alderley Park	Wellcome Sanger Institute for the COVID-19 Genomics UK (COG-UK) Consortium	Jacquelyn Wynn et al	?	?	?
England/ALDP-3537424/2022	EPI_ISL_9738031	2022-01-30	Lighthouse Lab in Alderley Park	Wellcome Sanger Institute for the COVID-19 Genomics UK (COG-UK) Consortium	Jacquelyn Wynn et al	?	?	?
England/ALDP-353747F/2022	EPI_ISL_9737954	2022-01-31	Lighthouse Lab in Alderley Park	Wellcome Sanger Institute for the COVID-19 Genomics UK (COG-UK) Consortium	Jacquelyn Wynn et al	?	?	?
England/ALDP-35374BB/2022	EPI_ISL_9737509	2022-02-01	Lighthouse Lab in Alderley Park	Wellcome Sanger Institute for the COVID-19 Genomics UK (COG-UK) Consortium	Jacquelyn Wynn et al	?	?	?
England/ALDP-353758B/2022	EPI_ISL_9738047	2022-02-01	Lighthouse Lab in Alderley Park	Wellcome Sanger Institute for the COVID-19 Genomics UK (COG-UK) Consortium	Jacquelyn Wynn et al	?	?	?
England/ALDP-35375A9/2022	EPI_ISL_9737883	2022-02-01	Lighthouse Lab in Alderley Park	Wellcome Sanger Institute for the COVID-19 Genomics UK (COG-UK) Consortium	Jacquelyn Wynn et al	?	?	?
England/ALDP-35375D6/2022	EPI_ISL_9737782	2022-02-01	Lighthouse Lab in Alderley Park	Wellcome Sanger Institute for the COVID-19 Genomics UK (COG-UK) Consortium	Jacquelyn Wynn et al	?	?	?
England/ALDP-35375E5/2022	EPI_ISL_9737511	2022-02-01	Lighthouse Lab in Alderley Park	Wellcome Sanger Institute for the COVID-19 Genomics UK (COG-UK) Consortium	Jacquelyn Wynn et al	?	?	?
England/ALDP-35375F4/2022	EPI_ISL_9737536	2022-02-01	Lighthouse Lab in Alderley Park	Wellcome Sanger Institute for the COVID-19 Genomics UK (COG-UK) Consortium	Jacquelyn Wynn et al	?	?	?
England/ALDP-3538836/2022	EPI_ISL_9736101	2022-02-01	Lighthouse Lab in Alderley Park	Wellcome Sanger Institute for the COVID-19 Genomics UK (COG-UK) Consortium	Jacquelyn Wynn et al	?	?	?
England/ALDP-3538933/2022	EPI_ISL_9736238	2022-02-01	Lighthouse Lab in Alderley Park	Wellcome Sanger Institute for the COVID-19 Genomics UK (COG-UK) Consortium	Jacquelyn Wynn et al	?	?	?
England/ALDP-3538951/2022	EPI_ISL_9736031	2022-02-02	Lighthouse Lab in Alderley Park	Wellcome Sanger Institute for the COVID-19 Genomics UK (COG-UK) Consortium	Jacquelyn Wynn et al	?	?	?
England/ALDP-3538A9A/2022	EPI_ISL_9736023	2022-02-01	Lighthouse Lab in Alderley Park	Wellcome Sanger Institute for the COVID-19 Genomics UK (COG-UK) Consortium	Jacquelyn Wynn et al	?	?	?
England/ALDP-3538AC7/2022	EPI_ISL_9736178	2022-02-01	Lighthouse Lab in Alderley Park	Wellcome Sanger Institute for the COVID-19 Genomics UK (COG-UK) Consortium	Jacquelyn Wynn et al	?	?	?
England/ALDP-3538AD6/2022	EPI_ISL_9735918	2022-02-02	Lighthouse Lab in Alderley Park	Wellcome Sanger Institute for the COVID-19 Genomics UK (COG-UK) Consortium	Jacquelyn Wynn et al	?	?	?
England/ALDP-3538B1F/2022	EPI_ISL_9735930	2022-02-01	Lighthouse Lab in Alderley Park	Wellcome Sanger Institute for the COVID-19 Genomics UK (COG-UK) Consortium	Jacquelyn Wynn et al	?	?	?
England/ALDP-3538B4C/2022	EPI_ISL_9736085	2022-02-02	Lighthouse Lab in Alderley Park	Wellcome Sanger Institute for the COVID-19 Genomics UK (COG-UK) Consortium	Jacquelyn Wynn et al	?	?	?
England/ALDP-3538C0D/2022	EPI_ISL_9736201	2022-02-01	Lighthouse Lab in Alderley Park	Wellcome Sanger Institute for the COVID-19 Genomics UK (COG-UK) Consortium	Jacquelyn Wynn et al	?	?	?
England/ALDP-3538C49/2022	EPI_ISL_9736122	2022-02-02	Lighthouse Lab in Alderley Park	Wellcome Sanger Institute for the COVID-19 Genomics UK (COG-UK) Consortium	Jacquelyn Wynn et al	?	?	?
England/ALDP-3538C85/2022	EPI_ISL_9736311	2022-02-01	Lighthouse Lab in Alderley Park	Wellcome Sanger Institute for the COVID-19 Genomics UK (COG-UK) Consortium	Jacquelyn Wynn et al	?	?	?
England/ALDP-3538C94/2022	EPI_ISL_9736114	2022-02-01	Lighthouse Lab in Alderley Park	Wellcome Sanger Institute for the COVID-19 Genomics UK (COG-UK) Consortium	Jacquelyn Wynn et al	?	?	?
England/ALDP-3538CC1/2022	EPI_ISL_9736294	2022-02-02	Lighthouse Lab in Alderley Park	Wellcome Sanger Institute for the COVID-19 Genomics UK (COG-UK) Consortium	Jacquelyn Wynn et al	?	?	?
England/ALDP-3538CFE/2022	EPI_ISL_9735803	2022-02-02	Lighthouse Lab in Alderley Park	Wellcome Sanger Institute for the COVID-19 Genomics UK (COG-UK) Consortium	Jacquelyn Wynn et al	?	?	?
England/ALDP-3538D64/2022	EPI_ISL_9736160	2022-02-02	Lighthouse Lab in Alderley Park	Wellcome Sanger Institute for the COVID-19 Genomics UK (COG-UK) Consortium	Jacquelyn Wynn et al	?	?	?
England/ALDP-3538D73/2022	EPI_ISL_9736006	2022-02-02	Lighthouse Lab in Alderley Park	Wellcome Sanger Institute for the COVID-19 Genomics UK (COG-UK) Consortium	Jacquelyn Wynn et al	?	?	?
England/ALDP-35443BE/2022	EPI_ISL_9727812	2022-02-02	Lighthouse Lab in Alderley Park	Wellcome Sanger Institute for the COVID-19 Genomics UK (COG-UK) Consortium	Jacquelyn Wynn et al	?	?	?
England/ALDP-35444AC/2022	EPI_ISL_9727681	2022-02-02	Lighthouse Lab in Alderley Park	Wellcome Sanger Institute for the COVID-19 Genomics UK (COG-UK) Consortium	Jacquelyn Wynn et al	?	?	?
England/ALDP-35444D9/2022	EPI_ISL_9728079	2022-02-02	Lighthouse Lab in Alderley Park	Wellcome Sanger Institute for the COVID-19 Genomics UK (COG-UK) Consortium	Jacquelyn Wynn et al	?	?	?
England/ALDP-3544512/2022	EPI_ISL_9728119	2022-02-02	Lighthouse Lab in Alderley Park	Wellcome Sanger Institute for the COVID-19 Genomics UK (COG-UK) Consortium	Jacquelyn Wynn et al	?	?	?
England/ALDP-354458B/2022	EPI_ISL_9727647	2022-02-02	Lighthouse Lab in Alderley Park	Wellcome Sanger Institute for the COVID-19 Genomics UK (COG-UK) Consortium	Jacquelyn Wynn et al	?	?	?
England/ALDP-354459A/2022	EPI_ISL_9727955	2022-02-02	Lighthouse Lab in Alderley Park	Wellcome Sanger Institute for the COVID-19 Genomics UK (COG-UK) Consortium	Jacquelyn Wynn et al	?	?	?
England/ALDP-35445E5/2022	EPI_ISL_9727913	2022-02-02	Lighthouse Lab in Alderley Park	Wellcome Sanger Institute for the COVID-19 Genomics UK (COG-UK) Consortium	Jacquelyn Wynn et al	?	?	?
England/ALDP-354465B/2022	EPI_ISL_9727957	2022-02-02	Lighthouse Lab in Alderley Park	Wellcome Sanger Institute for the COVID-19 Genomics UK (COG-UK) Consortium	Jacquelyn Wynn et al	?	?	?
England/ALDP-3544688/2022	EPI_ISL_9727837	2022-02-02	Lighthouse Lab in Alderley Park	Wellcome Sanger Institute for the COVID-19 Genomics UK (COG-UK) Consortium	Jacquelyn Wynn et al	?	?	?
England/ALDP-35446B5/2022	EPI_ISL_9727631	2022-02-02	Lighthouse Lab in Alderley Park	Wellcome Sanger Institute for the COVID-19 Genomics UK (COG-UK) Consortium	Jacquelyn Wynn et al	?	?	?
England/ALDP-354473A/2022	EPI_ISL_9727903	2022-02-02	Lighthouse Lab in Alderley Park	Wellcome Sanger Institute for the COVID-19 Genomics UK (COG-UK) Consortium	Jacquelyn Wynn et al	?	?	?
England/ALDP-3544758/2022	EPI_ISL_9727911	2022-02-02	Lighthouse Lab in Alderley Park	Wellcome Sanger Institute for the COVID-19 Genomics UK (COG-UK) Consortium	Jacquelyn Wynn et al	?	?	?
England/ALDP-35447C1/2022	EPI_ISL_9728016	2022-02-02	Lighthouse Lab in Alderley Park	Wellcome Sanger Institute for the COVID-19 Genomics UK (COG-UK) Consortium	Jacquelyn Wynn et al	?	?	?
England/ALDP-3544882/2022	EPI_ISL_9727677	2022-02-02	Lighthouse Lab in Alderley Park	Wellcome Sanger Institute for the COVID-19 Genomics UK (COG-UK) Consortium	Jacquelyn Wynn et al	?	?	?
England/ALDP-35448BF/2022	EPI_ISL_9728013	2022-02-02	Lighthouse Lab in Alderley Park	Wellcome Sanger Institute for the COVID-19 Genomics UK (COG-UK) Consortium	Jacquelyn Wynn et al	?	?	?
England/ALDP-354612B/2022	EPI_ISL_9730158	2022-01-31	Lighthouse Lab in Alderley Park	Wellcome Sanger Institute for the COVID-19 Genomics UK (COG-UK) Consortium	Jacquelyn Wynn et al	?	?	?
England/ALDP-35461A3/2022	EPI_ISL_9730966	2022-02-02	Lighthouse Lab in Alderley Park	Wellcome Sanger Institute for the COVID-19 Genomics UK (COG-UK) Consortium	Jacquelyn Wynn et al	?	?	?
England/ALDP-35461B2/2022	EPI_ISL_9731022	2022-02-02	Lighthouse Lab in Alderley Park	Wellcome Sanger Institute for the COVID-19 Genomics UK (COG-UK) Consortium	Jacquelyn Wynn et al	?	?	?
England/ALDP-35461D0/2022	EPI_ISL_9731011	2022-02-02	Lighthouse Lab in Alderley Park	Wellcome Sanger Institute for the COVID-19 Genomics UK (COG-UK) Consortium	Jacquelyn Wynn et al	?	?	?
England/ALDP-3546228/2022	EPI_ISL_9730887	2022-02-02	Lighthouse Lab in Alderley Park	Wellcome Sanger Institute for the COVID-19 Genomics UK (COG-UK) Consortium	Jacquelyn Wynn et al	?	?	?
England/ALDP-35463E9/2022	EPI_ISL_9729970	2022-02-01	Lighthouse Lab in Alderley Park	Wellcome Sanger Institute for the COVID-19 Genomics UK (COG-UK) Consortium	Jacquelyn Wynn et al	?	?	?
England/ALDP-3546413/2022	EPI_ISL_9729909	2022-02-02	Lighthouse Lab in Alderley Park	Wellcome Sanger Institute for the COVID-19 Genomics UK (COG-UK) Consortium	Jacquelyn Wynn et al	?	?	?
England/ALDP-35464C8/2022	EPI_ISL_9730051	2022-02-02	Lighthouse Lab in Alderley Park	Wellcome Sanger Institute for the COVID-19 Genomics UK (COG-UK) Consortium	Jacquelyn Wynn et al	?	?	?
England/ALDP-3546501/2022	EPI_ISL_9730063	2022-02-02	Lighthouse Lab in Alderley Park	Wellcome Sanger Institute for the COVID-19 Genomics UK (COG-UK) Consortium	Jacquelyn Wynn et al	?	?	?
England/ALDP-354653E/2022	EPI_ISL_9730183	2022-02-02	Lighthouse Lab in Alderley Park	Wellcome Sanger Institute for the COVID-19 Genomics UK (COG-UK) Consortium	Jacquelyn Wynn et al	?	?	?
England/ALDP-354654D/2022	EPI_ISL_9730031	2022-02-02	Lighthouse Lab in Alderley Park	Wellcome Sanger Institute for the COVID-19 Genomics UK (COG-UK) Consortium	Jacquelyn Wynn et al	?	?	?
England/ALDP-354655C/2022	EPI_ISL_9730072	2022-02-01	Lighthouse Lab in Alderley Park	Wellcome Sanger Institute for the COVID-19 Genomics UK (COG-UK) Consortium	Jacquelyn Wynn et al	?	?	?
England/ALDP-354657A/2022	EPI_ISL_9730058	2022-02-02	Lighthouse Lab in Alderley Park	Wellcome Sanger Institute for the COVID-19 Genomics UK (COG-UK) Consortium	Jacquelyn Wynn et al	?	?	?
England/ALDP-3546589/2022	EPI_ISL_9730011	2022-02-02	Lighthouse Lab in Alderley Park	Wellcome Sanger Institute for the COVID-19 Genomics UK (COG-UK) Consortium	Jacquelyn Wynn et al	?	?	?
England/ALDP-354661D/2022	EPI_ISL_9731180	2022-02-02	Lighthouse Lab in Alderley Park	Wellcome Sanger Institute for the COVID-19 Genomics UK (COG-UK) Consortium	Jacquelyn Wynn et al	?	?	?
England/ALDP-354664A/2022	EPI_ISL_9731232	2022-02-02	Lighthouse Lab in Alderley Park	Wellcome Sanger Institute for the COVID-19 Genomics UK (COG-UK) Consortium	Jacquelyn Wynn et al	?	?	?
England/ALDP-3546695/2022	EPI_ISL_9730007	2022-02-02	Lighthouse Lab in Alderley Park	Wellcome Sanger Institute for the COVID-19 Genomics UK (COG-UK) Consortium	Jacquelyn Wynn et al	?	?	?
England/ALDP-3547E7E/2022	EPI_ISL_9730029	2022-02-02	Lighthouse Lab in Alderley Park	Wellcome Sanger Institute for the COVID-19 Genomics UK (COG-UK) Consortium	Jacquelyn Wynn et al	?	?	?
England/ALDP-3547ED8/2022	EPI_ISL_9730981	2022-02-02	Lighthouse Lab in Alderley Park	Wellcome Sanger Institute for the COVID-19 Genomics UK (COG-UK) Consortium	Jacquelyn Wynn et al	?	?	?
England/ALDP-3547EF6/2022	EPI_ISL_9731158	2022-02-02	Lighthouse Lab in Alderley Park	Wellcome Sanger Institute for the COVID-19 Genomics UK (COG-UK) Consortium	Jacquelyn Wynn et al	?	?	?
England/ALDP-3547F20/2022	EPI_ISL_9730978	2022-02-02	Lighthouse Lab in Alderley Park	Wellcome Sanger Institute for the COVID-19 Genomics UK (COG-UK) Consortium	Jacquelyn Wynn et al	?	?	?
England/ALDP-3547F3F/2022	EPI_ISL_9730065	2022-02-02	Lighthouse Lab in Alderley Park	Wellcome Sanger Institute for the COVID-19 Genomics UK (COG-UK) Consortium	Jacquelyn Wynn et al	?	?	?
England/ALDP-3547F8A/2022	EPI_ISL_9729982	2022-02-02	Lighthouse Lab in Alderley Park	Wellcome Sanger Institute for the COVID-19 Genomics UK (COG-UK) Consortium	Jacquelyn Wynn et al	?	?	?
England/ALDP-3547FF3/2022	EPI_ISL_9731230	2022-02-02	Lighthouse Lab in Alderley Park	Wellcome Sanger Institute for the COVID-19 Genomics UK (COG-UK) Consortium	Jacquelyn Wynn et al	?	?	?
England/ALDP-354800E/2022	EPI_ISL_9730060	2022-02-02	Lighthouse Lab in Alderley Park	Wellcome Sanger Institute for the COVID-19 Genomics UK (COG-UK) Consortium	Jacquelyn Wynn et al	?	?	?
England/ALDP-354801D/2022	EPI_ISL_9730166	2022-02-02	Lighthouse Lab in Alderley Park	Wellcome Sanger Institute for the COVID-19 Genomics UK (COG-UK) Consortium	Jacquelyn Wynn et al	?	?	?
England/ALDP-3548068/2022	EPI_ISL_9731120	2022-02-01	Lighthouse Lab in Alderley Park	Wellcome Sanger Institute for the COVID-19 Genomics UK (COG-UK) Consortium	Jacquelyn Wynn et al	?	?	?
England/ALDP-3548086/2022	EPI_ISL_9731168	2022-02-02	Lighthouse Lab in Alderley Park	Wellcome Sanger Institute for the COVID-19 Genomics UK (COG-UK) Consortium	Jacquelyn Wynn et al	?	?	?
England/ALDP-35480A4/2022	EPI_ISL_9729930	2022-02-02	Lighthouse Lab in Alderley Park	Wellcome Sanger Institute for the COVID-19 Genomics UK (COG-UK) Consortium	Jacquelyn Wynn et al	?	?	?
England/ALDP-354810B/2022	EPI_ISL_9730129	2022-02-02	Lighthouse Lab in Alderley Park	Wellcome Sanger Institute for the COVID-19 Genomics UK (COG-UK) Consortium	Jacquelyn Wynn et al	?	?	?
England/ALDP-3548183/2022	EPI_ISL_9729980	2022-02-02	Lighthouse Lab in Alderley Park	Wellcome Sanger Institute for the COVID-19 Genomics UK (COG-UK) Consortium	Jacquelyn Wynn et al	?	?	?
England/ALDP-35481A1/2022	EPI_ISL_9730185	2022-02-02	Lighthouse Lab in Alderley Park	Wellcome Sanger Institute for the COVID-19 Genomics UK (COG-UK) Consortium	Jacquelyn Wynn et al	?	?	?
England/ALDP-35481CF/2022	EPI_ISL_9729914	2022-02-02	Lighthouse Lab in Alderley Park	Wellcome Sanger Institute for the COVID-19 Genomics UK (COG-UK) Consortium	Jacquelyn Wynn et al	?	?	?
England/ALDP-35481FC/2022	EPI_ISL_9729924	2022-02-02	Lighthouse Lab in Alderley Park	Wellcome Sanger Institute for the COVID-19 Genomics UK (COG-UK) Consortium	Jacquelyn Wynn et al	?	?	?
England/ALDP-3548314/2022	EPI_ISL_9731138	2022-02-02	Lighthouse Lab in Alderley Park	Wellcome Sanger Institute for the COVID-19 Genomics UK (COG-UK) Consortium	Jacquelyn Wynn et al	?	?	?
England/ALDP-354836F/2022	EPI_ISL_9731058	2022-02-02	Lighthouse Lab in Alderley Park	Wellcome Sanger Institute for the COVID-19 Genomics UK (COG-UK) Consortium	Jacquelyn Wynn et al	?	?	?
England/ALDP-35483C9/2022	EPI_ISL_9731246	2022-02-02	Lighthouse Lab in Alderley Park	Wellcome Sanger Institute for the COVID-19 Genomics UK (COG-UK) Consortium	Jacquelyn Wynn et al	?	?	?
England/ALDP-354A840/2022	EPI_ISL_9783438	2022-02-02	Lighthouse Lab in Alderley Park	Wellcome Sanger Institute for the COVID-19 Genomics UK (COG-UK) Consortium	Jacquelyn Wynn et al	?	?	?
England/ALDP-354A8AA/2022	EPI_ISL_9783406	2022-02-02	Lighthouse Lab in Alderley Park	Wellcome Sanger Institute for the COVID-19 Genomics UK (COG-UK) Consortium	Jacquelyn Wynn et al	?	?	?
England/ALDP-354A94D/2022	EPI_ISL_9783174	2022-02-02	Lighthouse Lab in Alderley Park	Wellcome Sanger Institute for the COVID-19 Genomics UK (COG-UK) Consortium	Jacquelyn Wynn et al	?	?	?
England/ALDP-354AAE0/2022	EPI_ISL_9783283	2022-02-02	Lighthouse Lab in Alderley Park	Wellcome Sanger Institute for the COVID-19 Genomics UK (COG-UK) Consortium	Jacquelyn Wynn et al	?	?	?
England/ALDP-354AB83/2022	EPI_ISL_9783330	2022-02-02	Lighthouse Lab in Alderley Park	Wellcome Sanger Institute for the COVID-19 Genomics UK (COG-UK) Consortium	Jacquelyn Wynn et al	?	?	?
England/ALDP-354ABFC/2022	EPI_ISL_9783148	2022-02-03	Lighthouse Lab in Alderley Park	Wellcome Sanger Institute for the COVID-19 Genomics UK (COG-UK) Consortium	Jacquelyn Wynn et al	?	?	?
England/ALDP-354AC35/2022	EPI_ISL_9783420	2022-02-02	Lighthouse Lab in Alderley Park	Wellcome Sanger Institute for the COVID-19 Genomics UK (COG-UK) Consortium	Jacquelyn Wynn et al	?	?	?
England/ALDP-354AC9F/2022	EPI_ISL_9783257	2022-02-02	Lighthouse Lab in Alderley Park	Wellcome Sanger Institute for the COVID-19 Genomics UK (COG-UK) Consortium	Jacquelyn Wynn et al	?	?	?
England/ALDP-354AD32/2022	EPI_ISL_9783422	2022-02-02	Lighthouse Lab in Alderley Park	Wellcome Sanger Institute for the COVID-19 Genomics UK (COG-UK) Consortium	Jacquelyn Wynn et al	?	?	?
England/ALDP-354AD6F/2022	EPI_ISL_9783384	2022-02-03	Lighthouse Lab in Alderley Park	Wellcome Sanger Institute for the COVID-19 Genomics UK (COG-UK) Consortium	Jacquelyn Wynn et al	?	?	?
England/ALDP-354BF77/2022	EPI_ISL_9731559	2022-02-02	Lighthouse Lab in Alderley Park	Wellcome Sanger Institute for the COVID-19 Genomics UK (COG-UK) Consortium	Jacquelyn Wynn et al	?	?	?
England/ALDP-354BFB3/2022	EPI_ISL_9731491	2022-02-02	Lighthouse Lab in Alderley Park	Wellcome Sanger Institute for the COVID-19 Genomics UK (COG-UK) Consortium	Jacquelyn Wynn et al	?	?	?
England/ALDP-354BFC2/2022	EPI_ISL_9731733	2022-02-02	Lighthouse Lab in Alderley Park	Wellcome Sanger Institute for the COVID-19 Genomics UK (COG-UK) Consortium	Jacquelyn Wynn et al	?	?	?
England/ALDP-354BFE0/2022	EPI_ISL_9732069	2022-02-01	Lighthouse Lab in Alderley Park	Wellcome Sanger Institute for the COVID-19 Genomics UK (COG-UK) Consortium	Jacquelyn Wynn et al	?	?	?
England/ALDP-354C00A/2022	EPI_ISL_9731772	2022-02-02	Lighthouse Lab in Alderley Park	Wellcome Sanger Institute for the COVID-19 Genomics UK (COG-UK) Consortium	Jacquelyn Wynn et al	?	?	?
England/ALDP-354C028/2022	EPI_ISL_9732068	2022-02-02	Lighthouse Lab in Alderley Park	Wellcome Sanger Institute for the COVID-19 Genomics UK (COG-UK) Consortium	Jacquelyn Wynn et al	?	?	?
England/ALDP-354C037/2022	EPI_ISL_9731896	2022-02-02	Lighthouse Lab in Alderley Park	Wellcome Sanger Institute for the COVID-19 Genomics UK (COG-UK) Consortium	Jacquelyn Wynn et al	?	?	?
England/ALDP-354C091/2022	EPI_ISL_9731517	2022-02-02	Lighthouse Lab in Alderley Park	Wellcome Sanger Institute for the COVID-19 Genomics UK (COG-UK) Consortium	Jacquelyn Wynn et al	?	?	?
England/ALDP-354C0FB/2022	EPI_ISL_9732015	2022-02-02	Lighthouse Lab in Alderley Park	Wellcome Sanger Institute for the COVID-19 Genomics UK (COG-UK) Consortium	Jacquelyn Wynn et al	?	?	?
England/ALDP-354C107/2022	EPI_ISL_9731991	2022-02-02	Lighthouse Lab in Alderley Park	Wellcome Sanger Institute for the COVID-19 Genomics UK (COG-UK) Consortium	Jacquelyn Wynn et al	?	?	?
England/ALDP-354C116/2022	EPI_ISL_9732097	2022-02-02	Lighthouse Lab in Alderley Park	Wellcome Sanger Institute for the COVID-19 Genomics UK (COG-UK) Consortium	Jacquelyn Wynn et al	?	?	?
England/ALDP-354C125/2022	EPI_ISL_9731768	2022-02-02	Lighthouse Lab in Alderley Park	Wellcome Sanger Institute for the COVID-19 Genomics UK (COG-UK) Consortium	Jacquelyn Wynn et al	?	?	?
England/ALDP-354C161/2022	EPI_ISL_9731527	2022-02-02	Lighthouse Lab in Alderley Park	Wellcome Sanger Institute for the COVID-19 Genomics UK (COG-UK) Consortium	Jacquelyn Wynn et al	?	?	?
England/ALDP-354C1CB/2022	EPI_ISL_9731400	2022-02-03	Lighthouse Lab in Alderley Park	Wellcome Sanger Institute for the COVID-19 Genomics UK (COG-UK) Consortium	Jacquelyn Wynn et al	?	?	?
England/ALDP-354C1DA/2022	EPI_ISL_9731752	2022-02-03	Lighthouse Lab in Alderley Park	Wellcome Sanger Institute for the COVID-19 Genomics UK (COG-UK) Consortium	Jacquelyn Wynn et al	?	?	?
England/ALDP-354C1F8/2022	EPI_ISL_9731316	2022-02-03	Lighthouse Lab in Alderley Park	Wellcome Sanger Institute for the COVID-19 Genomics UK (COG-UK) Consortium	Jacquelyn Wynn et al	?	?	?
England/ALDP-354C213/2022	EPI_ISL_9731624	2022-02-01	Lighthouse Lab in Alderley Park	Wellcome Sanger Institute for the COVID-19 Genomics UK (COG-UK) Consortium	Jacquelyn Wynn et al	?	?	?
England/ALDP-354C240/2022	EPI_ISL_9731642	2022-02-03	Lighthouse Lab in Alderley Park	Wellcome Sanger Institute for the COVID-19 Genomics UK (COG-UK) Consortium	Jacquelyn Wynn et al	?	?	?
England/ALDP-354C28C/2022	EPI_ISL_9731635	2022-02-03	Lighthouse Lab in Alderley Park	Wellcome Sanger Institute for the COVID-19 Genomics UK (COG-UK) Consortium	Jacquelyn Wynn et al	?	?	?
England/ALDP-354C29B/2022	EPI_ISL_9732040	2022-02-03	Lighthouse Lab in Alderley Park	Wellcome Sanger Institute for the COVID-19 Genomics UK (COG-UK) Consortium	Jacquelyn Wynn et al	?	?	?
England/ALDP-354C2E6/2022	EPI_ISL_9731264	2022-02-03	Lighthouse Lab in Alderley Park	Wellcome Sanger Institute for the COVID-19 Genomics UK (COG-UK) Consortium	Jacquelyn Wynn et al	?	?	?
England/ALDP-354C33E/2022	EPI_ISL_9731601	2022-02-03	Lighthouse Lab in Alderley Park	Wellcome Sanger Institute for the COVID-19 Genomics UK (COG-UK) Consortium	Jacquelyn Wynn et al	?	?	?
England/ALDP-354C35C/2022	EPI_ISL_9731891	2022-02-03	Lighthouse Lab in Alderley Park	Wellcome Sanger Institute for the COVID-19 Genomics UK (COG-UK) Consortium	Jacquelyn Wynn et al	?	?	?
England/ALDP-354C398/2022	EPI_ISL_9731375	2022-02-03	Lighthouse Lab in Alderley Park	Wellcome Sanger Institute for the COVID-19 Genomics UK (COG-UK) Consortium	Jacquelyn Wynn et al	?	?	?
England/ALDP-354C3D4/2022	EPI_ISL_9731476	2022-02-03	Lighthouse Lab in Alderley Park	Wellcome Sanger Institute for the COVID-19 Genomics UK (COG-UK) Consortium	Jacquelyn Wynn et al	?	?	?
England/ALDP-354C3E3/2022	EPI_ISL_9731679	2022-02-03	Lighthouse Lab in Alderley Park	Wellcome Sanger Institute for the COVID-19 Genomics UK (COG-UK) Consortium	Jacquelyn Wynn et al	?	?	?
England/ALDP-354C3F2/2022	EPI_ISL_9731500	2022-02-03	Lighthouse Lab in Alderley Park	Wellcome Sanger Institute for the COVID-19 Genomics UK (COG-UK) Consortium	Jacquelyn Wynn et al	?	?	?
England/ALDP-354C42C/2022	EPI_ISL_9731898	2022-02-03	Lighthouse Lab in Alderley Park	Wellcome Sanger Institute for the COVID-19 Genomics UK (COG-UK) Consortium	Jacquelyn Wynn et al	?	?	?
England/ALDP-354C459/2022	EPI_ISL_9731744	2022-02-03	Lighthouse Lab in Alderley Park	Wellcome Sanger Institute for the COVID-19 Genomics UK (COG-UK) Consortium	Jacquelyn Wynn et al	?	?	?
England/ALDP-354C495/2022	EPI_ISL_9731678	2022-02-02	Lighthouse Lab in Alderley Park	Wellcome Sanger Institute for the COVID-19 Genomics UK (COG-UK) Consortium	Jacquelyn Wynn et al	?	?	?
England/ALDP-354C4E0/2022	EPI_ISL_9731646	2022-02-03	Lighthouse Lab in Alderley Park	Wellcome Sanger Institute for the COVID-19 Genomics UK (COG-UK) Consortium	Jacquelyn Wynn et al	?	?	?
England/ALDP-354E27B/2022	EPI_ISL_9732012	2022-02-02	Lighthouse Lab in Alderley Park	Wellcome Sanger Institute for the COVID-19 Genomics UK (COG-UK) Consortium	Jacquelyn Wynn et al	?	?	?
England/ALDP-354E2C6/2022	EPI_ISL_9731799	2022-02-02	Lighthouse Lab in Alderley Park	Wellcome Sanger Institute for the COVID-19 Genomics UK (COG-UK) Consortium	Jacquelyn Wynn et al	?	?	?
England/ALDP-354E30F/2022	EPI_ISL_9731305	2022-02-02	Lighthouse Lab in Alderley Park	Wellcome Sanger Institute for the COVID-19 Genomics UK (COG-UK) Consortium	Jacquelyn Wynn et al	?	?	?
England/ALDP-354E33C/2022	EPI_ISL_9731872	2022-02-02	Lighthouse Lab in Alderley Park	Wellcome Sanger Institute for the COVID-19 Genomics UK (COG-UK) Consortium	Jacquelyn Wynn et al	?	?	?
England/ALDP-354E35A/2022	EPI_ISL_9731330	2022-02-02	Lighthouse Lab in Alderley Park	Wellcome Sanger Institute for the COVID-19 Genomics UK (COG-UK) Consortium	Jacquelyn Wynn et al	?	?	?
England/ALDP-354E3A5/2022	EPI_ISL_9732001	2022-02-01	Lighthouse Lab in Alderley Park	Wellcome Sanger Institute for the COVID-19 Genomics UK (COG-UK) Consortium	Jacquelyn Wynn et al	?	?	?
England/ALDP-354E3B4/2022	EPI_ISL_9731411	2022-02-02	Lighthouse Lab in Alderley Park	Wellcome Sanger Institute for the COVID-19 Genomics UK (COG-UK) Consortium	Jacquelyn Wynn et al	?	?	?
England/ALDP-354E40C/2022	EPI_ISL_9731614	2022-02-02	Lighthouse Lab in Alderley Park	Wellcome Sanger Institute for the COVID-19 Genomics UK (COG-UK) Consortium	Jacquelyn Wynn et al	?	?	?
England/ALDP-354E42A/2022	EPI_ISL_9732058	2022-02-02	Lighthouse Lab in Alderley Park	Wellcome Sanger Institute for the COVID-19 Genomics UK (COG-UK) Consortium	Jacquelyn Wynn et al	?	?	?
England/ALDP-354E439/2022	EPI_ISL_9731870	2022-02-02	Lighthouse Lab in Alderley Park	Wellcome Sanger Institute for the COVID-19 Genomics UK (COG-UK) Consortium	Jacquelyn Wynn et al	?	?	?
England/ALDP-354E493/2022	EPI_ISL_9731609	2022-02-02	Lighthouse Lab in Alderley Park	Wellcome Sanger Institute for the COVID-19 Genomics UK (COG-UK) Consortium	Jacquelyn Wynn et al	?	?	?
England/ALDP-354E4FD/2022	EPI_ISL_9731668	2022-02-02	Lighthouse Lab in Alderley Park	Wellcome Sanger Institute for the COVID-19 Genomics UK (COG-UK) Consortium	Jacquelyn Wynn et al	?	?	?
England/ALDP-354E590/2022	EPI_ISL_9732008	2022-02-02	Lighthouse Lab in Alderley Park	Wellcome Sanger Institute for the COVID-19 Genomics UK (COG-UK) Consortium	Jacquelyn Wynn et al	?	?	?
England/ALDP-354E624/2022	EPI_ISL_9731585	2022-02-02	Lighthouse Lab in Alderley Park	Wellcome Sanger Institute for the COVID-19 Genomics UK (COG-UK) Consortium	Jacquelyn Wynn et al	?	?	?
England/ALDP-354E67F/2022	EPI_ISL_9731894	2022-02-02	Lighthouse Lab in Alderley Park	Wellcome Sanger Institute for the COVID-19 Genomics UK (COG-UK) Consortium	Jacquelyn Wynn et al	?	?	?
England/ALDP-354E6CA/2022	EPI_ISL_9731477	2022-02-02	Lighthouse Lab in Alderley Park	Wellcome Sanger Institute for the COVID-19 Genomics UK (COG-UK) Consortium	Jacquelyn Wynn et al	?	?	?
England/ALDP-354E6F7/2022	EPI_ISL_9731380	2022-02-02	Lighthouse Lab in Alderley Park	Wellcome Sanger Institute for the COVID-19 Genomics UK (COG-UK) Consortium	Jacquelyn Wynn et al	?	?	?
England/ALDP-354E74F/2022	EPI_ISL_9731999	2022-02-02	Lighthouse Lab in Alderley Park	Wellcome Sanger Institute for the COVID-19 Genomics UK (COG-UK) Consortium	Jacquelyn Wynn et al	?	?	?
England/ALDP-354E79A/2022	EPI_ISL_9731521	2022-02-02	Lighthouse Lab in Alderley Park	Wellcome Sanger Institute for the COVID-19 Genomics UK (COG-UK) Consortium	Jacquelyn Wynn et al	?	?	?
England/ALDP-354E7E5/2022	EPI_ISL_9731828	2022-02-02	Lighthouse Lab in Alderley Park	Wellcome Sanger Institute for the COVID-19 Genomics UK (COG-UK) Consortium	Jacquelyn Wynn et al	?	?	?
England/ALDP-354EE68/2022	EPI_ISL_9783238	2022-02-02	Lighthouse Lab in Alderley Park	Wellcome Sanger Institute for the COVID-19 Genomics UK (COG-UK) Consortium	Jacquelyn Wynn et al	?	?	?
England/ALDP-354EE77/2022	EPI_ISL_9783192	2022-02-02	Lighthouse Lab in Alderley Park	Wellcome Sanger Institute for the COVID-19 Genomics UK (COG-UK) Consortium	Jacquelyn Wynn et al	?	?	?
England/ALDP-354EEB3/2022	EPI_ISL_9783278	2022-02-02	Lighthouse Lab in Alderley Park	Wellcome Sanger Institute for the COVID-19 Genomics UK (COG-UK) Consortium	Jacquelyn Wynn et al	?	?	?
England/ALDP-354EEE0/2022	EPI_ISL_9783824	2022-02-02	Lighthouse Lab in Alderley Park	Wellcome Sanger Institute for the COVID-19 Genomics UK (COG-UK) Consortium	Jacquelyn Wynn et al	?	?	?
England/ALDP-354EF38/2022	EPI_ISL_9783190	2022-02-01	Lighthouse Lab in Alderley Park	Wellcome Sanger Institute for the COVID-19 Genomics UK (COG-UK) Consortium	Jacquelyn Wynn et al	?	?	?
England/ALDP-354EF65/2022	EPI_ISL_9783162	2022-02-01	Lighthouse Lab in Alderley Park	Wellcome Sanger Institute for the COVID-19 Genomics UK (COG-UK) Consortium	Jacquelyn Wynn et al	?	?	?
England/ALDP-354EFDE/2022	EPI_ISL_9783300	2022-02-02	Lighthouse Lab in Alderley Park	Wellcome Sanger Institute for the COVID-19 Genomics UK (COG-UK) Consortium	Jacquelyn Wynn et al	?	?	?
England/ALDP-354EFFC/2022	EPI_ISL_9783159	2022-02-02	Lighthouse Lab in Alderley Park	Wellcome Sanger Institute for the COVID-19 Genomics UK (COG-UK) Consortium	Jacquelyn Wynn et al	?	?	?
England/ALDP-354F09E/2022	EPI_ISL_9783917	2022-02-02	Lighthouse Lab in Alderley Park	Wellcome Sanger Institute for the COVID-19 Genomics UK (COG-UK) Consortium	Jacquelyn Wynn et al	?	?	?
England/ALDP-354F0AD/2022	EPI_ISL_9783167	2022-02-02	Lighthouse Lab in Alderley Park	Wellcome Sanger Institute for the COVID-19 Genomics UK (COG-UK) Consortium	Jacquelyn Wynn et al	?	?	?
England/ALDP-354F0DA/2022	EPI_ISL_9783253	2022-02-02	Lighthouse Lab in Alderley Park	Wellcome Sanger Institute for the COVID-19 Genomics UK (COG-UK) Consortium	Jacquelyn Wynn et al	?	?	?
England/ALDP-354F15F/2022	EPI_ISL_9783524	2022-02-02	Lighthouse Lab in Alderley Park	Wellcome Sanger Institute for the COVID-19 Genomics UK (COG-UK) Consortium	Jacquelyn Wynn et al	?	?	?
England/ALDP-354F201/2022	EPI_ISL_9783341	2022-02-02	Lighthouse Lab in Alderley Park	Wellcome Sanger Institute for the COVID-19 Genomics UK (COG-UK) Consortium	Jacquelyn Wynn et al	?	?	?
England/ALDP-354F26B/2022	EPI_ISL_9783288	2022-02-02	Lighthouse Lab in Alderley Park	Wellcome Sanger Institute for the COVID-19 Genomics UK (COG-UK) Consortium	Jacquelyn Wynn et al	?	?	?
England/ALDP-354F298/2022	EPI_ISL_9783915	2022-02-02	Lighthouse Lab in Alderley Park	Wellcome Sanger Institute for the COVID-19 Genomics UK (COG-UK) Consortium	Jacquelyn Wynn et al	?	?	?
England/ALDP-354F2B6/2022	EPI_ISL_9783615	2022-02-02	Lighthouse Lab in Alderley Park	Wellcome Sanger Institute for the COVID-19 Genomics UK (COG-UK) Consortium	Jacquelyn Wynn et al	?	?	?
England/ALDP-354F2F2/2022	EPI_ISL_9783486	2022-02-02	Lighthouse Lab in Alderley Park	Wellcome Sanger Institute for the COVID-19 Genomics UK (COG-UK) Consortium	Jacquelyn Wynn et al	?	?	?
England/ALDP-354F377/2022	EPI_ISL_9783891	2022-02-02	Lighthouse Lab in Alderley Park	Wellcome Sanger Institute for the COVID-19 Genomics UK (COG-UK) Consortium	Jacquelyn Wynn et al	?	?	?
England/ALDP-354F386/2022	EPI_ISL_9783940	2022-02-01	Lighthouse Lab in Alderley Park	Wellcome Sanger Institute for the COVID-19 Genomics UK (COG-UK) Consortium	Jacquelyn Wynn et al	?	?	?
England/ALDP-354F395/2022	EPI_ISL_9783554	2022-02-02	Lighthouse Lab in Alderley Park	Wellcome Sanger Institute for the COVID-19 Genomics UK (COG-UK) Consortium	Jacquelyn Wynn et al	?	?	?
England/ALDP-354F3A4/2022	EPI_ISL_9783325	2022-02-02	Lighthouse Lab in Alderley Park	Wellcome Sanger Institute for the COVID-19 Genomics UK (COG-UK) Consortium	Jacquelyn Wynn et al	?	?	?
England/ALDP-354F3D1/2022	EPI_ISL_9783185	2022-02-02	Lighthouse Lab in Alderley Park	Wellcome Sanger Institute for the COVID-19 Genomics UK (COG-UK) Consortium	Jacquelyn Wynn et al	?	?	?
England/ALDP-3550BE4/2022	EPI_ISL_9730937	2022-02-02	Lighthouse Lab in Alderley Park	Wellcome Sanger Institute for the COVID-19 Genomics UK (COG-UK) Consortium	Jacquelyn Wynn et al	?	?	?
England/ALDP-3550BF3/2022	EPI_ISL_9731221	2022-02-02	Lighthouse Lab in Alderley Park	Wellcome Sanger Institute for the COVID-19 Genomics UK (COG-UK) Consortium	Jacquelyn Wynn et al	?	?	?
England/ALDP-3550C1E/2022	EPI_ISL_9729922	2022-02-02	Lighthouse Lab in Alderley Park	Wellcome Sanger Institute for the COVID-19 Genomics UK (COG-UK) Consortium	Jacquelyn Wynn et al	?	?	?
England/ALDP-3550C69/2022	EPI_ISL_9730105	2022-02-02	Lighthouse Lab in Alderley Park	Wellcome Sanger Institute for the COVID-19 Genomics UK (COG-UK) Consortium	Jacquelyn Wynn et al	?	?	?
England/ALDP-3550CE1/2022	EPI_ISL_9731048	2022-02-02	Lighthouse Lab in Alderley Park	Wellcome Sanger Institute for the COVID-19 Genomics UK (COG-UK) Consortium	Jacquelyn Wynn et al	?	?	?
England/ALDP-3550D48/2022	EPI_ISL_9729984	2022-02-02	Lighthouse Lab in Alderley Park	Wellcome Sanger Institute for the COVID-19 Genomics UK (COG-UK) Consortium	Jacquelyn Wynn et al	?	?	?
England/ALDP-3550D66/2022	EPI_ISL_9730142	2022-02-01	Lighthouse Lab in Alderley Park	Wellcome Sanger Institute for the COVID-19 Genomics UK (COG-UK) Consortium	Jacquelyn Wynn et al	?	?	?
England/ALDP-3550D75/2022	EPI_ISL_9730037	2022-02-02	Lighthouse Lab in Alderley Park	Wellcome Sanger Institute for the COVID-19 Genomics UK (COG-UK) Consortium	Jacquelyn Wynn et al	?	?	?
England/ALDP-3550DEE/2022	EPI_ISL_9730414	2022-02-02	Lighthouse Lab in Alderley Park	Wellcome Sanger Institute for the COVID-19 Genomics UK (COG-UK) Consortium	Jacquelyn Wynn et al	?	?	?
England/ALDP-3550DFD/2022	EPI_ISL_9731098	2022-02-02	Lighthouse Lab in Alderley Park	Wellcome Sanger Institute for the COVID-19 Genomics UK (COG-UK) Consortium	Jacquelyn Wynn et al	?	?	?
England/ALDP-3550E09/2022	EPI_ISL_9729994	2022-02-02	Lighthouse Lab in Alderley Park	Wellcome Sanger Institute for the COVID-19 Genomics UK (COG-UK) Consortium	Jacquelyn Wynn et al	?	?	?
England/ALDP-3550E36/2022	EPI_ISL_9731188	2022-02-02	Lighthouse Lab in Alderley Park	Wellcome Sanger Institute for the COVID-19 Genomics UK (COG-UK) Consortium	Jacquelyn Wynn et al	?	?	?
England/ALDP-3550E90/2022	EPI_ISL_9730076	2022-02-02	Lighthouse Lab in Alderley Park	Wellcome Sanger Institute for the COVID-19 Genomics UK (COG-UK) Consortium	Jacquelyn Wynn et al	?	?	?
England/ALDP-3550EAF/2022	EPI_ISL_9730156	2022-02-01	Lighthouse Lab in Alderley Park	Wellcome Sanger Institute for the COVID-19 Genomics UK (COG-UK) Consortium	Jacquelyn Wynn et al	?	?	?
England/ALDP-3550EDC/2022	EPI_ISL_9729995	2022-02-02	Lighthouse Lab in Alderley Park	Wellcome Sanger Institute for the COVID-19 Genomics UK (COG-UK) Consortium	Jacquelyn Wynn et al	?	?	?
England/ALDP-3550F06/2022	EPI_ISL_9731018	2022-02-02	Lighthouse Lab in Alderley Park	Wellcome Sanger Institute for the COVID-19 Genomics UK (COG-UK) Consortium	Jacquelyn Wynn et al	?	?	?
England/ALDP-3550F42/2022	EPI_ISL_9730161	2022-02-01	Lighthouse Lab in Alderley Park	Wellcome Sanger Institute for the COVID-19 Genomics UK (COG-UK) Consortium	Jacquelyn Wynn et al	?	?	?
England/ALDP-3550F60/2022	EPI_ISL_9731126	2022-02-02	Lighthouse Lab in Alderley Park	Wellcome Sanger Institute for the COVID-19 Genomics UK (COG-UK) Consortium	Jacquelyn Wynn et al	?	?	?
England/ALDP-3550F8E/2022	EPI_ISL_9731243	2022-02-02	Lighthouse Lab in Alderley Park	Wellcome Sanger Institute for the COVID-19 Genomics UK (COG-UK) Consortium	Jacquelyn Wynn et al	?	?	?
England/ALDP-3550FCA/2022	EPI_ISL_9730035	2022-02-02	Lighthouse Lab in Alderley Park	Wellcome Sanger Institute for the COVID-19 Genomics UK (COG-UK) Consortium	Jacquelyn Wynn et al	?	?	?
England/ALDP-355103F/2022	EPI_ISL_9730039	2022-02-02	Lighthouse Lab in Alderley Park	Wellcome Sanger Institute for the COVID-19 Genomics UK (COG-UK) Consortium	Jacquelyn Wynn et al	?	?	?
England/ALDP-355105D/2022	EPI_ISL_9729947	2022-02-02	Lighthouse Lab in Alderley Park	Wellcome Sanger Institute for the COVID-19 Genomics UK (COG-UK) Consortium	Jacquelyn Wynn et al	?	?	?
England/ALDP-355111E/2022	EPI_ISL_9731027	2022-02-02	Lighthouse Lab in Alderley Park	Wellcome Sanger Institute for the COVID-19 Genomics UK (COG-UK) Consortium	Jacquelyn Wynn et al	?	?	?
England/ALDP-355112D/2022	EPI_ISL_9730155	2022-02-02	Lighthouse Lab in Alderley Park	Wellcome Sanger Institute for the COVID-19 Genomics UK (COG-UK) Consortium	Jacquelyn Wynn et al	?	?	?
England/ALDP-355113C/2022	EPI_ISL_9731214	2022-02-01	Lighthouse Lab in Alderley Park	Wellcome Sanger Institute for the COVID-19 Genomics UK (COG-UK) Consortium	Jacquelyn Wynn et al	?	?	?
England/ALDP-3552353/2022	EPI_ISL_9724690	2022-02-02	Lighthouse Lab in Alderley Park	Wellcome Sanger Institute for the COVID-19 Genomics UK (COG-UK) Consortium	Jacquelyn Wynn et al	?	?	?
England/ALDP-3552371/2022	EPI_ISL_9725027	2022-02-02	Lighthouse Lab in Alderley Park	Wellcome Sanger Institute for the COVID-19 Genomics UK (COG-UK) Consortium	Jacquelyn Wynn et al	?	?	?
England/ALDP-35523CC/2022	EPI_ISL_9724718	2022-02-02	Lighthouse Lab in Alderley Park	Wellcome Sanger Institute for the COVID-19 Genomics UK (COG-UK) Consortium	Jacquelyn Wynn et al	?	?	?
England/ALDP-3552414/2022	EPI_ISL_9724856	2022-02-02	Lighthouse Lab in Alderley Park	Wellcome Sanger Institute for the COVID-19 Genomics UK (COG-UK) Consortium	Jacquelyn Wynn et al	?	?	?
England/ALDP-355246F/2022	EPI_ISL_9724905	2022-02-02	Lighthouse Lab in Alderley Park	Wellcome Sanger Institute for the COVID-19 Genomics UK (COG-UK) Consortium	Jacquelyn Wynn et al	?	?	?
England/ALDP-35524AB/2022	EPI_ISL_9725032	2022-02-01	Lighthouse Lab in Alderley Park	Wellcome Sanger Institute for the COVID-19 Genomics UK (COG-UK) Consortium	Jacquelyn Wynn et al	?	?	?
England/ALDP-35524BA/2022	EPI_ISL_9724980	2022-02-02	Lighthouse Lab in Alderley Park	Wellcome Sanger Institute for the COVID-19 Genomics UK (COG-UK) Consortium	Jacquelyn Wynn et al	?	?	?
England/ALDP-35524C9/2022	EPI_ISL_9724740	2022-02-02	Lighthouse Lab in Alderley Park	Wellcome Sanger Institute for the COVID-19 Genomics UK (COG-UK) Consortium	Jacquelyn Wynn et al	?	?	?
England/ALDP-35524F6/2022	EPI_ISL_9724823	2022-01-31	Lighthouse Lab in Alderley Park	Wellcome Sanger Institute for the COVID-19 Genomics UK (COG-UK) Consortium	Jacquelyn Wynn et al	?	?	?
England/ALDP-355253F/2022	EPI_ISL_9724900	2022-02-02	Lighthouse Lab in Alderley Park	Wellcome Sanger Institute for the COVID-19 Genomics UK (COG-UK) Consortium	Jacquelyn Wynn et al	?	?	?
England/ALDP-355255D/2022	EPI_ISL_9724902	2022-02-02	Lighthouse Lab in Alderley Park	Wellcome Sanger Institute for the COVID-19 Genomics UK (COG-UK) Consortium	Jacquelyn Wynn et al	?	?	?
England/ALDP-3552599/2022	EPI_ISL_9725048	2022-02-02	Lighthouse Lab in Alderley Park	Wellcome Sanger Institute for the COVID-19 Genomics UK (COG-UK) Consortium	Jacquelyn Wynn et al	?	?	?
England/ALDP-355262D/2022	EPI_ISL_9724899	2022-02-02	Lighthouse Lab in Alderley Park	Wellcome Sanger Institute for the COVID-19 Genomics UK (COG-UK) Consortium	Jacquelyn Wynn et al	?	?	?
England/ALDP-355264B/2022	EPI_ISL_9724787	2022-02-02	Lighthouse Lab in Alderley Park	Wellcome Sanger Institute for the COVID-19 Genomics UK (COG-UK) Consortium	Jacquelyn Wynn et al	?	?	?
England/ALDP-3552696/2022	EPI_ISL_9725095	2022-02-02	Lighthouse Lab in Alderley Park	Wellcome Sanger Institute for the COVID-19 Genomics UK (COG-UK) Consortium	Jacquelyn Wynn et al	?	?	?
England/ALDP-3552748/2022	EPI_ISL_9725041	2022-02-02	Lighthouse Lab in Alderley Park	Wellcome Sanger Institute for the COVID-19 Genomics UK (COG-UK) Consortium	Jacquelyn Wynn et al	?	?	?
England/ALDP-3552766/2022	EPI_ISL_9724800	2022-01-31	Lighthouse Lab in Alderley Park	Wellcome Sanger Institute for the COVID-19 Genomics UK (COG-UK) Consortium	Jacquelyn Wynn et al	?	?	?
England/ALDP-35527DF/2022	EPI_ISL_9724808	2022-02-02	Lighthouse Lab in Alderley Park	Wellcome Sanger Institute for the COVID-19 Genomics UK (COG-UK) Consortium	Jacquelyn Wynn et al	?	?	?
England/ALDP-35527EE/2022	EPI_ISL_9724974	2022-02-02	Lighthouse Lab in Alderley Park	Wellcome Sanger Institute for the COVID-19 Genomics UK (COG-UK) Consortium	Jacquelyn Wynn et al	?	?	?
England/ALDP-35527FD/2022	EPI_ISL_9724916	2022-02-02	Lighthouse Lab in Alderley Park	Wellcome Sanger Institute for the COVID-19 Genomics UK (COG-UK) Consortium	Jacquelyn Wynn et al	?	?	?
England/ALDP-3552827/2022	EPI_ISL_9724869	2022-02-02	Lighthouse Lab in Alderley Park	Wellcome Sanger Institute for the COVID-19 Genomics UK (COG-UK) Consortium	Jacquelyn Wynn et al	?	?	?
England/ALDP-3552836/2022	EPI_ISL_9724806	2022-02-02	Lighthouse Lab in Alderley Park	Wellcome Sanger Institute for the COVID-19 Genomics UK (COG-UK) Consortium	Jacquelyn Wynn et al	?	?	?
England/ALDP-3552845/2022	EPI_ISL_9724729	2022-02-02	Lighthouse Lab in Alderley Park	Wellcome Sanger Institute for the COVID-19 Genomics UK (COG-UK) Consortium	Jacquelyn Wynn et al	?	?	?
England/ALDP-3552854/2022	EPI_ISL_9724726	2022-02-02	Lighthouse Lab in Alderley Park	Wellcome Sanger Institute for the COVID-19 Genomics UK (COG-UK) Consortium	Jacquelyn Wynn et al	?	?	?
England/ALDP-3552863/2022	EPI_ISL_9724666	2022-02-02	Lighthouse Lab in Alderley Park	Wellcome Sanger Institute for the COVID-19 Genomics UK (COG-UK) Consortium	Jacquelyn Wynn et al	?	?	?
England/ALDP-3552872/2022	EPI_ISL_9724713	2022-02-02	Lighthouse Lab in Alderley Park	Wellcome Sanger Institute for the COVID-19 Genomics UK (COG-UK) Consortium	Jacquelyn Wynn et al	?	?	?
England/ALDP-35528BE/2022	EPI_ISL_9724964	2022-02-02	Lighthouse Lab in Alderley Park	Wellcome Sanger Institute for the COVID-19 Genomics UK (COG-UK) Consortium	Jacquelyn Wynn et al	?	?	?
England/ALDP-355D929/2022	EPI_ISL_9720730	2022-02-02	Lighthouse Lab in Alderley Park	Wellcome Sanger Institute for the COVID-19 Genomics UK (COG-UK) Consortium	Jacquelyn Wynn et al	?	?	?
England/ALDP-355D956/2022	EPI_ISL_9720707	2022-02-02	Lighthouse Lab in Alderley Park	Wellcome Sanger Institute for the COVID-19 Genomics UK (COG-UK) Consortium	Jacquelyn Wynn et al	?	?	?
England/ALDP-355D983/2022	EPI_ISL_9720749	2022-02-02	Lighthouse Lab in Alderley Park	Wellcome Sanger Institute for the COVID-19 Genomics UK (COG-UK) Consortium	Jacquelyn Wynn et al	?	?	?
England/ALDP-355D9A1/2022	EPI_ISL_9720697	2022-02-02	Lighthouse Lab in Alderley Park	Wellcome Sanger Institute for the COVID-19 Genomics UK (COG-UK) Consortium	Jacquelyn Wynn et al	?	?	?
England/ALDP-355D9CF/2022	EPI_ISL_9720678	2022-02-02	Lighthouse Lab in Alderley Park	Wellcome Sanger Institute for the COVID-19 Genomics UK (COG-UK) Consortium	Jacquelyn Wynn et al	?	?	?
England/ALDP-355D9DE/2022	EPI_ISL_9720572	2022-02-02	Lighthouse Lab in Alderley Park	Wellcome Sanger Institute for the COVID-19 Genomics UK (COG-UK) Consortium	Jacquelyn Wynn et al	?	?	?
England/ALDP-355D9ED/2022	EPI_ISL_9720847	2022-02-02	Lighthouse Lab in Alderley Park	Wellcome Sanger Institute for the COVID-19 Genomics UK (COG-UK) Consortium	Jacquelyn Wynn et al	?	?	?
England/ALDP-355D9FC/2022	EPI_ISL_9720612	2022-02-01	Lighthouse Lab in Alderley Park	Wellcome Sanger Institute for the COVID-19 Genomics UK (COG-UK) Consortium	Jacquelyn Wynn et al	?	?	?
England/ALDP-355DA08/2022	EPI_ISL_9721850	2022-02-02	Lighthouse Lab in Alderley Park	Wellcome Sanger Institute for the COVID-19 Genomics UK (COG-UK) Consortium	Jacquelyn Wynn et al	?	?	?
England/ALDP-355DA44/2022	EPI_ISL_9720726	2022-02-02	Lighthouse Lab in Alderley Park	Wellcome Sanger Institute for the COVID-19 Genomics UK (COG-UK) Consortium	Jacquelyn Wynn et al	?	?	?
England/ALDP-355DA62/2022	EPI_ISL_9720514	2022-02-02	Lighthouse Lab in Alderley Park	Wellcome Sanger Institute for the COVID-19 Genomics UK (COG-UK) Consortium	Jacquelyn Wynn et al	?	?	?
England/ALDP-355DABD/2022	EPI_ISL_9720534	2022-02-02	Lighthouse Lab in Alderley Park	Wellcome Sanger Institute for the COVID-19 Genomics UK (COG-UK) Consortium	Jacquelyn Wynn et al	?	?	?
England/ALDP-355DADB/2022	EPI_ISL_9720687	2022-02-02	Lighthouse Lab in Alderley Park	Wellcome Sanger Institute for the COVID-19 Genomics UK (COG-UK) Consortium	Jacquelyn Wynn et al	?	?	?
England/ALDP-355DAEA/2022	EPI_ISL_9720663	2022-02-02	Lighthouse Lab in Alderley Park	Wellcome Sanger Institute for the COVID-19 Genomics UK (COG-UK) Consortium	Jacquelyn Wynn et al	?	?	?
England/ALDP-355DB32/2022	EPI_ISL_9720736	2022-02-02	Lighthouse Lab in Alderley Park	Wellcome Sanger Institute for the COVID-19 Genomics UK (COG-UK) Consortium	Jacquelyn Wynn et al	?	?	?
England/ALDP-355DB8D/2022	EPI_ISL_9720709	2022-02-02	Lighthouse Lab in Alderley Park	Wellcome Sanger Institute for the COVID-19 Genomics UK (COG-UK) Consortium	Jacquelyn Wynn et al	?	?	?
England/ALDP-355DCA8/2022	EPI_ISL_9720764	2022-02-02	Lighthouse Lab in Alderley Park	Wellcome Sanger Institute for the COVID-19 Genomics UK (COG-UK) Consortium	Jacquelyn Wynn et al	?	?	?
England/ALDP-355DCD5/2022	EPI_ISL_9720739	2022-02-02	Lighthouse Lab in Alderley Park	Wellcome Sanger Institute for the COVID-19 Genomics UK (COG-UK) Consortium	Jacquelyn Wynn et al	?	?	?
England/ALDP-355DCE4/2022	EPI_ISL_9720601	2022-02-02	Lighthouse Lab in Alderley Park	Wellcome Sanger Institute for the COVID-19 Genomics UK (COG-UK) Consortium	Jacquelyn Wynn et al	?	?	?
England/ALDP-355DD78/2022	EPI_ISL_9720609	2022-02-02	Lighthouse Lab in Alderley Park	Wellcome Sanger Institute for the COVID-19 Genomics UK (COG-UK) Consortium	Jacquelyn Wynn et al	?	?	?
England/ALDP-355DDC3/2022	EPI_ISL_9720631	2022-02-02	Lighthouse Lab in Alderley Park	Wellcome Sanger Institute for the COVID-19 Genomics UK (COG-UK) Consortium	Jacquelyn Wynn et al	?	?	?
England/ALDP-355DDD2/2022	EPI_ISL_9720896	2022-02-02	Lighthouse Lab in Alderley Park	Wellcome Sanger Institute for the COVID-19 Genomics UK (COG-UK) Consortium	Jacquelyn Wynn et al	?	?	?
England/ALDP-355DDE1/2022	EPI_ISL_9720575	2022-02-02	Lighthouse Lab in Alderley Park	Wellcome Sanger Institute for the COVID-19 Genomics UK (COG-UK) Consortium	Jacquelyn Wynn et al	?	?	?
England/ALDP-355DDF0/2022	EPI_ISL_9720825	2022-02-02	Lighthouse Lab in Alderley Park	Wellcome Sanger Institute for the COVID-19 Genomics UK (COG-UK) Consortium	Jacquelyn Wynn et al	?	?	?
England/ALDP-355DE75/2022	EPI_ISL_9721841	2022-02-02	Lighthouse Lab in Alderley Park	Wellcome Sanger Institute for the COVID-19 Genomics UK (COG-UK) Consortium	Jacquelyn Wynn et al	?	?	?
England/ALDP-355DEA2/2022	EPI_ISL_9720588	2022-02-02	Lighthouse Lab in Alderley Park	Wellcome Sanger Institute for the COVID-19 Genomics UK (COG-UK) Consortium	Jacquelyn Wynn et al	?	?	?
England/ALDP-355DEEE/2022	EPI_ISL_9720780	2022-02-02	Lighthouse Lab in Alderley Park	Wellcome Sanger Institute for the COVID-19 Genomics UK (COG-UK) Consortium	Jacquelyn Wynn et al	?	?	?
England/ALDP-355F68A/2022	EPI_ISL_9721891	2022-02-03	Lighthouse Lab in Alderley Park	Wellcome Sanger Institute for the COVID-19 Genomics UK (COG-UK) Consortium	Jacquelyn Wynn et al	?	?	?
England/ALDP-355F6B7/2022	EPI_ISL_9721906	2022-02-03	Lighthouse Lab in Alderley Park	Wellcome Sanger Institute for the COVID-19 Genomics UK (COG-UK) Consortium	Jacquelyn Wynn et al	?	?	?
England/ALDP-355F74B/2022	EPI_ISL_9721917	2022-02-03	Lighthouse Lab in Alderley Park	Wellcome Sanger Institute for the COVID-19 Genomics UK (COG-UK) Consortium	Jacquelyn Wynn et al	?	?	?
England/ALDP-355F778/2022	EPI_ISL_9721911	2022-02-03	Lighthouse Lab in Alderley Park	Wellcome Sanger Institute for the COVID-19 Genomics UK (COG-UK) Consortium	Jacquelyn Wynn et al	?	?	?
England/ALDP-355F7D2/2022	EPI_ISL_9721985	2022-02-03	Lighthouse Lab in Alderley Park	Wellcome Sanger Institute for the COVID-19 Genomics UK (COG-UK) Consortium	Jacquelyn Wynn et al	?	?	?
England/ALDP-355F857/2022	EPI_ISL_9721999	2022-02-03	Lighthouse Lab in Alderley Park	Wellcome Sanger Institute for the COVID-19 Genomics UK (COG-UK) Consortium	Jacquelyn Wynn et al	?	?	?
England/ALDP-355F875/2022	EPI_ISL_9721889	2022-02-03	Lighthouse Lab in Alderley Park	Wellcome Sanger Institute for the COVID-19 Genomics UK (COG-UK) Consortium	Jacquelyn Wynn et al	?	?	?
England/ALDP-355F884/2022	EPI_ISL_9721944	2022-02-03	Lighthouse Lab in Alderley Park	Wellcome Sanger Institute for the COVID-19 Genomics UK (COG-UK) Consortium	Jacquelyn Wynn et al	?	?	?
England/ALDP-355F8DF/2022	EPI_ISL_9721932	2022-02-03	Lighthouse Lab in Alderley Park	Wellcome Sanger Institute for the COVID-19 Genomics UK (COG-UK) Consortium	Jacquelyn Wynn et al	?	?	?
England/ALDP-355F909/2022	EPI_ISL_9721934	2022-02-03	Lighthouse Lab in Alderley Park	Wellcome Sanger Institute for the COVID-19 Genomics UK (COG-UK) Consortium	Jacquelyn Wynn et al	?	?	?
England/ALDP-355F990/2022	EPI_ISL_9721966	2022-02-03	Lighthouse Lab in Alderley Park	Wellcome Sanger Institute for the COVID-19 Genomics UK (COG-UK) Consortium	Jacquelyn Wynn et al	?	?	?
England/ALDP-355FB30/2022	EPI_ISL_9721990	2022-02-03	Lighthouse Lab in Alderley Park	Wellcome Sanger Institute for the COVID-19 Genomics UK (COG-UK) Consortium	Jacquelyn Wynn et al	?	?	?
England/ALDP-355FB5E/2022	EPI_ISL_9721894	2022-02-03	Lighthouse Lab in Alderley Park	Wellcome Sanger Institute for the COVID-19 Genomics UK (COG-UK) Consortium	Jacquelyn Wynn et al	?	?	?
England/ALDP-355FB6D/2022	EPI_ISL_9722008	2022-02-03	Lighthouse Lab in Alderley Park	Wellcome Sanger Institute for the COVID-19 Genomics UK (COG-UK) Consortium	Jacquelyn Wynn et al	?	?	?
England/ALDP-3566DB8/2022	EPI_ISL_9789536	2022-02-02	Lighthouse Lab in Alderley Park	Wellcome Sanger Institute for the COVID-19 Genomics UK (COG-UK) Consortium	Jacquelyn Wynn et al	?	?	?
England/ALDP-3566E3D/2022	EPI_ISL_9789668	2022-02-02	Lighthouse Lab in Alderley Park	Wellcome Sanger Institute for the COVID-19 Genomics UK (COG-UK) Consortium	Jacquelyn Wynn et al	?	?	?
England/ALDP-3566E4C/2022	EPI_ISL_9789482	2022-02-02	Lighthouse Lab in Alderley Park	Wellcome Sanger Institute for the COVID-19 Genomics UK (COG-UK) Consortium	Jacquelyn Wynn et al	?	?	?
England/ALDP-3567027/2022	EPI_ISL_9789657	2022-02-02	Lighthouse Lab in Alderley Park	Wellcome Sanger Institute for the COVID-19 Genomics UK (COG-UK) Consortium	Jacquelyn Wynn et al	?	?	?
England/ALDP-356736A/2022	EPI_ISL_9789812	2022-02-03	Lighthouse Lab in Alderley Park	Wellcome Sanger Institute for the COVID-19 Genomics UK (COG-UK) Consortium	Jacquelyn Wynn et al	?	?	?
England/ALDP-3567388/2022	EPI_ISL_9789730	2022-02-03	Lighthouse Lab in Alderley Park	Wellcome Sanger Institute for the COVID-19 Genomics UK (COG-UK) Consortium	Jacquelyn Wynn et al	?	?	?
England/ALDP-3567397/2022	EPI_ISL_9789814	2022-02-03	Lighthouse Lab in Alderley Park	Wellcome Sanger Institute for the COVID-19 Genomics UK (COG-UK) Consortium	Jacquelyn Wynn et al	?	?	?
England/ALDP-35673C4/2022	EPI_ISL_9789621	2022-02-03	Lighthouse Lab in Alderley Park	Wellcome Sanger Institute for the COVID-19 Genomics UK (COG-UK) Consortium	Jacquelyn Wynn et al	?	?	?
England/ALDP-3567449/2022	EPI_ISL_9789598	2022-02-03	Lighthouse Lab in Alderley Park	Wellcome Sanger Institute for the COVID-19 Genomics UK (COG-UK) Consortium	Jacquelyn Wynn et al	?	?	?
England/ALDP-3567458/2022	EPI_ISL_9789569	2022-02-03	Lighthouse Lab in Alderley Park	Wellcome Sanger Institute for the COVID-19 Genomics UK (COG-UK) Consortium	Jacquelyn Wynn et al	?	?	?
England/ALDP-3567494/2022	EPI_ISL_9789618	2022-02-03	Lighthouse Lab in Alderley Park	Wellcome Sanger Institute for the COVID-19 Genomics UK (COG-UK) Consortium	Jacquelyn Wynn et al	?	?	?
England/ALDP-35674A3/2022	EPI_ISL_9789790	2022-02-03	Lighthouse Lab in Alderley Park	Wellcome Sanger Institute for the COVID-19 Genomics UK (COG-UK) Consortium	Jacquelyn Wynn et al	?	?	?
England/ALDP-35674FE/2022	EPI_ISL_9789586	2022-02-03	Lighthouse Lab in Alderley Park	Wellcome Sanger Institute for the COVID-19 Genomics UK (COG-UK) Consortium	Jacquelyn Wynn et al	?	?	?
England/ALDP-35675DD/2022	EPI_ISL_9789650	2022-02-03	Lighthouse Lab in Alderley Park	Wellcome Sanger Institute for the COVID-19 Genomics UK (COG-UK) Consortium	Jacquelyn Wynn et al	?	?	?
England/ALDP-357524E/2022	EPI_ISL_9825161	2022-02-03	Lighthouse Lab in Alderley Park	Wellcome Sanger Institute for the COVID-19 Genomics UK (COG-UK) Consortium	Jacquelyn Wynn et al	?	?	?
England/ALDP-357526C/2022	EPI_ISL_9825392	2022-02-03	Lighthouse Lab in Alderley Park	Wellcome Sanger Institute for the COVID-19 Genomics UK (COG-UK) Consortium	Jacquelyn Wynn et al	?	?	?
England/ALDP-3575299/2022	EPI_ISL_9825086	2022-02-03	Lighthouse Lab in Alderley Park	Wellcome Sanger Institute for the COVID-19 Genomics UK (COG-UK) Consortium	Jacquelyn Wynn et al	?	?	?
England/ALDP-35752A8/2022	EPI_ISL_9825359	2022-02-03	Lighthouse Lab in Alderley Park	Wellcome Sanger Institute for the COVID-19 Genomics UK (COG-UK) Consortium	Jacquelyn Wynn et al	?	?	?
England/ALDP-357531E/2022	EPI_ISL_9825152	2022-02-03	Lighthouse Lab in Alderley Park	Wellcome Sanger Institute for the COVID-19 Genomics UK (COG-UK) Consortium	Jacquelyn Wynn et al	?	?	?
England/ALDP-357535A/2022	EPI_ISL_9825276	2022-02-03	Lighthouse Lab in Alderley Park	Wellcome Sanger Institute for the COVID-19 Genomics UK (COG-UK) Consortium	Jacquelyn Wynn et al	?	?	?
England/ALDP-3575387/2022	EPI_ISL_9825273	2022-02-03	Lighthouse Lab in Alderley Park	Wellcome Sanger Institute for the COVID-19 Genomics UK (COG-UK) Consortium	Jacquelyn Wynn et al	?	?	?
England/ALDP-3575396/2022	EPI_ISL_9825278	2022-02-03	Lighthouse Lab in Alderley Park	Wellcome Sanger Institute for the COVID-19 Genomics UK (COG-UK) Consortium	Jacquelyn Wynn et al	?	?	?
England/ALDP-35753A5/2022	EPI_ISL_9825377	2022-02-03	Lighthouse Lab in Alderley Park	Wellcome Sanger Institute for the COVID-19 Genomics UK (COG-UK) Consortium	Jacquelyn Wynn et al	?	?	?
England/ALDP-35753B4/2022	EPI_ISL_9825153	2022-02-03	Lighthouse Lab in Alderley Park	Wellcome Sanger Institute for the COVID-19 Genomics UK (COG-UK) Consortium	Jacquelyn Wynn et al	?	?	?
England/ALDP-35753D2/2022	EPI_ISL_9825358	2022-02-03	Lighthouse Lab in Alderley Park	Wellcome Sanger Institute for the COVID-19 Genomics UK (COG-UK) Consortium	Jacquelyn Wynn et al	?	?	?
England/ALDP-35754DF/2022	EPI_ISL_9825164	2022-02-03	Lighthouse Lab in Alderley Park	Wellcome Sanger Institute for the COVID-19 Genomics UK (COG-UK) Consortium	Jacquelyn Wynn et al	?	?	?
England/ALDP-3575563/2022	EPI_ISL_9825325	2022-02-03	Lighthouse Lab in Alderley Park	Wellcome Sanger Institute for the COVID-19 Genomics UK (COG-UK) Consortium	Jacquelyn Wynn et al	?	?	?
England/ALDP-35755BE/2022	EPI_ISL_9825378	2022-02-03	Lighthouse Lab in Alderley Park	Wellcome Sanger Institute for the COVID-19 Genomics UK (COG-UK) Consortium	Jacquelyn Wynn et al	?	?	?
England/ALDP-3575615/2022	EPI_ISL_9825332	2022-02-03	Lighthouse Lab in Alderley Park	Wellcome Sanger Institute for the COVID-19 Genomics UK (COG-UK) Consortium	Jacquelyn Wynn et al	?	?	?
England/ALDP-3575642/2022	EPI_ISL_9825183	2022-02-03	Lighthouse Lab in Alderley Park	Wellcome Sanger Institute for the COVID-19 Genomics UK (COG-UK) Consortium	Jacquelyn Wynn et al	?	?	?
England/ALDP-357569D/2022	EPI_ISL_9825282	2022-02-03	Lighthouse Lab in Alderley Park	Wellcome Sanger Institute for the COVID-19 Genomics UK (COG-UK) Consortium	Jacquelyn Wynn et al	?	?	?
England/ALDP-35756BB/2022	EPI_ISL_9825085	2022-02-03	Lighthouse Lab in Alderley Park	Wellcome Sanger Institute for the COVID-19 Genomics UK (COG-UK) Consortium	Jacquelyn Wynn et al	?	?	?
England/ALDP-35756CA/2022	EPI_ISL_9825401	2022-02-03	Lighthouse Lab in Alderley Park	Wellcome Sanger Institute for the COVID-19 Genomics UK (COG-UK) Consortium	Jacquelyn Wynn et al	?	?	?
England/ALDP-3576EA3/2022	EPI_ISL_9825356	2022-02-03	Lighthouse Lab in Alderley Park	Wellcome Sanger Institute for the COVID-19 Genomics UK (COG-UK) Consortium	Jacquelyn Wynn et al	?	?	?
England/ALDP-3576F64/2022	EPI_ISL_9825294	2022-02-03	Lighthouse Lab in Alderley Park	Wellcome Sanger Institute for the COVID-19 Genomics UK (COG-UK) Consortium	Jacquelyn Wynn et al	?	?	?
England/ALDP-3577015/2022	EPI_ISL_9825127	2022-02-03	Lighthouse Lab in Alderley Park	Wellcome Sanger Institute for the COVID-19 Genomics UK (COG-UK) Consortium	Jacquelyn Wynn et al	?	?	?
England/ALDP-357709D/2022	EPI_ISL_9825093	2022-02-03	Lighthouse Lab in Alderley Park	Wellcome Sanger Institute for the COVID-19 Genomics UK (COG-UK) Consortium	Jacquelyn Wynn et al	?	?	?
England/ALDP-35770F7/2022	EPI_ISL_9825174	2022-02-03	Lighthouse Lab in Alderley Park	Wellcome Sanger Institute for the COVID-19 Genomics UK (COG-UK) Consortium	Jacquelyn Wynn et al	?	?	?
England/ALDP-3577103/2022	EPI_ISL_9825168	2022-02-03	Lighthouse Lab in Alderley Park	Wellcome Sanger Institute for the COVID-19 Genomics UK (COG-UK) Consortium	Jacquelyn Wynn et al	?	?	?
England/ALDP-357715E/2022	EPI_ISL_9825106	2022-02-03	Lighthouse Lab in Alderley Park	Wellcome Sanger Institute for the COVID-19 Genomics UK (COG-UK) Consortium	Jacquelyn Wynn et al	?	?	?
England/ALDP-35771F4/2022	EPI_ISL_9825156	2022-02-03	Lighthouse Lab in Alderley Park	Wellcome Sanger Institute for the COVID-19 Genomics UK (COG-UK) Consortium	Jacquelyn Wynn et al	?	?	?
England/ALDP-3577288/2022	EPI_ISL_9825263	2022-02-03	Lighthouse Lab in Alderley Park	Wellcome Sanger Institute for the COVID-19 Genomics UK (COG-UK) Consortium	Jacquelyn Wynn et al	?	?	?
England/ALDP-35772B5/2022	EPI_ISL_9825314	2022-02-03	Lighthouse Lab in Alderley Park	Wellcome Sanger Institute for the COVID-19 Genomics UK (COG-UK) Consortium	Jacquelyn Wynn et al	?	?	?
England/ALDP-35772C4/2022	EPI_ISL_9825351	2022-02-03	Lighthouse Lab in Alderley Park	Wellcome Sanger Institute for the COVID-19 Genomics UK (COG-UK) Consortium	Jacquelyn Wynn et al	?	?	?
England/ALDP-357731C/2022	EPI_ISL_9825172	2022-02-03	Lighthouse Lab in Alderley Park	Wellcome Sanger Institute for the COVID-19 Genomics UK (COG-UK) Consortium	Jacquelyn Wynn et al	?	?	?
England/ALDP-357740A/2022	EPI_ISL_9825352	2022-02-03	Lighthouse Lab in Alderley Park	Wellcome Sanger Institute for the COVID-19 Genomics UK (COG-UK) Consortium	Jacquelyn Wynn et al	?	?	?
England/ALDP-3577437/2022	EPI_ISL_9825336	2022-02-03	Lighthouse Lab in Alderley Park	Wellcome Sanger Institute for the COVID-19 Genomics UK (COG-UK) Consortium	Jacquelyn Wynn et al	?	?	?
England/ALDP-3577446/2022	EPI_ISL_9825105	2022-02-03	Lighthouse Lab in Alderley Park	Wellcome Sanger Institute for the COVID-19 Genomics UK (COG-UK) Consortium	Jacquelyn Wynn et al	?	?	?
England/ALDP-35774A0/2022	EPI_ISL_9786492	2022-02-03	Lighthouse Lab in Alderley Park	Wellcome Sanger Institute for the COVID-19 Genomics UK (COG-UK) Consortium	Jacquelyn Wynn et al	?	?	?
England/ALDP-35774FB/2022	EPI_ISL_9786869	2022-02-04	Lighthouse Lab in Alderley Park	Wellcome Sanger Institute for the COVID-19 Genomics UK (COG-UK) Consortium	Jacquelyn Wynn et al	?	?	?
England/ALDP-3577552/2022	EPI_ISL_9786773	2022-02-04	Lighthouse Lab in Alderley Park	Wellcome Sanger Institute for the COVID-19 Genomics UK (COG-UK) Consortium	Jacquelyn Wynn et al	?	?	?
England/ALDP-35775DA/2022	EPI_ISL_9786564	2022-02-04	Lighthouse Lab in Alderley Park	Wellcome Sanger Institute for the COVID-19 Genomics UK (COG-UK) Consortium	Jacquelyn Wynn et al	?	?	?
England/ALDP-35775F8/2022	EPI_ISL_9786858	2022-02-04	Lighthouse Lab in Alderley Park	Wellcome Sanger Institute for the COVID-19 Genomics UK (COG-UK) Consortium	Jacquelyn Wynn et al	?	?	?
England/ALDP-357767D/2022	EPI_ISL_9786624	2022-02-04	Lighthouse Lab in Alderley Park	Wellcome Sanger Institute for the COVID-19 Genomics UK (COG-UK) Consortium	Jacquelyn Wynn et al	?	?	?
England/ALDP-357777A/2022	EPI_ISL_9786668	2022-02-04	Lighthouse Lab in Alderley Park	Wellcome Sanger Institute for the COVID-19 Genomics UK (COG-UK) Consortium	Jacquelyn Wynn et al	?	?	?
England/ALDP-357780E/2022	EPI_ISL_9786928	2022-02-04	Lighthouse Lab in Alderley Park	Wellcome Sanger Institute for the COVID-19 Genomics UK (COG-UK) Consortium	Jacquelyn Wynn et al	?	?	?
England/ALDP-3577868/2022	EPI_ISL_9786448	2022-02-04	Lighthouse Lab in Alderley Park	Wellcome Sanger Institute for the COVID-19 Genomics UK (COG-UK) Consortium	Jacquelyn Wynn et al	?	?	?
England/ALDP-3577895/2022	EPI_ISL_9786500	2022-02-04	Lighthouse Lab in Alderley Park	Wellcome Sanger Institute for the COVID-19 Genomics UK (COG-UK) Consortium	Jacquelyn Wynn et al	?	?	?
England/ALDP-35778E0/2022	EPI_ISL_9786351	2022-02-04	Lighthouse Lab in Alderley Park	Wellcome Sanger Institute for the COVID-19 Genomics UK (COG-UK) Consortium	Jacquelyn Wynn et al	?	?	?
England/ALDP-357790B/2022	EPI_ISL_9786787	2022-02-04	Lighthouse Lab in Alderley Park	Wellcome Sanger Institute for the COVID-19 Genomics UK (COG-UK) Consortium	Jacquelyn Wynn et al	?	?	?
England/ALDP-357791A/2022	EPI_ISL_9786846	2022-02-04	Lighthouse Lab in Alderley Park	Wellcome Sanger Institute for the COVID-19 Genomics UK (COG-UK) Consortium	Jacquelyn Wynn et al	?	?	?
England/ALDP-3577947/2022	EPI_ISL_9786708	2022-02-04	Lighthouse Lab in Alderley Park	Wellcome Sanger Institute for the COVID-19 Genomics UK (COG-UK) Consortium	Jacquelyn Wynn et al	?	?	?
England/ALDP-35779A1/2022	EPI_ISL_9786902	2022-02-04	Lighthouse Lab in Alderley Park	Wellcome Sanger Institute for the COVID-19 Genomics UK (COG-UK) Consortium	Jacquelyn Wynn et al	?	?	?
England/ALDP-35779DE/2022	EPI_ISL_9786964	2022-02-04	Lighthouse Lab in Alderley Park	Wellcome Sanger Institute for the COVID-19 Genomics UK (COG-UK) Consortium	Jacquelyn Wynn et al	?	?	?
England/ALDP-3577A26/2022	EPI_ISL_9786949	2022-02-04	Lighthouse Lab in Alderley Park	Wellcome Sanger Institute for the COVID-19 Genomics UK (COG-UK) Consortium	Jacquelyn Wynn et al	?	?	?
England/ALDP-357813F/2022	EPI_ISL_9790572	2022-02-03	Lighthouse Lab in Alderley Park	Wellcome Sanger Institute for the COVID-19 Genomics UK (COG-UK) Consortium	Jacquelyn Wynn et al	?	?	?
England/ALDP-357818A/2022	EPI_ISL_9790575	2022-02-03	Lighthouse Lab in Alderley Park	Wellcome Sanger Institute for the COVID-19 Genomics UK (COG-UK) Consortium	Jacquelyn Wynn et al	?	?	?
England/ALDP-357820F/2022	EPI_ISL_9790364	2022-02-03	Lighthouse Lab in Alderley Park	Wellcome Sanger Institute for the COVID-19 Genomics UK (COG-UK) Consortium	Jacquelyn Wynn et al	?	?	?
England/ALDP-357821E/2022	EPI_ISL_9790357	2022-02-03	Lighthouse Lab in Alderley Park	Wellcome Sanger Institute for the COVID-19 Genomics UK (COG-UK) Consortium	Jacquelyn Wynn et al	?	?	?
England/ALDP-357822D/2022	EPI_ISL_9790400	2022-02-03	Lighthouse Lab in Alderley Park	Wellcome Sanger Institute for the COVID-19 Genomics UK (COG-UK) Consortium	Jacquelyn Wynn et al	?	?	?
England/ALDP-357824B/2022	EPI_ISL_9790541	2022-02-03	Lighthouse Lab in Alderley Park	Wellcome Sanger Institute for the COVID-19 Genomics UK (COG-UK) Consortium	Jacquelyn Wynn et al	?	?	?
England/ALDP-3578269/2022	EPI_ISL_9790478	2022-02-03	Lighthouse Lab in Alderley Park	Wellcome Sanger Institute for the COVID-19 Genomics UK (COG-UK) Consortium	Jacquelyn Wynn et al	?	?	?
England/ALDP-357830C/2022	EPI_ISL_9790458	2022-02-03	Lighthouse Lab in Alderley Park	Wellcome Sanger Institute for the COVID-19 Genomics UK (COG-UK) Consortium	Jacquelyn Wynn et al	?	?	?
England/ALDP-3578357/2022	EPI_ISL_9790347	2022-02-03	Lighthouse Lab in Alderley Park	Wellcome Sanger Institute for the COVID-19 Genomics UK (COG-UK) Consortium	Jacquelyn Wynn et al	?	?	?
England/ALDP-35783B1/2022	EPI_ISL_9790289	2022-02-03	Lighthouse Lab in Alderley Park	Wellcome Sanger Institute for the COVID-19 Genomics UK (COG-UK) Consortium	Jacquelyn Wynn et al	?	?	?
England/ALDP-3578409/2022	EPI_ISL_9790350	2022-02-03	Lighthouse Lab in Alderley Park	Wellcome Sanger Institute for the COVID-19 Genomics UK (COG-UK) Consortium	Jacquelyn Wynn et al	?	?	?
England/ALDP-3578481/2022	EPI_ISL_9790454	2022-02-03	Lighthouse Lab in Alderley Park	Wellcome Sanger Institute for the COVID-19 Genomics UK (COG-UK) Consortium	Jacquelyn Wynn et al	?	?	?
England/ALDP-35785D9/2022	EPI_ISL_9790369	2022-02-03	Lighthouse Lab in Alderley Park	Wellcome Sanger Institute for the COVID-19 Genomics UK (COG-UK) Consortium	Jacquelyn Wynn et al	?	?	?
England/ALDP-35785E8/2022	EPI_ISL_9790492	2022-02-03	Lighthouse Lab in Alderley Park	Wellcome Sanger Institute for the COVID-19 Genomics UK (COG-UK) Consortium	Jacquelyn Wynn et al	?	?	?
England/ALDP-357AFAC/2022	EPI_ISL_9787186	2022-02-03	Lighthouse Lab in Alderley Park	Wellcome Sanger Institute for the COVID-19 Genomics UK (COG-UK) Consortium	Jacquelyn Wynn et al	?	?	?
England/ALDP-357AFBB/2022	EPI_ISL_9787529	2022-02-03	Lighthouse Lab in Alderley Park	Wellcome Sanger Institute for the COVID-19 Genomics UK (COG-UK) Consortium	Jacquelyn Wynn et al	?	?	?
England/ALDP-357B0C6/2022	EPI_ISL_9787067	2022-02-03	Lighthouse Lab in Alderley Park	Wellcome Sanger Institute for the COVID-19 Genomics UK (COG-UK) Consortium	Jacquelyn Wynn et al	?	?	?
England/ALDP-357B0F3/2022	EPI_ISL_9787340	2022-02-03	Lighthouse Lab in Alderley Park	Wellcome Sanger Institute for the COVID-19 Genomics UK (COG-UK) Consortium	Jacquelyn Wynn et al	?	?	?
England/ALDP-357B1A5/2022	EPI_ISL_9787100	2022-02-04	Lighthouse Lab in Alderley Park	Wellcome Sanger Institute for the COVID-19 Genomics UK (COG-UK) Consortium	Jacquelyn Wynn et al	?	?	?
England/ALDP-357B1E1/2022	EPI_ISL_9787583	2022-02-03	Lighthouse Lab in Alderley Park	Wellcome Sanger Institute for the COVID-19 Genomics UK (COG-UK) Consortium	Jacquelyn Wynn et al	?	?	?
England/ALDP-357B21B/2022	EPI_ISL_9787731	2022-02-03	Lighthouse Lab in Alderley Park	Wellcome Sanger Institute for the COVID-19 Genomics UK (COG-UK) Consortium	Jacquelyn Wynn et al	?	?	?
England/ALDP-357B318/2022	EPI_ISL_9787250	2022-02-03	Lighthouse Lab in Alderley Park	Wellcome Sanger Institute for the COVID-19 Genomics UK (COG-UK) Consortium	Jacquelyn Wynn et al	?	?	?
England/ALDP-357B3BE/2022	EPI_ISL_9787543	2022-02-03	Lighthouse Lab in Alderley Park	Wellcome Sanger Institute for the COVID-19 Genomics UK (COG-UK) Consortium	Jacquelyn Wynn et al	?	?	?
England/ALDP-357B424/2022	EPI_ISL_9787352	2022-02-03	Lighthouse Lab in Alderley Park	Wellcome Sanger Institute for the COVID-19 Genomics UK (COG-UK) Consortium	Jacquelyn Wynn et al	?	?	?
England/ALDP-357B530/2022	EPI_ISL_9790365	2022-02-03	Lighthouse Lab in Alderley Park	Wellcome Sanger Institute for the COVID-19 Genomics UK (COG-UK) Consortium	Jacquelyn Wynn et al	?	?	?
England/ALDP-357B5F4/2022	EPI_ISL_9790436	2022-02-03	Lighthouse Lab in Alderley Park	Wellcome Sanger Institute for the COVID-19 Genomics UK (COG-UK) Consortium	Jacquelyn Wynn et al	?	?	?
England/ALDP-357B679/2022	EPI_ISL_9790470	2022-02-03	Lighthouse Lab in Alderley Park	Wellcome Sanger Institute for the COVID-19 Genomics UK (COG-UK) Consortium	Jacquelyn Wynn et al	?	?	?
England/ALDP-357B72B/2022	EPI_ISL_9790471	2022-02-03	Lighthouse Lab in Alderley Park	Wellcome Sanger Institute for the COVID-19 Genomics UK (COG-UK) Consortium	Jacquelyn Wynn et al	?	?	?
England/ALDP-357B749/2022	EPI_ISL_9790327	2022-02-03	Lighthouse Lab in Alderley Park	Wellcome Sanger Institute for the COVID-19 Genomics UK (COG-UK) Consortium	Jacquelyn Wynn et al	?	?	?
England/ALDP-357B758/2022	EPI_ISL_9790379	2022-02-03	Lighthouse Lab in Alderley Park	Wellcome Sanger Institute for the COVID-19 Genomics UK (COG-UK) Consortium	Jacquelyn Wynn et al	?	?	?
England/ALDP-357B776/2022	EPI_ISL_9790455	2022-02-03	Lighthouse Lab in Alderley Park	Wellcome Sanger Institute for the COVID-19 Genomics UK (COG-UK) Consortium	Jacquelyn Wynn et al	?	?	?
England/ALDP-357B794/2022	EPI_ISL_9790490	2022-02-03	Lighthouse Lab in Alderley Park	Wellcome Sanger Institute for the COVID-19 Genomics UK (COG-UK) Consortium	Jacquelyn Wynn et al	?	?	?
England/ALDP-357B828/2022	EPI_ISL_9790461	2022-02-03	Lighthouse Lab in Alderley Park	Wellcome Sanger Institute for the COVID-19 Genomics UK (COG-UK) Consortium	Jacquelyn Wynn et al	?	?	?
England/ALDP-357B882/2022	EPI_ISL_9790442	2022-02-03	Lighthouse Lab in Alderley Park	Wellcome Sanger Institute for the COVID-19 Genomics UK (COG-UK) Consortium	Jacquelyn Wynn et al	?	?	?
England/ALDP-357B891/2022	EPI_ISL_9790500	2022-02-03	Lighthouse Lab in Alderley Park	Wellcome Sanger Institute for the COVID-19 Genomics UK (COG-UK) Consortium	Jacquelyn Wynn et al	?	?	?
England/ALDP-357B925/2022	EPI_ISL_9790376	2022-02-03	Lighthouse Lab in Alderley Park	Wellcome Sanger Institute for the COVID-19 Genomics UK (COG-UK) Consortium	Jacquelyn Wynn et al	?	?	?
England/ALDP-357B934/2022	EPI_ISL_9790579	2022-02-03	Lighthouse Lab in Alderley Park	Wellcome Sanger Institute for the COVID-19 Genomics UK (COG-UK) Consortium	Jacquelyn Wynn et al	?	?	?
England/ALDP-357BA40/2022	EPI_ISL_9790408	2022-02-03	Lighthouse Lab in Alderley Park	Wellcome Sanger Institute for the COVID-19 Genomics UK (COG-UK) Consortium	Jacquelyn Wynn et al	?	?	?
England/ALDP-357BAC8/2022	EPI_ISL_9790537	2022-02-03	Lighthouse Lab in Alderley Park	Wellcome Sanger Institute for the COVID-19 Genomics UK (COG-UK) Consortium	Jacquelyn Wynn et al	?	?	?
England/ALDP-357D853/2022	EPI_ISL_9780394	2022-02-03	Lighthouse Lab in Alderley Park	Wellcome Sanger Institute for the COVID-19 Genomics UK (COG-UK) Consortium	Jacquelyn Wynn et al	?	?	?
England/ALDP-357D880/2022	EPI_ISL_9780326	2022-02-03	Lighthouse Lab in Alderley Park	Wellcome Sanger Institute for the COVID-19 Genomics UK (COG-UK) Consortium	Jacquelyn Wynn et al	?	?	?
England/ALDP-357D89F/2022	EPI_ISL_9780228	2022-02-03	Lighthouse Lab in Alderley Park	Wellcome Sanger Institute for the COVID-19 Genomics UK (COG-UK) Consortium	Jacquelyn Wynn et al	?	?	?
England/ALDP-357D98D/2022	EPI_ISL_9780162	2022-02-03	Lighthouse Lab in Alderley Park	Wellcome Sanger Institute for the COVID-19 Genomics UK (COG-UK) Consortium	Jacquelyn Wynn et al	?	?	?
England/ALDP-357D99C/2022	EPI_ISL_9780073	2022-02-03	Lighthouse Lab in Alderley Park	Wellcome Sanger Institute for the COVID-19 Genomics UK (COG-UK) Consortium	Jacquelyn Wynn et al	?	?	?
England/ALDP-357DA02/2022	EPI_ISL_9780396	2022-02-03	Lighthouse Lab in Alderley Park	Wellcome Sanger Institute for the COVID-19 Genomics UK (COG-UK) Consortium	Jacquelyn Wynn et al	?	?	?
England/ALDP-357DA6C/2022	EPI_ISL_9780160	2022-02-03	Lighthouse Lab in Alderley Park	Wellcome Sanger Institute for the COVID-19 Genomics UK (COG-UK) Consortium	Jacquelyn Wynn et al	?	?	?
England/ALDP-357DB0F/2022	EPI_ISL_9780352	2022-02-03	Lighthouse Lab in Alderley Park	Wellcome Sanger Institute for the COVID-19 Genomics UK (COG-UK) Consortium	Jacquelyn Wynn et al	?	?	?
England/ALDP-357DB87/2022	EPI_ISL_9780070	2022-02-03	Lighthouse Lab in Alderley Park	Wellcome Sanger Institute for the COVID-19 Genomics UK (COG-UK) Consortium	Jacquelyn Wynn et al	?	?	?
England/ALDP-357DC39/2022	EPI_ISL_9780191	2022-02-03	Lighthouse Lab in Alderley Park	Wellcome Sanger Institute for the COVID-19 Genomics UK (COG-UK) Consortium	Jacquelyn Wynn et al	?	?	?
England/ALDP-357DCA2/2022	EPI_ISL_9780356	2022-02-03	Lighthouse Lab in Alderley Park	Wellcome Sanger Institute for the COVID-19 Genomics UK (COG-UK) Consortium	Jacquelyn Wynn et al	?	?	?
England/ALDP-357DCFD/2022	EPI_ISL_9780044	2022-02-03	Lighthouse Lab in Alderley Park	Wellcome Sanger Institute for the COVID-19 Genomics UK (COG-UK) Consortium	Jacquelyn Wynn et al	?	?	?
England/ALDP-357DD09/2022	EPI_ISL_9780237	2022-02-03	Lighthouse Lab in Alderley Park	Wellcome Sanger Institute for the COVID-19 Genomics UK (COG-UK) Consortium	Jacquelyn Wynn et al	?	?	?
England/ALDP-357DD54/2022	EPI_ISL_9780181	2022-02-03	Lighthouse Lab in Alderley Park	Wellcome Sanger Institute for the COVID-19 Genomics UK (COG-UK) Consortium	Jacquelyn Wynn et al	?	?	?
England/ALDP-357DDDC/2022	EPI_ISL_9780343	2022-02-03	Lighthouse Lab in Alderley Park	Wellcome Sanger Institute for the COVID-19 Genomics UK (COG-UK) Consortium	Jacquelyn Wynn et al	?	?	?
England/ALDP-357EA01/2022	EPI_ISL_9777009	2022-02-03	Lighthouse Lab in Alderley Park	Wellcome Sanger Institute for the COVID-19 Genomics UK (COG-UK) Consortium	Jacquelyn Wynn et al	?	?	?
England/ALDP-357EAF2/2022	EPI_ISL_9777081	2022-02-03	Lighthouse Lab in Alderley Park	Wellcome Sanger Institute for the COVID-19 Genomics UK (COG-UK) Consortium	Jacquelyn Wynn et al	?	?	?
England/ALDP-357EB59/2022	EPI_ISL_9777100	2022-02-03	Lighthouse Lab in Alderley Park	Wellcome Sanger Institute for the COVID-19 Genomics UK (COG-UK) Consortium	Jacquelyn Wynn et al	?	?	?
England/ALDP-357EBA4/2022	EPI_ISL_9777002	2022-02-03	Lighthouse Lab in Alderley Park	Wellcome Sanger Institute for the COVID-19 Genomics UK (COG-UK) Consortium	Jacquelyn Wynn et al	?	?	?
England/ALDP-357EC47/2022	EPI_ISL_9777092	2022-02-03	Lighthouse Lab in Alderley Park	Wellcome Sanger Institute for the COVID-19 Genomics UK (COG-UK) Consortium	Jacquelyn Wynn et al	?	?	?
England/ALDP-357ECFC/2022	EPI_ISL_9776950	2022-02-03	Lighthouse Lab in Alderley Park	Wellcome Sanger Institute for the COVID-19 Genomics UK (COG-UK) Consortium	Jacquelyn Wynn et al	?	?	?
England/ALDP-357EDDB/2022	EPI_ISL_9776837	2022-02-03	Lighthouse Lab in Alderley Park	Wellcome Sanger Institute for the COVID-19 Genomics UK (COG-UK) Consortium	Jacquelyn Wynn et al	?	?	?
England/ALDP-357EE7E/2022	EPI_ISL_9776993	2022-02-03	Lighthouse Lab in Alderley Park	Wellcome Sanger Institute for the COVID-19 Genomics UK (COG-UK) Consortium	Jacquelyn Wynn et al	?	?	?
England/ALDP-357EF5D/2022	EPI_ISL_9777029	2022-02-03	Lighthouse Lab in Alderley Park	Wellcome Sanger Institute for the COVID-19 Genomics UK (COG-UK) Consortium	Jacquelyn Wynn et al	?	?	?
England/ALDP-357EF8A/2022	EPI_ISL_9776901	2022-02-03	Lighthouse Lab in Alderley Park	Wellcome Sanger Institute for the COVID-19 Genomics UK (COG-UK) Consortium	Jacquelyn Wynn et al	?	?	?
England/ALDP-358192C/2022	EPI_ISL_9777217	2022-02-03	Lighthouse Lab in Alderley Park	Wellcome Sanger Institute for the COVID-19 Genomics UK (COG-UK) Consortium	Jacquelyn Wynn et al	?	?	?
England/ALDP-3581977/2022	EPI_ISL_9777381	2022-02-03	Lighthouse Lab in Alderley Park	Wellcome Sanger Institute for the COVID-19 Genomics UK (COG-UK) Consortium	Jacquelyn Wynn et al	?	?	?
England/ALDP-3581986/2022	EPI_ISL_9777246	2022-02-03	Lighthouse Lab in Alderley Park	Wellcome Sanger Institute for the COVID-19 Genomics UK (COG-UK) Consortium	Jacquelyn Wynn et al	?	?	?
England/ALDP-3581A0B/2022	EPI_ISL_9777277	2022-02-03	Lighthouse Lab in Alderley Park	Wellcome Sanger Institute for the COVID-19 Genomics UK (COG-UK) Consortium	Jacquelyn Wynn et al	?	?	?
England/ALDP-3581A29/2022	EPI_ISL_9777442	2022-02-03	Lighthouse Lab in Alderley Park	Wellcome Sanger Institute for the COVID-19 Genomics UK (COG-UK) Consortium	Jacquelyn Wynn et al	?	?	?
England/ALDP-3581A47/2022	EPI_ISL_9777352	2022-02-03	Lighthouse Lab in Alderley Park	Wellcome Sanger Institute for the COVID-19 Genomics UK (COG-UK) Consortium	Jacquelyn Wynn et al	?	?	?
England/ALDP-3581A74/2022	EPI_ISL_9777240	2022-02-03	Lighthouse Lab in Alderley Park	Wellcome Sanger Institute for the COVID-19 Genomics UK (COG-UK) Consortium	Jacquelyn Wynn et al	?	?	?
England/ALDP-3581ACF/2022	EPI_ISL_9777382	2022-02-03	Lighthouse Lab in Alderley Park	Wellcome Sanger Institute for the COVID-19 Genomics UK (COG-UK) Consortium	Jacquelyn Wynn et al	?	?	?
England/ALDP-3581B62/2022	EPI_ISL_9777168	2022-02-03	Lighthouse Lab in Alderley Park	Wellcome Sanger Institute for the COVID-19 Genomics UK (COG-UK) Consortium	Jacquelyn Wynn et al	?	?	?
England/ALDP-3581C23/2022	EPI_ISL_9777318	2022-02-02	Lighthouse Lab in Alderley Park	Wellcome Sanger Institute for the COVID-19 Genomics UK (COG-UK) Consortium	Jacquelyn Wynn et al	?	?	?
England/ALDP-3581C8D/2022	EPI_ISL_9777372	2022-02-03	Lighthouse Lab in Alderley Park	Wellcome Sanger Institute for the COVID-19 Genomics UK (COG-UK) Consortium	Jacquelyn Wynn et al	?	?	?
England/ALDP-3581CAB/2022	EPI_ISL_9777369	2022-02-03	Lighthouse Lab in Alderley Park	Wellcome Sanger Institute for the COVID-19 Genomics UK (COG-UK) Consortium	Jacquelyn Wynn et al	?	?	?
England/ALDP-3581CE7/2022	EPI_ISL_9777180	2022-02-03	Lighthouse Lab in Alderley Park	Wellcome Sanger Institute for the COVID-19 Genomics UK (COG-UK) Consortium	Jacquelyn Wynn et al	?	?	?
England/ALDP-3581D20/2022	EPI_ISL_9777339	2022-02-03	Lighthouse Lab in Alderley Park	Wellcome Sanger Institute for the COVID-19 Genomics UK (COG-UK) Consortium	Jacquelyn Wynn et al	?	?	?
England/ALDP-3581E2D/2022	EPI_ISL_9777187	2022-02-03	Lighthouse Lab in Alderley Park	Wellcome Sanger Institute for the COVID-19 Genomics UK (COG-UK) Consortium	Jacquelyn Wynn et al	?	?	?
England/ALDP-35866C6/2022	EPI_ISL_9779966	2022-02-04	Lighthouse Lab in Alderley Park	Wellcome Sanger Institute for the COVID-19 Genomics UK (COG-UK) Consortium	Jacquelyn Wynn et al	?	?	?
England/ALDP-3586839/2022	EPI_ISL_9779821	2022-02-04	Lighthouse Lab in Alderley Park	Wellcome Sanger Institute for the COVID-19 Genomics UK (COG-UK) Consortium	Jacquelyn Wynn et al	?	?	?
England/ALDP-3586875/2022	EPI_ISL_9779957	2022-02-04	Lighthouse Lab in Alderley Park	Wellcome Sanger Institute for the COVID-19 Genomics UK (COG-UK) Consortium	Jacquelyn Wynn et al	?	?	?
England/ALDP-3586918/2022	EPI_ISL_9779643	2022-02-04	Lighthouse Lab in Alderley Park	Wellcome Sanger Institute for the COVID-19 Genomics UK (COG-UK) Consortium	Jacquelyn Wynn et al	?	?	?
England/ALDP-3586A51/2022	EPI_ISL_9779710	2022-02-04	Lighthouse Lab in Alderley Park	Wellcome Sanger Institute for the COVID-19 Genomics UK (COG-UK) Consortium	Jacquelyn Wynn et al	?	?	?
England/ALDP-3586A7F/2022	EPI_ISL_9779779	2022-02-04	Lighthouse Lab in Alderley Park	Wellcome Sanger Institute for the COVID-19 Genomics UK (COG-UK) Consortium	Jacquelyn Wynn et al	?	?	?
England/ALDP-3586AE8/2022	EPI_ISL_9779569	2022-02-04	Lighthouse Lab in Alderley Park	Wellcome Sanger Institute for the COVID-19 Genomics UK (COG-UK) Consortium	Jacquelyn Wynn et al	?	?	?
England/ALDP-3586B03/2022	EPI_ISL_9779622	2022-02-04	Lighthouse Lab in Alderley Park	Wellcome Sanger Institute for the COVID-19 Genomics UK (COG-UK) Consortium	Jacquelyn Wynn et al	?	?	?
England/ALDP-358AD36/2022	EPI_ISL_9826395	2022-02-03	Lighthouse Lab in Alderley Park	Wellcome Sanger Institute for the COVID-19 Genomics UK (COG-UK) Consortium	Jacquelyn Wynn et al	?	?	?
England/ALDP-358ADDC/2022	EPI_ISL_9826207	2022-02-03	Lighthouse Lab in Alderley Park	Wellcome Sanger Institute for the COVID-19 Genomics UK (COG-UK) Consortium	Jacquelyn Wynn et al	?	?	?
England/ALDP-358AE33/2022	EPI_ISL_9826305	2022-02-03	Lighthouse Lab in Alderley Park	Wellcome Sanger Institute for the COVID-19 Genomics UK (COG-UK) Consortium	Jacquelyn Wynn et al	?	?	?
England/ALDP-358AE7F/2022	EPI_ISL_9826183	2022-02-03	Lighthouse Lab in Alderley Park	Wellcome Sanger Institute for the COVID-19 Genomics UK (COG-UK) Consortium	Jacquelyn Wynn et al	?	?	?
England/ALDP-358AF7C/2022	EPI_ISL_9826220	2022-02-03	Lighthouse Lab in Alderley Park	Wellcome Sanger Institute for the COVID-19 Genomics UK (COG-UK) Consortium	Jacquelyn Wynn et al	?	?	?
England/ALDP-358B0F0/2022	EPI_ISL_9826284	2022-02-03	Lighthouse Lab in Alderley Park	Wellcome Sanger Institute for the COVID-19 Genomics UK (COG-UK) Consortium	Jacquelyn Wynn et al	?	?	?
England/ALDP-358C305/2022	EPI_ISL_9827659	2022-02-03	Lighthouse Lab in Alderley Park	Wellcome Sanger Institute for the COVID-19 Genomics UK (COG-UK) Consortium	Jacquelyn Wynn et al	?	?	?
England/ALDP-358C323/2022	EPI_ISL_9827454	2022-02-03	Lighthouse Lab in Alderley Park	Wellcome Sanger Institute for the COVID-19 Genomics UK (COG-UK) Consortium	Jacquelyn Wynn et al	?	?	?
England/ALDP-358C38D/2022	EPI_ISL_9827692	2022-02-03	Lighthouse Lab in Alderley Park	Wellcome Sanger Institute for the COVID-19 Genomics UK (COG-UK) Consortium	Jacquelyn Wynn et al	?	?	?
England/ALDP-358C39C/2022	EPI_ISL_9827501	2022-02-03	Lighthouse Lab in Alderley Park	Wellcome Sanger Institute for the COVID-19 Genomics UK (COG-UK) Consortium	Jacquelyn Wynn et al	?	?	?
England/ALDP-358C3C9/2022	EPI_ISL_9827502	2022-02-03	Lighthouse Lab in Alderley Park	Wellcome Sanger Institute for the COVID-19 Genomics UK (COG-UK) Consortium	Jacquelyn Wynn et al	?	?	?
England/ALDP-358C3F6/2022	EPI_ISL_9827591	2022-02-03	Lighthouse Lab in Alderley Park	Wellcome Sanger Institute for the COVID-19 Genomics UK (COG-UK) Consortium	Jacquelyn Wynn et al	?	?	?
England/ALDP-358C411/2022	EPI_ISL_9827565	2022-02-03	Lighthouse Lab in Alderley Park	Wellcome Sanger Institute for the COVID-19 Genomics UK (COG-UK) Consortium	Jacquelyn Wynn et al	?	?	?
England/ALDP-358C48A/2022	EPI_ISL_9827666	2022-02-03	Lighthouse Lab in Alderley Park	Wellcome Sanger Institute for the COVID-19 Genomics UK (COG-UK) Consortium	Jacquelyn Wynn et al	?	?	?
England/ALDP-358C499/2022	EPI_ISL_9827670	2022-02-03	Lighthouse Lab in Alderley Park	Wellcome Sanger Institute for the COVID-19 Genomics UK (COG-UK) Consortium	Jacquelyn Wynn et al	?	?	?
England/ALDP-358C4A8/2022	EPI_ISL_9827723	2022-02-03	Lighthouse Lab in Alderley Park	Wellcome Sanger Institute for the COVID-19 Genomics UK (COG-UK) Consortium	Jacquelyn Wynn et al	?	?	?
England/ALDP-358C50F/2022	EPI_ISL_9827512	2022-02-03	Lighthouse Lab in Alderley Park	Wellcome Sanger Institute for the COVID-19 Genomics UK (COG-UK) Consortium	Jacquelyn Wynn et al	?	?	?
England/ALDP-358C51E/2022	EPI_ISL_9827672	2022-02-03	Lighthouse Lab in Alderley Park	Wellcome Sanger Institute for the COVID-19 Genomics UK (COG-UK) Consortium	Jacquelyn Wynn et al	?	?	?
England/ALDP-358C5E1/2022	EPI_ISL_9827640	2022-02-03	Lighthouse Lab in Alderley Park	Wellcome Sanger Institute for the COVID-19 Genomics UK (COG-UK) Consortium	Jacquelyn Wynn et al	?	?	?
England/ALDP-358C61B/2022	EPI_ISL_9827606	2022-02-03	Lighthouse Lab in Alderley Park	Wellcome Sanger Institute for the COVID-19 Genomics UK (COG-UK) Consortium	Jacquelyn Wynn et al	?	?	?
England/ALDP-358C639/2022	EPI_ISL_9827583	2022-02-03	Lighthouse Lab in Alderley Park	Wellcome Sanger Institute for the COVID-19 Genomics UK (COG-UK) Consortium	Jacquelyn Wynn et al	?	?	?
England/ALDP-358C648/2022	EPI_ISL_9827669	2022-02-03	Lighthouse Lab in Alderley Park	Wellcome Sanger Institute for the COVID-19 Genomics UK (COG-UK) Consortium	Jacquelyn Wynn et al	?	?	?
England/ALDP-358C666/2022	EPI_ISL_9827552	2022-02-03	Lighthouse Lab in Alderley Park	Wellcome Sanger Institute for the COVID-19 Genomics UK (COG-UK) Consortium	Jacquelyn Wynn et al	?	?	?
England/ALDP-358C6A2/2022	EPI_ISL_9827673	2022-02-03	Lighthouse Lab in Alderley Park	Wellcome Sanger Institute for the COVID-19 Genomics UK (COG-UK) Consortium	Jacquelyn Wynn et al	?	?	?
England/ALDP-358C709/2022	EPI_ISL_9827528	2022-02-03	Lighthouse Lab in Alderley Park	Wellcome Sanger Institute for the COVID-19 Genomics UK (COG-UK) Consortium	Jacquelyn Wynn et al	?	?	?
England/ALDP-358C7EB/2022	EPI_ISL_9827694	2022-02-03	Lighthouse Lab in Alderley Park	Wellcome Sanger Institute for the COVID-19 Genomics UK (COG-UK) Consortium	Jacquelyn Wynn et al	?	?	?
England/ALDP-358C7FA/2022	EPI_ISL_9827498	2022-02-03	Lighthouse Lab in Alderley Park	Wellcome Sanger Institute for the COVID-19 Genomics UK (COG-UK) Consortium	Jacquelyn Wynn et al	?	?	?
England/ALDP-358CEC8/2022	EPI_ISL_9827412	2022-02-05	Lighthouse Lab in Alderley Park	Wellcome Sanger Institute for the COVID-19 Genomics UK (COG-UK) Consortium	Jacquelyn Wynn et al	?	?	?
England/ALDP-358CEF5/2022	EPI_ISL_9827158	2022-02-05	Lighthouse Lab in Alderley Park	Wellcome Sanger Institute for the COVID-19 Genomics UK (COG-UK) Consortium	Jacquelyn Wynn et al	?	?	?
England/ALDP-358CF01/2022	EPI_ISL_9827159	2022-02-05	Lighthouse Lab in Alderley Park	Wellcome Sanger Institute for the COVID-19 Genomics UK (COG-UK) Consortium	Jacquelyn Wynn et al	?	?	?
England/ALDP-358CF6B/2022	EPI_ISL_9827156	2022-02-05	Lighthouse Lab in Alderley Park	Wellcome Sanger Institute for the COVID-19 Genomics UK (COG-UK) Consortium	Jacquelyn Wynn et al	?	?	?
England/ALDP-358CF98/2022	EPI_ISL_9827340	2022-02-05	Lighthouse Lab in Alderley Park	Wellcome Sanger Institute for the COVID-19 Genomics UK (COG-UK) Consortium	Jacquelyn Wynn et al	?	?	?
England/ALDP-358CFE3/2022	EPI_ISL_9827427	2022-02-05	Lighthouse Lab in Alderley Park	Wellcome Sanger Institute for the COVID-19 Genomics UK (COG-UK) Consortium	Jacquelyn Wynn et al	?	?	?
England/ALDP-358CFF2/2022	EPI_ISL_9827153	2022-02-05	Lighthouse Lab in Alderley Park	Wellcome Sanger Institute for the COVID-19 Genomics UK (COG-UK) Consortium	Jacquelyn Wynn et al	?	?	?
England/ALDP-358D00D/2022	EPI_ISL_9827115	2022-02-05	Lighthouse Lab in Alderley Park	Wellcome Sanger Institute for the COVID-19 Genomics UK (COG-UK) Consortium	Jacquelyn Wynn et al	?	?	?
England/ALDP-358D03A/2022	EPI_ISL_9827424	2022-02-05	Lighthouse Lab in Alderley Park	Wellcome Sanger Institute for the COVID-19 Genomics UK (COG-UK) Consortium	Jacquelyn Wynn et al	?	?	?
England/ALDP-358D058/2022	EPI_ISL_9827102	2022-02-05	Lighthouse Lab in Alderley Park	Wellcome Sanger Institute for the COVID-19 Genomics UK (COG-UK) Consortium	Jacquelyn Wynn et al	?	?	?
England/ALDP-358D085/2022	EPI_ISL_9827257	2022-02-05	Lighthouse Lab in Alderley Park	Wellcome Sanger Institute for the COVID-19 Genomics UK (COG-UK) Consortium	Jacquelyn Wynn et al	?	?	?
England/ALDP-358D0D0/2022	EPI_ISL_9827168	2022-02-05	Lighthouse Lab in Alderley Park	Wellcome Sanger Institute for the COVID-19 Genomics UK (COG-UK) Consortium	Jacquelyn Wynn et al	?	?	?
England/ALDP-358D10A/2022	EPI_ISL_9827191	2022-02-05	Lighthouse Lab in Alderley Park	Wellcome Sanger Institute for the COVID-19 Genomics UK (COG-UK) Consortium	Jacquelyn Wynn et al	?	?	?
England/ALDP-358D119/2022	EPI_ISL_9827260	2022-02-05	Lighthouse Lab in Alderley Park	Wellcome Sanger Institute for the COVID-19 Genomics UK (COG-UK) Consortium	Jacquelyn Wynn et al	?	?	?
England/ALDP-358D1DD/2022	EPI_ISL_9827138	2022-02-05	Lighthouse Lab in Alderley Park	Wellcome Sanger Institute for the COVID-19 Genomics UK (COG-UK) Consortium	Jacquelyn Wynn et al	?	?	?
England/ALDP-358D1FB/2022	EPI_ISL_9827225	2022-02-05	Lighthouse Lab in Alderley Park	Wellcome Sanger Institute for the COVID-19 Genomics UK (COG-UK) Consortium	Jacquelyn Wynn et al	?	?	?
England/ALDP-358D207/2022	EPI_ISL_9827143	2022-02-05	Lighthouse Lab in Alderley Park	Wellcome Sanger Institute for the COVID-19 Genomics UK (COG-UK) Consortium	Jacquelyn Wynn et al	?	?	?
England/ALDP-358D252/2022	EPI_ISL_9827333	2022-02-05	Lighthouse Lab in Alderley Park	Wellcome Sanger Institute for the COVID-19 Genomics UK (COG-UK) Consortium	Jacquelyn Wynn et al	?	?	?
England/ALDP-358D2F8/2022	EPI_ISL_9827356	2022-02-05	Lighthouse Lab in Alderley Park	Wellcome Sanger Institute for the COVID-19 Genomics UK (COG-UK) Consortium	Jacquelyn Wynn et al	?	?	?
England/ALDP-358D304/2022	EPI_ISL_9827415	2022-02-05	Lighthouse Lab in Alderley Park	Wellcome Sanger Institute for the COVID-19 Genomics UK (COG-UK) Consortium	Jacquelyn Wynn et al	?	?	?
England/ALDP-358D39B/2022	EPI_ISL_9827253	2022-02-05	Lighthouse Lab in Alderley Park	Wellcome Sanger Institute for the COVID-19 Genomics UK (COG-UK) Consortium	Jacquelyn Wynn et al	?	?	?
England/ALDP-358D401/2022	EPI_ISL_9827099	2022-02-05	Lighthouse Lab in Alderley Park	Wellcome Sanger Institute for the COVID-19 Genomics UK (COG-UK) Consortium	Jacquelyn Wynn et al	?	?	?
England/ALDP-358D410/2022	EPI_ISL_9827314	2022-02-05	Lighthouse Lab in Alderley Park	Wellcome Sanger Institute for the COVID-19 Genomics UK (COG-UK) Consortium	Jacquelyn Wynn et al	?	?	?
England/ALDP-358D44D/2022	EPI_ISL_9827397	2022-02-05	Lighthouse Lab in Alderley Park	Wellcome Sanger Institute for the COVID-19 Genomics UK (COG-UK) Consortium	Jacquelyn Wynn et al	?	?	?
England/ALDP-358DA96/2022	EPI_ISL_9824220	2022-02-04	Lighthouse Lab in Alderley Park	Wellcome Sanger Institute for the COVID-19 Genomics UK (COG-UK) Consortium	Jacquelyn Wynn et al	?	?	?
England/ALDP-358DAA5/2022	EPI_ISL_9824274	2022-02-04	Lighthouse Lab in Alderley Park	Wellcome Sanger Institute for the COVID-19 Genomics UK (COG-UK) Consortium	Jacquelyn Wynn et al	?	?	?
England/ALDP-358DAB4/2022	EPI_ISL_9824314	2022-02-04	Lighthouse Lab in Alderley Park	Wellcome Sanger Institute for the COVID-19 Genomics UK (COG-UK) Consortium	Jacquelyn Wynn et al	?	?	?
England/ALDP-358DAC3/2022	EPI_ISL_9824240	2022-02-04	Lighthouse Lab in Alderley Park	Wellcome Sanger Institute for the COVID-19 Genomics UK (COG-UK) Consortium	Jacquelyn Wynn et al	?	?	?
England/ALDP-358DAD2/2022	EPI_ISL_9824430	2022-02-04	Lighthouse Lab in Alderley Park	Wellcome Sanger Institute for the COVID-19 Genomics UK (COG-UK) Consortium	Jacquelyn Wynn et al	?	?	?
England/ALDP-358DB39/2022	EPI_ISL_9824245	2022-02-04	Lighthouse Lab in Alderley Park	Wellcome Sanger Institute for the COVID-19 Genomics UK (COG-UK) Consortium	Jacquelyn Wynn et al	?	?	?
England/ALDP-358DB93/2022	EPI_ISL_9824520	2022-02-04	Lighthouse Lab in Alderley Park	Wellcome Sanger Institute for the COVID-19 Genomics UK (COG-UK) Consortium	Jacquelyn Wynn et al	?	?	?
England/ALDP-358DBDF/2022	EPI_ISL_9824374	2022-02-04	Lighthouse Lab in Alderley Park	Wellcome Sanger Institute for the COVID-19 Genomics UK (COG-UK) Consortium	Jacquelyn Wynn et al	?	?	?
England/ALDP-358DBEE/2022	EPI_ISL_9824335	2022-02-04	Lighthouse Lab in Alderley Park	Wellcome Sanger Institute for the COVID-19 Genomics UK (COG-UK) Consortium	Jacquelyn Wynn et al	?	?	?
England/ALDP-358DC09/2022	EPI_ISL_9824522	2022-02-04	Lighthouse Lab in Alderley Park	Wellcome Sanger Institute for the COVID-19 Genomics UK (COG-UK) Consortium	Jacquelyn Wynn et al	?	?	?
England/ALDP-358DC18/2022	EPI_ISL_9824315	2022-02-04	Lighthouse Lab in Alderley Park	Wellcome Sanger Institute for the COVID-19 Genomics UK (COG-UK) Consortium	Jacquelyn Wynn et al	?	?	?
England/ALDP-358DC27/2022	EPI_ISL_9824223	2022-02-04	Lighthouse Lab in Alderley Park	Wellcome Sanger Institute for the COVID-19 Genomics UK (COG-UK) Consortium	Jacquelyn Wynn et al	?	?	?
England/ALDP-358DC81/2022	EPI_ISL_9824499	2022-02-04	Lighthouse Lab in Alderley Park	Wellcome Sanger Institute for the COVID-19 Genomics UK (COG-UK) Consortium	Jacquelyn Wynn et al	?	?	?
England/ALDP-358DD42/2022	EPI_ISL_9824306	2022-02-04	Lighthouse Lab in Alderley Park	Wellcome Sanger Institute for the COVID-19 Genomics UK (COG-UK) Consortium	Jacquelyn Wynn et al	?	?	?
England/ALDP-358DD7F/2022	EPI_ISL_9824411	2022-02-04	Lighthouse Lab in Alderley Park	Wellcome Sanger Institute for the COVID-19 Genomics UK (COG-UK) Consortium	Jacquelyn Wynn et al	?	?	?
England/ALDP-358DE30/2022	EPI_ISL_9824329	2022-02-04	Lighthouse Lab in Alderley Park	Wellcome Sanger Institute for the COVID-19 Genomics UK (COG-UK) Consortium	Jacquelyn Wynn et al	?	?	?
England/ALDP-358DE6D/2022	EPI_ISL_9824517	2022-02-04	Lighthouse Lab in Alderley Park	Wellcome Sanger Institute for the COVID-19 Genomics UK (COG-UK) Consortium	Jacquelyn Wynn et al	?	?	?
England/ALDP-358DE8B/2022	EPI_ISL_9824448	2022-02-04	Lighthouse Lab in Alderley Park	Wellcome Sanger Institute for the COVID-19 Genomics UK (COG-UK) Consortium	Jacquelyn Wynn et al	?	?	?
England/ALDP-358DF6A/2022	EPI_ISL_9824390	2022-02-04	Lighthouse Lab in Alderley Park	Wellcome Sanger Institute for the COVID-19 Genomics UK (COG-UK) Consortium	Jacquelyn Wynn et al	?	?	?
England/ALDP-358DF79/2022	EPI_ISL_9824427	2022-02-04	Lighthouse Lab in Alderley Park	Wellcome Sanger Institute for the COVID-19 Genomics UK (COG-UK) Consortium	Jacquelyn Wynn et al	?	?	?
England/ALDP-35920D8/2022	EPI_ISL_9825699	2022-02-04	Lighthouse Lab in Alderley Park	Wellcome Sanger Institute for the COVID-19 Genomics UK (COG-UK) Consortium	Jacquelyn Wynn et al	?	?	?
England/ALDP-35920E7/2022	EPI_ISL_9825625	2022-02-04	Lighthouse Lab in Alderley Park	Wellcome Sanger Institute for the COVID-19 Genomics UK (COG-UK) Consortium	Jacquelyn Wynn et al	?	?	?
England/ALDP-3592199/2022	EPI_ISL_9825511	2022-02-04	Lighthouse Lab in Alderley Park	Wellcome Sanger Institute for the COVID-19 Genomics UK (COG-UK) Consortium	Jacquelyn Wynn et al	?	?	?
England/ALDP-35921C6/2022	EPI_ISL_9825649	2022-02-04	Lighthouse Lab in Alderley Park	Wellcome Sanger Institute for the COVID-19 Genomics UK (COG-UK) Consortium	Jacquelyn Wynn et al	?	?	?
England/ALDP-35922B4/2022	EPI_ISL_9825425	2022-02-04	Lighthouse Lab in Alderley Park	Wellcome Sanger Institute for the COVID-19 Genomics UK (COG-UK) Consortium	Jacquelyn Wynn et al	?	?	?
England/ALDP-35922C3/2022	EPI_ISL_9825574	2022-02-04	Lighthouse Lab in Alderley Park	Wellcome Sanger Institute for the COVID-19 Genomics UK (COG-UK) Consortium	Jacquelyn Wynn et al	?	?	?
England/ALDP-35922D2/2022	EPI_ISL_9825486	2022-02-04	Lighthouse Lab in Alderley Park	Wellcome Sanger Institute for the COVID-19 Genomics UK (COG-UK) Consortium	Jacquelyn Wynn et al	?	?	?
England/ALDP-3592384/2022	EPI_ISL_9825669	2022-02-04	Lighthouse Lab in Alderley Park	Wellcome Sanger Institute for the COVID-19 Genomics UK (COG-UK) Consortium	Jacquelyn Wynn et al	?	?	?
England/ALDP-3592463/2022	EPI_ISL_9825702	2022-02-04	Lighthouse Lab in Alderley Park	Wellcome Sanger Institute for the COVID-19 Genomics UK (COG-UK) Consortium	Jacquelyn Wynn et al	?	?	?
England/ALDP-3592490/2022	EPI_ISL_9825603	2022-02-04	Lighthouse Lab in Alderley Park	Wellcome Sanger Institute for the COVID-19 Genomics UK (COG-UK) Consortium	Jacquelyn Wynn et al	?	?	?
England/ALDP-35924AF/2022	EPI_ISL_9825706	2022-02-04	Lighthouse Lab in Alderley Park	Wellcome Sanger Institute for the COVID-19 Genomics UK (COG-UK) Consortium	Jacquelyn Wynn et al	?	?	?
England/ALDP-35924BE/2022	EPI_ISL_9825519	2022-02-04	Lighthouse Lab in Alderley Park	Wellcome Sanger Institute for the COVID-19 Genomics UK (COG-UK) Consortium	Jacquelyn Wynn et al	?	?	?
England/ALDP-3592524/2022	EPI_ISL_9825458	2022-02-03	Lighthouse Lab in Alderley Park	Wellcome Sanger Institute for the COVID-19 Genomics UK (COG-UK) Consortium	Jacquelyn Wynn et al	?	?	?
England/ALDP-35925BB/2022	EPI_ISL_9825580	2022-02-04	Lighthouse Lab in Alderley Park	Wellcome Sanger Institute for the COVID-19 Genomics UK (COG-UK) Consortium	Jacquelyn Wynn et al	?	?	?
England/ALDP-35925CA/2022	EPI_ISL_9825521	2022-02-04	Lighthouse Lab in Alderley Park	Wellcome Sanger Institute for the COVID-19 Genomics UK (COG-UK) Consortium	Jacquelyn Wynn et al	?	?	?
England/ALDP-35938B1/2022	EPI_ISL_9824564	2022-02-04	Lighthouse Lab in Alderley Park	Wellcome Sanger Institute for the COVID-19 Genomics UK (COG-UK) Consortium	Jacquelyn Wynn et al	?	?	?
England/ALDP-3593909/2022	EPI_ISL_9824646	2022-02-04	Lighthouse Lab in Alderley Park	Wellcome Sanger Institute for the COVID-19 Genomics UK (COG-UK) Consortium	Jacquelyn Wynn et al	?	?	?
England/ALDP-35939FA/2022	EPI_ISL_9824576	2022-02-04	Lighthouse Lab in Alderley Park	Wellcome Sanger Institute for the COVID-19 Genomics UK (COG-UK) Consortium	Jacquelyn Wynn et al	?	?	?
England/ALDP-3593A15/2022	EPI_ISL_9824565	2022-02-04	Lighthouse Lab in Alderley Park	Wellcome Sanger Institute for the COVID-19 Genomics UK (COG-UK) Consortium	Jacquelyn Wynn et al	?	?	?
England/ALDP-3593A7F/2022	EPI_ISL_9824854	2022-02-04	Lighthouse Lab in Alderley Park	Wellcome Sanger Institute for the COVID-19 Genomics UK (COG-UK) Consortium	Jacquelyn Wynn et al	?	?	?
England/ALDP-3593B12/2022	EPI_ISL_9824575	2022-02-04	Lighthouse Lab in Alderley Park	Wellcome Sanger Institute for the COVID-19 Genomics UK (COG-UK) Consortium	Jacquelyn Wynn et al	?	?	?
England/ALDP-3593B21/2022	EPI_ISL_9824667	2022-02-04	Lighthouse Lab in Alderley Park	Wellcome Sanger Institute for the COVID-19 Genomics UK (COG-UK) Consortium	Jacquelyn Wynn et al	?	?	?
England/ALDP-3593C4C/2022	EPI_ISL_9824643	2022-02-04	Lighthouse Lab in Alderley Park	Wellcome Sanger Institute for the COVID-19 Genomics UK (COG-UK) Consortium	Jacquelyn Wynn et al	?	?	?
England/ALDP-3593C97/2022	EPI_ISL_9824809	2022-02-04	Lighthouse Lab in Alderley Park	Wellcome Sanger Institute for the COVID-19 Genomics UK (COG-UK) Consortium	Jacquelyn Wynn et al	?	?	?
England/ALDP-3593CB5/2022	EPI_ISL_9824693	2022-02-04	Lighthouse Lab in Alderley Park	Wellcome Sanger Institute for the COVID-19 Genomics UK (COG-UK) Consortium	Jacquelyn Wynn et al	?	?	?
England/ALDP-3593D0D/2022	EPI_ISL_9824545	2022-02-04	Lighthouse Lab in Alderley Park	Wellcome Sanger Institute for the COVID-19 Genomics UK (COG-UK) Consortium	Jacquelyn Wynn et al	?	?	?
England/ALDP-3593D85/2022	EPI_ISL_9824561	2022-02-04	Lighthouse Lab in Alderley Park	Wellcome Sanger Institute for the COVID-19 Genomics UK (COG-UK) Consortium	Jacquelyn Wynn et al	?	?	?
England/ALDP-3593DD0/2022	EPI_ISL_9824677	2022-02-03	Lighthouse Lab in Alderley Park	Wellcome Sanger Institute for the COVID-19 Genomics UK (COG-UK) Consortium	Jacquelyn Wynn et al	?	?	?
England/ALDP-35955F4/2022	EPI_ISL_9828045	2022-02-04	Lighthouse Lab in Alderley Park	Wellcome Sanger Institute for the COVID-19 Genomics UK (COG-UK) Consortium	Jacquelyn Wynn et al	?	?	?
England/ALDP-3595688/2022	EPI_ISL_9827958	2022-02-04	Lighthouse Lab in Alderley Park	Wellcome Sanger Institute for the COVID-19 Genomics UK (COG-UK) Consortium	Jacquelyn Wynn et al	?	?	?
England/ALDP-359570D/2022	EPI_ISL_9827884	2022-02-04	Lighthouse Lab in Alderley Park	Wellcome Sanger Institute for the COVID-19 Genomics UK (COG-UK) Consortium	Jacquelyn Wynn et al	?	?	?
England/ALDP-35957C1/2022	EPI_ISL_9827868	2022-02-04	Lighthouse Lab in Alderley Park	Wellcome Sanger Institute for the COVID-19 Genomics UK (COG-UK) Consortium	Jacquelyn Wynn et al	?	?	?
England/ALDP-3595828/2022	EPI_ISL_9828130	2022-02-04	Lighthouse Lab in Alderley Park	Wellcome Sanger Institute for the COVID-19 Genomics UK (COG-UK) Consortium	Jacquelyn Wynn et al	?	?	?
England/ALDP-3595864/2022	EPI_ISL_9827904	2022-02-04	Lighthouse Lab in Alderley Park	Wellcome Sanger Institute for the COVID-19 Genomics UK (COG-UK) Consortium	Jacquelyn Wynn et al	?	?	?
England/ALDP-3595873/2022	EPI_ISL_9828099	2022-02-04	Lighthouse Lab in Alderley Park	Wellcome Sanger Institute for the COVID-19 Genomics UK (COG-UK) Consortium	Jacquelyn Wynn et al	?	?	?
England/ALDP-3595943/2022	EPI_ISL_9827899	2022-02-04	Lighthouse Lab in Alderley Park	Wellcome Sanger Institute for the COVID-19 Genomics UK (COG-UK) Consortium	Jacquelyn Wynn et al	?	?	?
England/ALDP-3595961/2022	EPI_ISL_9828133	2022-02-04	Lighthouse Lab in Alderley Park	Wellcome Sanger Institute for the COVID-19 Genomics UK (COG-UK) Consortium	Jacquelyn Wynn et al	?	?	?
England/ALDP-3595A22/2022	EPI_ISL_9827936	2022-02-04	Lighthouse Lab in Alderley Park	Wellcome Sanger Institute for the COVID-19 Genomics UK (COG-UK) Consortium	Jacquelyn Wynn et al	?	?	?
England/ALDP-3595A5F/2022	EPI_ISL_9828162	2022-02-04	Lighthouse Lab in Alderley Park	Wellcome Sanger Institute for the COVID-19 Genomics UK (COG-UK) Consortium	Jacquelyn Wynn et al	?	?	?
England/ALDP-3595A7D/2022	EPI_ISL_9828160	2022-02-04	Lighthouse Lab in Alderley Park	Wellcome Sanger Institute for the COVID-19 Genomics UK (COG-UK) Consortium	Jacquelyn Wynn et al	?	?	?
England/ALDP-3595A8C/2022	EPI_ISL_9828141	2022-02-04	Lighthouse Lab in Alderley Park	Wellcome Sanger Institute for the COVID-19 Genomics UK (COG-UK) Consortium	Jacquelyn Wynn et al	?	?	?
England/ALDP-3595BC5/2022	EPI_ISL_9824697	2022-02-05	Lighthouse Lab in Alderley Park	Wellcome Sanger Institute for the COVID-19 Genomics UK (COG-UK) Consortium	Jacquelyn Wynn et al	?	?	?
England/ALDP-3595BF2/2022	EPI_ISL_9824789	2022-02-05	Lighthouse Lab in Alderley Park	Wellcome Sanger Institute for the COVID-19 Genomics UK (COG-UK) Consortium	Jacquelyn Wynn et al	?	?	?
England/ALDP-3595C68/2022	EPI_ISL_9824830	2022-02-05	Lighthouse Lab in Alderley Park	Wellcome Sanger Institute for the COVID-19 Genomics UK (COG-UK) Consortium	Jacquelyn Wynn et al	?	?	?
England/ALDP-3595CE0/2022	EPI_ISL_9824609	2022-02-05	Lighthouse Lab in Alderley Park	Wellcome Sanger Institute for the COVID-19 Genomics UK (COG-UK) Consortium	Jacquelyn Wynn et al	?	?	?
England/ALDP-3595CFF/2022	EPI_ISL_9824777	2022-02-05	Lighthouse Lab in Alderley Park	Wellcome Sanger Institute for the COVID-19 Genomics UK (COG-UK) Consortium	Jacquelyn Wynn et al	?	?	?
England/ALDP-3595D56/2022	EPI_ISL_9824762	2022-02-05	Lighthouse Lab in Alderley Park	Wellcome Sanger Institute for the COVID-19 Genomics UK (COG-UK) Consortium	Jacquelyn Wynn et al	?	?	?
England/ALDP-3595D83/2022	EPI_ISL_9824685	2022-02-05	Lighthouse Lab in Alderley Park	Wellcome Sanger Institute for the COVID-19 Genomics UK (COG-UK) Consortium	Jacquelyn Wynn et al	?	?	?
England/ALDP-3595DED/2022	EPI_ISL_9824792	2022-02-05	Lighthouse Lab in Alderley Park	Wellcome Sanger Institute for the COVID-19 Genomics UK (COG-UK) Consortium	Jacquelyn Wynn et al	?	?	?
England/ALDP-3595E9F/2022	EPI_ISL_9824853	2022-02-05	Lighthouse Lab in Alderley Park	Wellcome Sanger Institute for the COVID-19 Genomics UK (COG-UK) Consortium	Jacquelyn Wynn et al	?	?	?
England/ALDP-3595EEA/2022	EPI_ISL_9824836	2022-02-05	Lighthouse Lab in Alderley Park	Wellcome Sanger Institute for the COVID-19 Genomics UK (COG-UK) Consortium	Jacquelyn Wynn et al	?	?	?
England/ALDP-3595EF9/2022	EPI_ISL_9824593	2022-02-05	Lighthouse Lab in Alderley Park	Wellcome Sanger Institute for the COVID-19 Genomics UK (COG-UK) Consortium	Jacquelyn Wynn et al	?	?	?
England/ALDP-35960B6/2022	EPI_ISL_9824772	2022-02-05	Lighthouse Lab in Alderley Park	Wellcome Sanger Institute for the COVID-19 Genomics UK (COG-UK) Consortium	Jacquelyn Wynn et al	?	?	?
England/ALDP-35960C5/2022	EPI_ISL_9824832	2022-02-05	Lighthouse Lab in Alderley Park	Wellcome Sanger Institute for the COVID-19 Genomics UK (COG-UK) Consortium	Jacquelyn Wynn et al	?	?	?
England/ALDP-3597F6D/2022	EPI_ISL_9825423	2022-02-04	Lighthouse Lab in Alderley Park	Wellcome Sanger Institute for the COVID-19 Genomics UK (COG-UK) Consortium	Jacquelyn Wynn et al	?	?	?
England/ALDP-3597FB8/2022	EPI_ISL_9825590	2022-02-04	Lighthouse Lab in Alderley Park	Wellcome Sanger Institute for the COVID-19 Genomics UK (COG-UK) Consortium	Jacquelyn Wynn et al	?	?	?
England/ALDP-3598175/2022	EPI_ISL_9825609	2022-02-04	Lighthouse Lab in Alderley Park	Wellcome Sanger Institute for the COVID-19 Genomics UK (COG-UK) Consortium	Jacquelyn Wynn et al	?	?	?
England/ALDP-3598315/2022	EPI_ISL_9825628	2022-02-04	Lighthouse Lab in Alderley Park	Wellcome Sanger Institute for the COVID-19 Genomics UK (COG-UK) Consortium	Jacquelyn Wynn et al	?	?	?
England/ALDP-359839D/2022	EPI_ISL_9825526	2022-02-04	Lighthouse Lab in Alderley Park	Wellcome Sanger Institute for the COVID-19 Genomics UK (COG-UK) Consortium	Jacquelyn Wynn et al	?	?	?
England/ALDP-35983D9/2022	EPI_ISL_9825490	2022-02-04	Lighthouse Lab in Alderley Park	Wellcome Sanger Institute for the COVID-19 Genomics UK (COG-UK) Consortium	Jacquelyn Wynn et al	?	?	?
England/ALDP-3598412/2022	EPI_ISL_9825655	2022-01-31	Lighthouse Lab in Alderley Park	Wellcome Sanger Institute for the COVID-19 Genomics UK (COG-UK) Consortium	Jacquelyn Wynn et al	?	?	?
England/ALDP-3598421/2022	EPI_ISL_9825560	2022-02-04	Lighthouse Lab in Alderley Park	Wellcome Sanger Institute for the COVID-19 Genomics UK (COG-UK) Consortium	Jacquelyn Wynn et al	?	?	?
England/ALDP-359844F/2022	EPI_ISL_9825509	2022-02-04	Lighthouse Lab in Alderley Park	Wellcome Sanger Institute for the COVID-19 Genomics UK (COG-UK) Consortium	Jacquelyn Wynn et al	?	?	?
England/ALDP-359845E/2022	EPI_ISL_9825711	2022-02-04	Lighthouse Lab in Alderley Park	Wellcome Sanger Institute for the COVID-19 Genomics UK (COG-UK) Consortium	Jacquelyn Wynn et al	?	?	?
England/ALDP-35990C2/2022	EPI_ISL_9826608	2022-02-05	Lighthouse Lab in Alderley Park	Wellcome Sanger Institute for the COVID-19 Genomics UK (COG-UK) Consortium	Jacquelyn Wynn et al	?	?	?
England/ALDP-359911A/2022	EPI_ISL_9826653	2022-02-05	Lighthouse Lab in Alderley Park	Wellcome Sanger Institute for the COVID-19 Genomics UK (COG-UK) Consortium	Jacquelyn Wynn et al	?	?	?
England/ALDP-3599192/2022	EPI_ISL_9826683	2022-02-05	Lighthouse Lab in Alderley Park	Wellcome Sanger Institute for the COVID-19 Genomics UK (COG-UK) Consortium	Jacquelyn Wynn et al	?	?	?
England/ALDP-35991CF/2022	EPI_ISL_9826677	2022-02-05	Lighthouse Lab in Alderley Park	Wellcome Sanger Institute for the COVID-19 Genomics UK (COG-UK) Consortium	Jacquelyn Wynn et al	?	?	?
England/ALDP-3599253/2022	EPI_ISL_9826679	2022-02-05	Lighthouse Lab in Alderley Park	Wellcome Sanger Institute for the COVID-19 Genomics UK (COG-UK) Consortium	Jacquelyn Wynn et al	?	?	?
England/ALDP-359929F/2022	EPI_ISL_9826718	2022-02-05	Lighthouse Lab in Alderley Park	Wellcome Sanger Institute for the COVID-19 Genomics UK (COG-UK) Consortium	Jacquelyn Wynn et al	?	?	?
England/ALDP-3599323/2022	EPI_ISL_9826556	2022-02-05	Lighthouse Lab in Alderley Park	Wellcome Sanger Institute for the COVID-19 Genomics UK (COG-UK) Consortium	Jacquelyn Wynn et al	?	?	?
England/ALDP-3599350/2022	EPI_ISL_9826567	2022-02-05	Lighthouse Lab in Alderley Park	Wellcome Sanger Institute for the COVID-19 Genomics UK (COG-UK) Consortium	Jacquelyn Wynn et al	?	?	?
England/ALDP-359937E/2022	EPI_ISL_9826766	2022-02-04	Lighthouse Lab in Alderley Park	Wellcome Sanger Institute for the COVID-19 Genomics UK (COG-UK) Consortium	Jacquelyn Wynn et al	?	?	?
England/ALDP-35993D8/2022	EPI_ISL_9826603	2022-02-05	Lighthouse Lab in Alderley Park	Wellcome Sanger Institute for the COVID-19 Genomics UK (COG-UK) Consortium	Jacquelyn Wynn et al	?	?	?
England/ALDP-35993F6/2022	EPI_ISL_9826558	2022-02-05	Lighthouse Lab in Alderley Park	Wellcome Sanger Institute for the COVID-19 Genomics UK (COG-UK) Consortium	Jacquelyn Wynn et al	?	?	?
England/ALDP-3599C64/2022	EPI_ISL_9874626	2022-02-04	Lighthouse Lab in Alderley Park	Wellcome Sanger Institute for the COVID-19 Genomics UK (COG-UK) Consortium	Jacquelyn Wynn et al	?	?	?
England/ALDP-3599C91/2022	EPI_ISL_9874719	2022-02-04	Lighthouse Lab in Alderley Park	Wellcome Sanger Institute for the COVID-19 Genomics UK (COG-UK) Consortium	Jacquelyn Wynn et al	?	?	?
England/ALDP-3599D43/2022	EPI_ISL_9874588	2022-02-04	Lighthouse Lab in Alderley Park	Wellcome Sanger Institute for the COVID-19 Genomics UK (COG-UK) Consortium	Jacquelyn Wynn et al	?	?	?
England/ALDP-3599DAD/2022	EPI_ISL_9874743	2022-02-04	Lighthouse Lab in Alderley Park	Wellcome Sanger Institute for the COVID-19 Genomics UK (COG-UK) Consortium	Jacquelyn Wynn et al	?	?	?
England/ALDP-3599DBC/2022	EPI_ISL_9874775	2022-02-04	Lighthouse Lab in Alderley Park	Wellcome Sanger Institute for the COVID-19 Genomics UK (COG-UK) Consortium	Jacquelyn Wynn et al	?	?	?
England/ALDP-3599EF5/2022	EPI_ISL_9874590	2022-02-04	Lighthouse Lab in Alderley Park	Wellcome Sanger Institute for the COVID-19 Genomics UK (COG-UK) Consortium	Jacquelyn Wynn et al	?	?	?
England/ALDP-3599F10/2022	EPI_ISL_9874573	2022-02-04	Lighthouse Lab in Alderley Park	Wellcome Sanger Institute for the COVID-19 Genomics UK (COG-UK) Consortium	Jacquelyn Wynn et al	?	?	?
England/ALDP-359A0D0/2022	EPI_ISL_9874575	2022-02-04	Lighthouse Lab in Alderley Park	Wellcome Sanger Institute for the COVID-19 Genomics UK (COG-UK) Consortium	Jacquelyn Wynn et al	?	?	?
England/ALDP-359A0FE/2022	EPI_ISL_9874727	2022-02-04	Lighthouse Lab in Alderley Park	Wellcome Sanger Institute for the COVID-19 Genomics UK (COG-UK) Consortium	Jacquelyn Wynn et al	?	?	?
England/ALDP-359A182/2022	EPI_ISL_9874663	2022-02-04	Lighthouse Lab in Alderley Park	Wellcome Sanger Institute for the COVID-19 Genomics UK (COG-UK) Consortium	Jacquelyn Wynn et al	?	?	?
England/ALDP-359A1EC/2022	EPI_ISL_9874708	2022-02-03	Lighthouse Lab in Alderley Park	Wellcome Sanger Institute for the COVID-19 Genomics UK (COG-UK) Consortium	Jacquelyn Wynn et al	?	?	?
England/ALDP-359B3F4/2022	EPI_ISL_9827017	2022-02-04	Lighthouse Lab in Alderley Park	Wellcome Sanger Institute for the COVID-19 Genomics UK (COG-UK) Consortium	Jacquelyn Wynn et al	?	?	?
England/ALDP-359B4F1/2022	EPI_ISL_9826816	2022-02-04	Lighthouse Lab in Alderley Park	Wellcome Sanger Institute for the COVID-19 Genomics UK (COG-UK) Consortium	Jacquelyn Wynn et al	?	?	?
England/ALDP-359B52B/2022	EPI_ISL_9827060	2022-02-04	Lighthouse Lab in Alderley Park	Wellcome Sanger Institute for the COVID-19 Genomics UK (COG-UK) Consortium	Jacquelyn Wynn et al	?	?	?
England/ALDP-359B5A3/2022	EPI_ISL_9826928	2022-02-04	Lighthouse Lab in Alderley Park	Wellcome Sanger Institute for the COVID-19 Genomics UK (COG-UK) Consortium	Jacquelyn Wynn et al	?	?	?
England/ALDP-359B628/2022	EPI_ISL_9826872	2022-02-04	Lighthouse Lab in Alderley Park	Wellcome Sanger Institute for the COVID-19 Genomics UK (COG-UK) Consortium	Jacquelyn Wynn et al	?	?	?
England/ALDP-359B655/2022	EPI_ISL_9826966	2022-02-04	Lighthouse Lab in Alderley Park	Wellcome Sanger Institute for the COVID-19 Genomics UK (COG-UK) Consortium	Jacquelyn Wynn et al	?	?	?
England/ALDP-359B761/2022	EPI_ISL_9826993	2022-02-04	Lighthouse Lab in Alderley Park	Wellcome Sanger Institute for the COVID-19 Genomics UK (COG-UK) Consortium	Jacquelyn Wynn et al	?	?	?
England/ALDP-359B7E9/2022	EPI_ISL_9826837	2022-02-04	Lighthouse Lab in Alderley Park	Wellcome Sanger Institute for the COVID-19 Genomics UK (COG-UK) Consortium	Jacquelyn Wynn et al	?	?	?
England/ALDP-359B8C8/2022	EPI_ISL_9826886	2022-02-04	Lighthouse Lab in Alderley Park	Wellcome Sanger Institute for the COVID-19 Genomics UK (COG-UK) Consortium	Jacquelyn Wynn et al	?	?	?
England/ALDP-359B94D/2022	EPI_ISL_9827007	2022-02-04	Lighthouse Lab in Alderley Park	Wellcome Sanger Institute for the COVID-19 Genomics UK (COG-UK) Consortium	Jacquelyn Wynn et al	?	?	?
England/ALDP-359D134/2022	EPI_ISL_9826879	2022-02-03	Lighthouse Lab in Alderley Park	Wellcome Sanger Institute for the COVID-19 Genomics UK (COG-UK) Consortium	Jacquelyn Wynn et al	?	?	?
England/ALDP-359D1AD/2022	EPI_ISL_9827062	2022-02-04	Lighthouse Lab in Alderley Park	Wellcome Sanger Institute for the COVID-19 Genomics UK (COG-UK) Consortium	Jacquelyn Wynn et al	?	?	?
England/ALDP-359D1F8/2022	EPI_ISL_9827079	2022-02-04	Lighthouse Lab in Alderley Park	Wellcome Sanger Institute for the COVID-19 Genomics UK (COG-UK) Consortium	Jacquelyn Wynn et al	?	?	?
England/ALDP-359D2F5/2022	EPI_ISL_9826918	2022-02-04	Lighthouse Lab in Alderley Park	Wellcome Sanger Institute for the COVID-19 Genomics UK (COG-UK) Consortium	Jacquelyn Wynn et al	?	?	?
England/ALDP-359D32F/2022	EPI_ISL_9826999	2022-02-04	Lighthouse Lab in Alderley Park	Wellcome Sanger Institute for the COVID-19 Genomics UK (COG-UK) Consortium	Jacquelyn Wynn et al	?	?	?
England/ALDP-359D398/2022	EPI_ISL_9826909	2022-02-04	Lighthouse Lab in Alderley Park	Wellcome Sanger Institute for the COVID-19 Genomics UK (COG-UK) Consortium	Jacquelyn Wynn et al	?	?	?
England/ALDP-359D40E/2022	EPI_ISL_9826914	2022-02-04	Lighthouse Lab in Alderley Park	Wellcome Sanger Institute for the COVID-19 Genomics UK (COG-UK) Consortium	Jacquelyn Wynn et al	?	?	?
England/ALDP-359D41D/2022	EPI_ISL_9826915	2022-02-04	Lighthouse Lab in Alderley Park	Wellcome Sanger Institute for the COVID-19 Genomics UK (COG-UK) Consortium	Jacquelyn Wynn et al	?	?	?
England/ALDP-359D468/2022	EPI_ISL_9827053	2022-02-04	Lighthouse Lab in Alderley Park	Wellcome Sanger Institute for the COVID-19 Genomics UK (COG-UK) Consortium	Jacquelyn Wynn et al	?	?	?
England/ALDP-359D538/2022	EPI_ISL_9826924	2022-02-03	Lighthouse Lab in Alderley Park	Wellcome Sanger Institute for the COVID-19 Genomics UK (COG-UK) Consortium	Jacquelyn Wynn et al	?	?	?
England/ALDP-359D574/2022	EPI_ISL_9827061	2022-02-04	Lighthouse Lab in Alderley Park	Wellcome Sanger Institute for the COVID-19 Genomics UK (COG-UK) Consortium	Jacquelyn Wynn et al	?	?	?
England/ALDP-359D5B0/2022	EPI_ISL_9826946	2022-02-04	Lighthouse Lab in Alderley Park	Wellcome Sanger Institute for the COVID-19 Genomics UK (COG-UK) Consortium	Jacquelyn Wynn et al	?	?	?
England/ALDP-359D617/2022	EPI_ISL_9826787	2022-02-04	Lighthouse Lab in Alderley Park	Wellcome Sanger Institute for the COVID-19 Genomics UK (COG-UK) Consortium	Jacquelyn Wynn et al	?	?	?
England/ALDP-359D69F/2022	EPI_ISL_9826885	2022-02-04	Lighthouse Lab in Alderley Park	Wellcome Sanger Institute for the COVID-19 Genomics UK (COG-UK) Consortium	Jacquelyn Wynn et al	?	?	?
England/ALDP-359D6CC/2022	EPI_ISL_9826826	2022-02-04	Lighthouse Lab in Alderley Park	Wellcome Sanger Institute for the COVID-19 Genomics UK (COG-UK) Consortium	Jacquelyn Wynn et al	?	?	?
England/ALDP-359D6EA/2022	EPI_ISL_9827056	2022-02-04	Lighthouse Lab in Alderley Park	Wellcome Sanger Institute for the COVID-19 Genomics UK (COG-UK) Consortium	Jacquelyn Wynn et al	?	?	?
England/ALDP-359DD6D/2022	EPI_ISL_9825728	2022-02-05	Lighthouse Lab in Alderley Park	Wellcome Sanger Institute for the COVID-19 Genomics UK (COG-UK) Consortium	Jacquelyn Wynn et al	?	?	?
England/ALDP-359DDD6/2022	EPI_ISL_9825834	2022-02-05	Lighthouse Lab in Alderley Park	Wellcome Sanger Institute for the COVID-19 Genomics UK (COG-UK) Consortium	Jacquelyn Wynn et al	?	?	?
England/ALDP-359E1CA/2022	EPI_ISL_9825943	2022-02-05	Lighthouse Lab in Alderley Park	Wellcome Sanger Institute for the COVID-19 Genomics UK (COG-UK) Consortium	Jacquelyn Wynn et al	?	?	?
England/ALDP-35A013E/2022	EPI_ISL_9829093	2022-02-04	Lighthouse Lab in Alderley Park	Wellcome Sanger Institute for the COVID-19 Genomics UK (COG-UK) Consortium	Jacquelyn Wynn et al	?	?	?
England/ALDP-35A0277/2022	EPI_ISL_9829100	2022-02-04	Lighthouse Lab in Alderley Park	Wellcome Sanger Institute for the COVID-19 Genomics UK (COG-UK) Consortium	Jacquelyn Wynn et al	?	?	?
England/ALDP-35A0329/2022	EPI_ISL_9829020	2022-02-04	Lighthouse Lab in Alderley Park	Wellcome Sanger Institute for the COVID-19 Genomics UK (COG-UK) Consortium	Jacquelyn Wynn et al	?	?	?
England/ALDP-35A0453/2022	EPI_ISL_9828983	2022-02-04	Lighthouse Lab in Alderley Park	Wellcome Sanger Institute for the COVID-19 Genomics UK (COG-UK) Consortium	Jacquelyn Wynn et al	?	?	?
England/ALDP-35A049F/2022	EPI_ISL_9828998	2022-02-04	Lighthouse Lab in Alderley Park	Wellcome Sanger Institute for the COVID-19 Genomics UK (COG-UK) Consortium	Jacquelyn Wynn et al	?	?	?
England/ALDP-35A04EA/2022	EPI_ISL_9828943	2022-02-04	Lighthouse Lab in Alderley Park	Wellcome Sanger Institute for the COVID-19 Genomics UK (COG-UK) Consortium	Jacquelyn Wynn et al	?	?	?
England/ALDP-35A0C4C/2022	EPI_ISL_9828955	2022-02-05	Lighthouse Lab in Alderley Park	Wellcome Sanger Institute for the COVID-19 Genomics UK (COG-UK) Consortium	Jacquelyn Wynn et al	?	?	?
England/ALDP-35A0D2B/2022	EPI_ISL_9829005	2022-02-05	Lighthouse Lab in Alderley Park	Wellcome Sanger Institute for the COVID-19 Genomics UK (COG-UK) Consortium	Jacquelyn Wynn et al	?	?	?
England/ALDP-35A0D67/2022	EPI_ISL_9829084	2022-02-05	Lighthouse Lab in Alderley Park	Wellcome Sanger Institute for the COVID-19 Genomics UK (COG-UK) Consortium	Jacquelyn Wynn et al	?	?	?
England/ALDP-35A0E0A/2022	EPI_ISL_9828877	2022-02-05	Lighthouse Lab in Alderley Park	Wellcome Sanger Institute for the COVID-19 Genomics UK (COG-UK) Consortium	Jacquelyn Wynn et al	?	?	?
England/ALDP-35A0F25/2022	EPI_ISL_9828992	2022-02-05	Lighthouse Lab in Alderley Park	Wellcome Sanger Institute for the COVID-19 Genomics UK (COG-UK) Consortium	Jacquelyn Wynn et al	?	?	?
England/ALDP-35A0F52/2022	EPI_ISL_9828928	2022-02-05	Lighthouse Lab in Alderley Park	Wellcome Sanger Institute for the COVID-19 Genomics UK (COG-UK) Consortium	Jacquelyn Wynn et al	?	?	?
England/ALDP-35A0F70/2022	EPI_ISL_9828939	2022-02-05	Lighthouse Lab in Alderley Park	Wellcome Sanger Institute for the COVID-19 Genomics UK (COG-UK) Consortium	Jacquelyn Wynn et al	?	?	?
England/ALDP-35A0F8F/2022	EPI_ISL_9829033	2022-02-05	Lighthouse Lab in Alderley Park	Wellcome Sanger Institute for the COVID-19 Genomics UK (COG-UK) Consortium	Jacquelyn Wynn et al	?	?	?
England/ALDP-35A11B5/2022	EPI_ISL_9819385	2022-02-05	Lighthouse Lab in Alderley Park	Wellcome Sanger Institute for the COVID-19 Genomics UK (COG-UK) Consortium	Jacquelyn Wynn et al	?	?	?
England/ALDP-35A1294/2022	EPI_ISL_9819277	2022-02-05	Lighthouse Lab in Alderley Park	Wellcome Sanger Institute for the COVID-19 Genomics UK (COG-UK) Consortium	Jacquelyn Wynn et al	?	?	?
England/ALDP-35A130A/2022	EPI_ISL_9819088	2022-02-05	Lighthouse Lab in Alderley Park	Wellcome Sanger Institute for the COVID-19 Genomics UK (COG-UK) Consortium	Jacquelyn Wynn et al	?	?	?
England/ALDP-35A13BF/2022	EPI_ISL_9819307	2022-02-05	Lighthouse Lab in Alderley Park	Wellcome Sanger Institute for the COVID-19 Genomics UK (COG-UK) Consortium	Jacquelyn Wynn et al	?	?	?
England/ALDP-35A14AD/2022	EPI_ISL_9819282	2022-02-05	Lighthouse Lab in Alderley Park	Wellcome Sanger Institute for the COVID-19 Genomics UK (COG-UK) Consortium	Jacquelyn Wynn et al	?	?	?
England/ALDP-35A162F/2022	EPI_ISL_9819100	2022-02-05	Lighthouse Lab in Alderley Park	Wellcome Sanger Institute for the COVID-19 Genomics UK (COG-UK) Consortium	Jacquelyn Wynn et al	?	?	?
England/ALDP-35A163E/2022	EPI_ISL_9819123	2022-02-05	Lighthouse Lab in Alderley Park	Wellcome Sanger Institute for the COVID-19 Genomics UK (COG-UK) Consortium	Jacquelyn Wynn et al	?	?	?
England/ALDP-35A165C/2022	EPI_ISL_9819076	2022-02-05	Lighthouse Lab in Alderley Park	Wellcome Sanger Institute for the COVID-19 Genomics UK (COG-UK) Consortium	Jacquelyn Wynn et al	?	?	?
England/ALDP-35A174A/2022	EPI_ISL_9819439	2022-02-05	Lighthouse Lab in Alderley Park	Wellcome Sanger Institute for the COVID-19 Genomics UK (COG-UK) Consortium	Jacquelyn Wynn et al	?	?	?
England/ALDP-35A1768/2022	EPI_ISL_9819293	2022-02-05	Lighthouse Lab in Alderley Park	Wellcome Sanger Institute for the COVID-19 Genomics UK (COG-UK) Consortium	Jacquelyn Wynn et al	?	?	?
England/ALDP-35A2F41/2022	EPI_ISL_9819083	2022-02-04	Lighthouse Lab in Alderley Park	Wellcome Sanger Institute for the COVID-19 Genomics UK (COG-UK) Consortium	Jacquelyn Wynn et al	?	?	?
England/ALDP-35A2FF6/2022	EPI_ISL_9819118	2022-02-04	Lighthouse Lab in Alderley Park	Wellcome Sanger Institute for the COVID-19 Genomics UK (COG-UK) Consortium	Jacquelyn Wynn et al	?	?	?
England/ALDP-35A3010/2022	EPI_ISL_9818965	2022-02-04	Lighthouse Lab in Alderley Park	Wellcome Sanger Institute for the COVID-19 Genomics UK (COG-UK) Consortium	Jacquelyn Wynn et al	?	?	?
England/ALDP-35A306B/2022	EPI_ISL_9819143	2022-02-04	Lighthouse Lab in Alderley Park	Wellcome Sanger Institute for the COVID-19 Genomics UK (COG-UK) Consortium	Jacquelyn Wynn et al	?	?	?
England/ALDP-35A313B/2022	EPI_ISL_9819291	2022-02-04	Lighthouse Lab in Alderley Park	Wellcome Sanger Institute for the COVID-19 Genomics UK (COG-UK) Consortium	Jacquelyn Wynn et al	?	?	?
England/ALDP-35A3265/2022	EPI_ISL_9819299	2022-02-04	Lighthouse Lab in Alderley Park	Wellcome Sanger Institute for the COVID-19 Genomics UK (COG-UK) Consortium	Jacquelyn Wynn et al	?	?	?
England/ALDP-35A32CF/2022	EPI_ISL_9819146	2022-02-04	Lighthouse Lab in Alderley Park	Wellcome Sanger Institute for the COVID-19 Genomics UK (COG-UK) Consortium	Jacquelyn Wynn et al	?	?	?
England/ALDP-35A3335/2022	EPI_ISL_9819278	2022-02-04	Lighthouse Lab in Alderley Park	Wellcome Sanger Institute for the COVID-19 Genomics UK (COG-UK) Consortium	Jacquelyn Wynn et al	?	?	?
England/ALDP-35A33BD/2022	EPI_ISL_9819169	2022-02-04	Lighthouse Lab in Alderley Park	Wellcome Sanger Institute for the COVID-19 Genomics UK (COG-UK) Consortium	Jacquelyn Wynn et al	?	?	?
England/ALDP-35A33CC/2022	EPI_ISL_9819368	2022-02-04	Lighthouse Lab in Alderley Park	Wellcome Sanger Institute for the COVID-19 Genomics UK (COG-UK) Consortium	Jacquelyn Wynn et al	?	?	?
England/ALDP-35A33EA/2022	EPI_ISL_9819290	2022-02-03	Lighthouse Lab in Alderley Park	Wellcome Sanger Institute for the COVID-19 Genomics UK (COG-UK) Consortium	Jacquelyn Wynn et al	?	?	?
England/ALDP-35A3502/2022	EPI_ISL_9821704	2022-02-04	Lighthouse Lab in Alderley Park	Wellcome Sanger Institute for the COVID-19 Genomics UK (COG-UK) Consortium	Jacquelyn Wynn et al	?	?	?
England/ALDP-35A364B/2022	EPI_ISL_9821825	2022-02-04	Lighthouse Lab in Alderley Park	Wellcome Sanger Institute for the COVID-19 Genomics UK (COG-UK) Consortium	Jacquelyn Wynn et al	?	?	?
England/ALDP-35A3872/2022	EPI_ISL_9821743	2022-02-04	Lighthouse Lab in Alderley Park	Wellcome Sanger Institute for the COVID-19 Genomics UK (COG-UK) Consortium	Jacquelyn Wynn et al	?	?	?
England/ALDP-35A38CD/2022	EPI_ISL_9821851	2022-02-04	Lighthouse Lab in Alderley Park	Wellcome Sanger Institute for the COVID-19 Genomics UK (COG-UK) Consortium	Jacquelyn Wynn et al	?	?	?
England/ALDP-35A397F/2022	EPI_ISL_9821804	2022-02-04	Lighthouse Lab in Alderley Park	Wellcome Sanger Institute for the COVID-19 Genomics UK (COG-UK) Consortium	Jacquelyn Wynn et al	?	?	?
England/ALDP-35A398E/2022	EPI_ISL_9821850	2022-02-04	Lighthouse Lab in Alderley Park	Wellcome Sanger Institute for the COVID-19 Genomics UK (COG-UK) Consortium	Jacquelyn Wynn et al	?	?	?
England/ALDP-35A39BB/2022	EPI_ISL_9821641	2022-02-04	Lighthouse Lab in Alderley Park	Wellcome Sanger Institute for the COVID-19 Genomics UK (COG-UK) Consortium	Jacquelyn Wynn et al	?	?	?
England/ALDP-35A39E8/2022	EPI_ISL_9821712	2022-02-04	Lighthouse Lab in Alderley Park	Wellcome Sanger Institute for the COVID-19 Genomics UK (COG-UK) Consortium	Jacquelyn Wynn et al	?	?	?
England/ALDP-35A3A7C/2022	EPI_ISL_9821841	2022-02-04	Lighthouse Lab in Alderley Park	Wellcome Sanger Institute for the COVID-19 Genomics UK (COG-UK) Consortium	Jacquelyn Wynn et al	?	?	?
England/ALDP-35A4835/2022	EPI_ISL_9821482	2022-02-04	Lighthouse Lab in Alderley Park	Wellcome Sanger Institute for the COVID-19 Genomics UK (COG-UK) Consortium	Jacquelyn Wynn et al	?	?	?
England/ALDP-35A4844/2022	EPI_ISL_9821486	2022-02-04	Lighthouse Lab in Alderley Park	Wellcome Sanger Institute for the COVID-19 Genomics UK (COG-UK) Consortium	Jacquelyn Wynn et al	?	?	?
England/ALDP-35A4871/2022	EPI_ISL_9821291	2022-02-04	Lighthouse Lab in Alderley Park	Wellcome Sanger Institute for the COVID-19 Genomics UK (COG-UK) Consortium	Jacquelyn Wynn et al	?	?	?
England/ALDP-35A48EA/2022	EPI_ISL_9821358	2022-02-04	Lighthouse Lab in Alderley Park	Wellcome Sanger Institute for the COVID-19 Genomics UK (COG-UK) Consortium	Jacquelyn Wynn et al	?	?	?
England/ALDP-35A49BA/2022	EPI_ISL_9821372	2022-02-02	Lighthouse Lab in Alderley Park	Wellcome Sanger Institute for the COVID-19 Genomics UK (COG-UK) Consortium	Jacquelyn Wynn et al	?	?	?
England/ALDP-35A5263/2022	EPI_ISL_9820877	2022-02-04	Lighthouse Lab in Alderley Park	Wellcome Sanger Institute for the COVID-19 Genomics UK (COG-UK) Consortium	Jacquelyn Wynn et al	?	?	?
England/ALDP-35A5290/2022	EPI_ISL_9821364	2022-02-04	Lighthouse Lab in Alderley Park	Wellcome Sanger Institute for the COVID-19 Genomics UK (COG-UK) Consortium	Jacquelyn Wynn et al	?	?	?
England/ALDP-35A5306/2022	EPI_ISL_9821321	2022-02-04	Lighthouse Lab in Alderley Park	Wellcome Sanger Institute for the COVID-19 Genomics UK (COG-UK) Consortium	Jacquelyn Wynn et al	?	?	?
England/ALDP-35A5315/2022	EPI_ISL_9821363	2022-02-04	Lighthouse Lab in Alderley Park	Wellcome Sanger Institute for the COVID-19 Genomics UK (COG-UK) Consortium	Jacquelyn Wynn et al	?	?	?
England/ALDP-35A546D/2022	EPI_ISL_9821333	2022-02-04	Lighthouse Lab in Alderley Park	Wellcome Sanger Institute for the COVID-19 Genomics UK (COG-UK) Consortium	Jacquelyn Wynn et al	?	?	?
England/ALDP-35A551F/2022	EPI_ISL_9821456	2022-02-04	Lighthouse Lab in Alderley Park	Wellcome Sanger Institute for the COVID-19 Genomics UK (COG-UK) Consortium	Jacquelyn Wynn et al	?	?	?
England/ALDP-35A5597/2022	EPI_ISL_9820888	2022-02-04	Lighthouse Lab in Alderley Park	Wellcome Sanger Institute for the COVID-19 Genomics UK (COG-UK) Consortium	Jacquelyn Wynn et al	?	?	?
England/ALDP-35A560D/2022	EPI_ISL_9821464	2022-02-04	Lighthouse Lab in Alderley Park	Wellcome Sanger Institute for the COVID-19 Genomics UK (COG-UK) Consortium	Jacquelyn Wynn et al	?	?	?
England/ALDP-35A5667/2022	EPI_ISL_9821415	2022-02-04	Lighthouse Lab in Alderley Park	Wellcome Sanger Institute for the COVID-19 Genomics UK (COG-UK) Consortium	Jacquelyn Wynn et al	?	?	?
England/ALDP-35A5685/2022	EPI_ISL_9821466	2022-02-04	Lighthouse Lab in Alderley Park	Wellcome Sanger Institute for the COVID-19 Genomics UK (COG-UK) Consortium	Jacquelyn Wynn et al	?	?	?
England/ALDP-35A56FE/2022	EPI_ISL_9821387	2022-02-04	Lighthouse Lab in Alderley Park	Wellcome Sanger Institute for the COVID-19 Genomics UK (COG-UK) Consortium	Jacquelyn Wynn et al	?	?	?
England/ALDP-35A5737/2022	EPI_ISL_9821298	2022-02-04	Lighthouse Lab in Alderley Park	Wellcome Sanger Institute for the COVID-19 Genomics UK (COG-UK) Consortium	Jacquelyn Wynn et al	?	?	?
England/ALDP-35A5782/2022	EPI_ISL_9821279	2022-02-04	Lighthouse Lab in Alderley Park	Wellcome Sanger Institute for the COVID-19 Genomics UK (COG-UK) Consortium	Jacquelyn Wynn et al	?	?	?
England/ALDP-35A57FB/2022	EPI_ISL_9821452	2022-02-04	Lighthouse Lab in Alderley Park	Wellcome Sanger Institute for the COVID-19 Genomics UK (COG-UK) Consortium	Jacquelyn Wynn et al	?	?	?
England/ALDP-35A6420/2022	EPI_ISL_9819630	2022-02-04	Lighthouse Lab in Alderley Park	Wellcome Sanger Institute for the COVID-19 Genomics UK (COG-UK) Consortium	Jacquelyn Wynn et al	?	?	?
England/ALDP-35A64C6/2022	EPI_ISL_9819721	2022-02-04	Lighthouse Lab in Alderley Park	Wellcome Sanger Institute for the COVID-19 Genomics UK (COG-UK) Consortium	Jacquelyn Wynn et al	?	?	?
England/ALDP-35A6587/2022	EPI_ISL_9819706	2022-02-04	Lighthouse Lab in Alderley Park	Wellcome Sanger Institute for the COVID-19 Genomics UK (COG-UK) Consortium	Jacquelyn Wynn et al	?	?	?
England/ALDP-35A65C3/2022	EPI_ISL_9819723	2022-02-04	Lighthouse Lab in Alderley Park	Wellcome Sanger Institute for the COVID-19 Genomics UK (COG-UK) Consortium	Jacquelyn Wynn et al	?	?	?
England/ALDP-35A65D2/2022	EPI_ISL_9819483	2022-02-04	Lighthouse Lab in Alderley Park	Wellcome Sanger Institute for the COVID-19 Genomics UK (COG-UK) Consortium	Jacquelyn Wynn et al	?	?	?
England/ALDP-35A66FD/2022	EPI_ISL_9819660	2022-02-04	Lighthouse Lab in Alderley Park	Wellcome Sanger Institute for the COVID-19 Genomics UK (COG-UK) Consortium	Jacquelyn Wynn et al	?	?	?
England/ALDP-35A6718/2022	EPI_ISL_9819602	2022-02-04	Lighthouse Lab in Alderley Park	Wellcome Sanger Institute for the COVID-19 Genomics UK (COG-UK) Consortium	Jacquelyn Wynn et al	?	?	?
England/ALDP-35A6754/2022	EPI_ISL_9819736	2022-02-04	Lighthouse Lab in Alderley Park	Wellcome Sanger Institute for the COVID-19 Genomics UK (COG-UK) Consortium	Jacquelyn Wynn et al	?	?	?
England/ALDP-35A6851/2022	EPI_ISL_9819492	2022-02-04	Lighthouse Lab in Alderley Park	Wellcome Sanger Institute for the COVID-19 Genomics UK (COG-UK) Consortium	Jacquelyn Wynn et al	?	?	?
England/ALDP-35A76A1/2022	EPI_ISL_9819750	2022-02-05	Lighthouse Lab in Alderley Park	Wellcome Sanger Institute for the COVID-19 Genomics UK (COG-UK) Consortium	Jacquelyn Wynn et al	?	?	?
England/ALDP-35A7708/2022	EPI_ISL_9819744	2022-02-05	Lighthouse Lab in Alderley Park	Wellcome Sanger Institute for the COVID-19 Genomics UK (COG-UK) Consortium	Jacquelyn Wynn et al	?	?	?
England/ALDP-35A77AE/2022	EPI_ISL_9819603	2022-02-05	Lighthouse Lab in Alderley Park	Wellcome Sanger Institute for the COVID-19 Genomics UK (COG-UK) Consortium	Jacquelyn Wynn et al	?	?	?
England/ALDP-35A77CC/2022	EPI_ISL_9819780	2022-02-05	Lighthouse Lab in Alderley Park	Wellcome Sanger Institute for the COVID-19 Genomics UK (COG-UK) Consortium	Jacquelyn Wynn et al	?	?	?
England/ALDP-35A77DB/2022	EPI_ISL_9819769	2022-02-05	Lighthouse Lab in Alderley Park	Wellcome Sanger Institute for the COVID-19 Genomics UK (COG-UK) Consortium	Jacquelyn Wynn et al	?	?	?
England/ALDP-35A7805/2022	EPI_ISL_9819770	2022-02-05	Lighthouse Lab in Alderley Park	Wellcome Sanger Institute for the COVID-19 Genomics UK (COG-UK) Consortium	Jacquelyn Wynn et al	?	?	?
England/ALDP-35A787E/2022	EPI_ISL_9819607	2022-02-05	Lighthouse Lab in Alderley Park	Wellcome Sanger Institute for the COVID-19 Genomics UK (COG-UK) Consortium	Jacquelyn Wynn et al	?	?	?
England/ALDP-35A78AB/2022	EPI_ISL_9819727	2022-02-05	Lighthouse Lab in Alderley Park	Wellcome Sanger Institute for the COVID-19 Genomics UK (COG-UK) Consortium	Jacquelyn Wynn et al	?	?	?
England/ALDP-35A7920/2022	EPI_ISL_9819537	2022-02-05	Lighthouse Lab in Alderley Park	Wellcome Sanger Institute for the COVID-19 Genomics UK (COG-UK) Consortium	Jacquelyn Wynn et al	?	?	?
England/ALDP-35A795D/2022	EPI_ISL_9819601	2022-02-05	Lighthouse Lab in Alderley Park	Wellcome Sanger Institute for the COVID-19 Genomics UK (COG-UK) Consortium	Jacquelyn Wynn et al	?	?	?
England/ALDP-35A797B/2022	EPI_ISL_9819774	2022-02-05	Lighthouse Lab in Alderley Park	Wellcome Sanger Institute for the COVID-19 Genomics UK (COG-UK) Consortium	Jacquelyn Wynn et al	?	?	?
England/ALDP-35A79B7/2022	EPI_ISL_9819753	2022-02-05	Lighthouse Lab in Alderley Park	Wellcome Sanger Institute for the COVID-19 Genomics UK (COG-UK) Consortium	Jacquelyn Wynn et al	?	?	?
England/ALDP-35A79C6/2022	EPI_ISL_9819642	2022-02-05	Lighthouse Lab in Alderley Park	Wellcome Sanger Institute for the COVID-19 Genomics UK (COG-UK) Consortium	Jacquelyn Wynn et al	?	?	?
England/ALDP-35A79F3/2022	EPI_ISL_9819634	2022-02-05	Lighthouse Lab in Alderley Park	Wellcome Sanger Institute for the COVID-19 Genomics UK (COG-UK) Consortium	Jacquelyn Wynn et al	?	?	?
England/ALDP-35A7A0F/2022	EPI_ISL_9819763	2022-02-05	Lighthouse Lab in Alderley Park	Wellcome Sanger Institute for the COVID-19 Genomics UK (COG-UK) Consortium	Jacquelyn Wynn et al	?	?	?
England/ALDP-35A7A2D/2022	EPI_ISL_9819513	2022-02-05	Lighthouse Lab in Alderley Park	Wellcome Sanger Institute for the COVID-19 Genomics UK (COG-UK) Consortium	Jacquelyn Wynn et al	?	?	?
England/ALDP-35A7AF0/2022	EPI_ISL_9819710	2022-02-05	Lighthouse Lab in Alderley Park	Wellcome Sanger Institute for the COVID-19 Genomics UK (COG-UK) Consortium	Jacquelyn Wynn et al	?	?	?
England/ALDP-35A7B0C/2022	EPI_ISL_9819573	2022-02-05	Lighthouse Lab in Alderley Park	Wellcome Sanger Institute for the COVID-19 Genomics UK (COG-UK) Consortium	Jacquelyn Wynn et al	?	?	?
England/ALDP-35A9900/2022	EPI_ISL_9819869	2022-02-05	Lighthouse Lab in Alderley Park	Wellcome Sanger Institute for the COVID-19 Genomics UK (COG-UK) Consortium	Jacquelyn Wynn et al	?	?	?
England/ALDP-35A993D/2022	EPI_ISL_9819820	2022-02-05	Lighthouse Lab in Alderley Park	Wellcome Sanger Institute for the COVID-19 Genomics UK (COG-UK) Consortium	Jacquelyn Wynn et al	?	?	?
England/ALDP-35A995B/2022	EPI_ISL_9819816	2022-02-05	Lighthouse Lab in Alderley Park	Wellcome Sanger Institute for the COVID-19 Genomics UK (COG-UK) Consortium	Jacquelyn Wynn et al	?	?	?
England/ALDP-35A9979/2022	EPI_ISL_9819992	2022-02-05	Lighthouse Lab in Alderley Park	Wellcome Sanger Institute for the COVID-19 Genomics UK (COG-UK) Consortium	Jacquelyn Wynn et al	?	?	?
England/ALDP-35A99F1/2022	EPI_ISL_9819945	2022-02-05	Lighthouse Lab in Alderley Park	Wellcome Sanger Institute for the COVID-19 Genomics UK (COG-UK) Consortium	Jacquelyn Wynn et al	?	?	?
England/ALDP-35A9A0D/2022	EPI_ISL_9819932	2022-02-05	Lighthouse Lab in Alderley Park	Wellcome Sanger Institute for the COVID-19 Genomics UK (COG-UK) Consortium	Jacquelyn Wynn et al	?	?	?
England/ALDP-35A9A49/2022	EPI_ISL_9819821	2022-02-05	Lighthouse Lab in Alderley Park	Wellcome Sanger Institute for the COVID-19 Genomics UK (COG-UK) Consortium	Jacquelyn Wynn et al	?	?	?
England/ALDP-35A9AC1/2022	EPI_ISL_9819966	2022-02-05	Lighthouse Lab in Alderley Park	Wellcome Sanger Institute for the COVID-19 Genomics UK (COG-UK) Consortium	Jacquelyn Wynn et al	?	?	?
England/ALDP-35A9B0A/2022	EPI_ISL_9819800	2022-02-05	Lighthouse Lab in Alderley Park	Wellcome Sanger Institute for the COVID-19 Genomics UK (COG-UK) Consortium	Jacquelyn Wynn et al	?	?	?
England/ALDP-35A9B82/2022	EPI_ISL_9820068	2022-02-05	Lighthouse Lab in Alderley Park	Wellcome Sanger Institute for the COVID-19 Genomics UK (COG-UK) Consortium	Jacquelyn Wynn et al	?	?	?
England/ALDP-35A9CCB/2022	EPI_ISL_9819791	2022-02-05	Lighthouse Lab in Alderley Park	Wellcome Sanger Institute for the COVID-19 Genomics UK (COG-UK) Consortium	Jacquelyn Wynn et al	?	?	?
England/ALDP-35A9CDA/2022	EPI_ISL_9819829	2022-02-05	Lighthouse Lab in Alderley Park	Wellcome Sanger Institute for the COVID-19 Genomics UK (COG-UK) Consortium	Jacquelyn Wynn et al	?	?	?
England/ALDP-35A9D04/2022	EPI_ISL_9819805	2022-02-05	Lighthouse Lab in Alderley Park	Wellcome Sanger Institute for the COVID-19 Genomics UK (COG-UK) Consortium	Jacquelyn Wynn et al	?	?	?
England/ALDP-35A9D22/2022	EPI_ISL_9819824	2022-02-05	Lighthouse Lab in Alderley Park	Wellcome Sanger Institute for the COVID-19 Genomics UK (COG-UK) Consortium	Jacquelyn Wynn et al	?	?	?
England/ALDP-35A9D31/2022	EPI_ISL_9820095	2022-02-05	Lighthouse Lab in Alderley Park	Wellcome Sanger Institute for the COVID-19 Genomics UK (COG-UK) Consortium	Jacquelyn Wynn et al	?	?	?
England/ALDP-35A9D40/2022	EPI_ISL_9819842	2022-02-05	Lighthouse Lab in Alderley Park	Wellcome Sanger Institute for the COVID-19 Genomics UK (COG-UK) Consortium	Jacquelyn Wynn et al	?	?	?
England/ALDP-35A9D9B/2022	EPI_ISL_9819936	2022-02-05	Lighthouse Lab in Alderley Park	Wellcome Sanger Institute for the COVID-19 Genomics UK (COG-UK) Consortium	Jacquelyn Wynn et al	?	?	?
England/ALDP-35A9DAA/2022	EPI_ISL_9819811	2022-02-05	Lighthouse Lab in Alderley Park	Wellcome Sanger Institute for the COVID-19 Genomics UK (COG-UK) Consortium	Jacquelyn Wynn et al	?	?	?
England/ALDP-35A9DD7/2022	EPI_ISL_9819995	2022-02-05	Lighthouse Lab in Alderley Park	Wellcome Sanger Institute for the COVID-19 Genomics UK (COG-UK) Consortium	Jacquelyn Wynn et al	?	?	?
England/ALDP-35A9E01/2022	EPI_ISL_9819941	2022-02-05	Lighthouse Lab in Alderley Park	Wellcome Sanger Institute for the COVID-19 Genomics UK (COG-UK) Consortium	Jacquelyn Wynn et al	?	?	?
England/ALDP-35A9E5C/2022	EPI_ISL_9819839	2022-02-05	Lighthouse Lab in Alderley Park	Wellcome Sanger Institute for the COVID-19 Genomics UK (COG-UK) Consortium	Jacquelyn Wynn et al	?	?	?
England/ALDP-35AA6BD/2022	EPI_ISL_9822639	2022-02-04	Lighthouse Lab in Alderley Park	Wellcome Sanger Institute for the COVID-19 Genomics UK (COG-UK) Consortium	Jacquelyn Wynn et al	?	?	?
England/ALDP-35AA76F/2022	EPI_ISL_9822408	2022-02-04	Lighthouse Lab in Alderley Park	Wellcome Sanger Institute for the COVID-19 Genomics UK (COG-UK) Consortium	Jacquelyn Wynn et al	?	?	?
England/ALDP-35AA79C/2022	EPI_ISL_9822361	2022-02-04	Lighthouse Lab in Alderley Park	Wellcome Sanger Institute for the COVID-19 Genomics UK (COG-UK) Consortium	Jacquelyn Wynn et al	?	?	?
England/ALDP-35AA7BA/2022	EPI_ISL_9822414	2022-02-04	Lighthouse Lab in Alderley Park	Wellcome Sanger Institute for the COVID-19 Genomics UK (COG-UK) Consortium	Jacquelyn Wynn et al	?	?	?
England/ALDP-35AA85D/2022	EPI_ISL_9822562	2022-02-04	Lighthouse Lab in Alderley Park	Wellcome Sanger Institute for the COVID-19 Genomics UK (COG-UK) Consortium	Jacquelyn Wynn et al	?	?	?
England/ALDP-35AA8E4/2022	EPI_ISL_9822683	2022-02-04	Lighthouse Lab in Alderley Park	Wellcome Sanger Institute for the COVID-19 Genomics UK (COG-UK) Consortium	Jacquelyn Wynn et al	?	?	?
England/ALDP-35AA90F/2022	EPI_ISL_9822339	2022-02-04	Lighthouse Lab in Alderley Park	Wellcome Sanger Institute for the COVID-19 Genomics UK (COG-UK) Consortium	Jacquelyn Wynn et al	?	?	?
England/ALDP-35AA969/2022	EPI_ISL_9822577	2022-02-04	Lighthouse Lab in Alderley Park	Wellcome Sanger Institute for the COVID-19 Genomics UK (COG-UK) Consortium	Jacquelyn Wynn et al	?	?	?
England/ALDP-35AA996/2022	EPI_ISL_9822383	2022-02-04	Lighthouse Lab in Alderley Park	Wellcome Sanger Institute for the COVID-19 Genomics UK (COG-UK) Consortium	Jacquelyn Wynn et al	?	?	?
England/ALDP-35AA9A5/2022	EPI_ISL_9822648	2022-02-04	Lighthouse Lab in Alderley Park	Wellcome Sanger Institute for the COVID-19 Genomics UK (COG-UK) Consortium	Jacquelyn Wynn et al	?	?	?
England/ALDP-35AA9B4/2022	EPI_ISL_9822743	2022-02-04	Lighthouse Lab in Alderley Park	Wellcome Sanger Institute for the COVID-19 Genomics UK (COG-UK) Consortium	Jacquelyn Wynn et al	?	?	?
England/ALDP-35AAA66/2022	EPI_ISL_9822418	2022-02-04	Lighthouse Lab in Alderley Park	Wellcome Sanger Institute for the COVID-19 Genomics UK (COG-UK) Consortium	Jacquelyn Wynn et al	?	?	?
England/ALDP-35AC7D6/2022	EPI_ISL_9822401	2022-02-04	Lighthouse Lab in Alderley Park	Wellcome Sanger Institute for the COVID-19 Genomics UK (COG-UK) Consortium	Jacquelyn Wynn et al	?	?	?
England/ALDP-35AC7E5/2022	EPI_ISL_9822347	2022-02-04	Lighthouse Lab in Alderley Park	Wellcome Sanger Institute for the COVID-19 Genomics UK (COG-UK) Consortium	Jacquelyn Wynn et al	?	?	?
England/ALDP-35AC84C/2022	EPI_ISL_9822366	2022-02-04	Lighthouse Lab in Alderley Park	Wellcome Sanger Institute for the COVID-19 Genomics UK (COG-UK) Consortium	Jacquelyn Wynn et al	?	?	?
England/ALDP-35AC8F1/2022	EPI_ISL_9822417	2022-02-04	Lighthouse Lab in Alderley Park	Wellcome Sanger Institute for the COVID-19 Genomics UK (COG-UK) Consortium	Jacquelyn Wynn et al	?	?	?
England/ALDP-35AC93A/2022	EPI_ISL_9822688	2022-02-04	Lighthouse Lab in Alderley Park	Wellcome Sanger Institute for the COVID-19 Genomics UK (COG-UK) Consortium	Jacquelyn Wynn et al	?	?	?
England/ALDP-35AC958/2022	EPI_ISL_9822416	2022-02-04	Lighthouse Lab in Alderley Park	Wellcome Sanger Institute for the COVID-19 Genomics UK (COG-UK) Consortium	Jacquelyn Wynn et al	?	?	?
England/ALDP-35AC9B2/2022	EPI_ISL_9822685	2022-02-03	Lighthouse Lab in Alderley Park	Wellcome Sanger Institute for the COVID-19 Genomics UK (COG-UK) Consortium	Jacquelyn Wynn et al	?	?	?
England/ALDP-35AC9FE/2022	EPI_ISL_9822407	2022-02-04	Lighthouse Lab in Alderley Park	Wellcome Sanger Institute for the COVID-19 Genomics UK (COG-UK) Consortium	Jacquelyn Wynn et al	?	?	?
England/ALDP-35ACA46/2022	EPI_ISL_9822592	2022-02-04	Lighthouse Lab in Alderley Park	Wellcome Sanger Institute for the COVID-19 Genomics UK (COG-UK) Consortium	Jacquelyn Wynn et al	?	?	?
England/ALDP-35ACB07/2022	EPI_ISL_9822746	2022-02-04	Lighthouse Lab in Alderley Park	Wellcome Sanger Institute for the COVID-19 Genomics UK (COG-UK) Consortium	Jacquelyn Wynn et al	?	?	?
England/ALDP-35ACBCB/2022	EPI_ISL_9822752	2022-02-04	Lighthouse Lab in Alderley Park	Wellcome Sanger Institute for the COVID-19 Genomics UK (COG-UK) Consortium	Jacquelyn Wynn et al	?	?	?
England/ALDP-35ACC9B/2022	EPI_ISL_9822655	2022-02-04	Lighthouse Lab in Alderley Park	Wellcome Sanger Institute for the COVID-19 Genomics UK (COG-UK) Consortium	Jacquelyn Wynn et al	?	?	?
England/ALDP-35ACCB9/2022	EPI_ISL_9822342	2022-02-04	Lighthouse Lab in Alderley Park	Wellcome Sanger Institute for the COVID-19 Genomics UK (COG-UK) Consortium	Jacquelyn Wynn et al	?	?	?
England/ALDP-35ACCC8/2022	EPI_ISL_9822617	2022-02-04	Lighthouse Lab in Alderley Park	Wellcome Sanger Institute for the COVID-19 Genomics UK (COG-UK) Consortium	Jacquelyn Wynn et al	?	?	?
England/ALDP-35ACCD7/2022	EPI_ISL_9822409	2022-02-04	Lighthouse Lab in Alderley Park	Wellcome Sanger Institute for the COVID-19 Genomics UK (COG-UK) Consortium	Jacquelyn Wynn et al	?	?	?
England/ALDP-35ACCF5/2022	EPI_ISL_9822570	2022-02-04	Lighthouse Lab in Alderley Park	Wellcome Sanger Institute for the COVID-19 Genomics UK (COG-UK) Consortium	Jacquelyn Wynn et al	?	?	?
England/ALDP-35ACD6B/2022	EPI_ISL_9822424	2022-02-04	Lighthouse Lab in Alderley Park	Wellcome Sanger Institute for the COVID-19 Genomics UK (COG-UK) Consortium	Jacquelyn Wynn et al	?	?	?
England/ALDP-35AD3B3/2022	EPI_ISL_10004265	2022-02-05	Lighthouse Lab in Alderley Park	Wellcome Sanger Institute for the COVID-19 Genomics UK (COG-UK) Consortium	Jacquelyn Wynn et al	?	?	?
England/ALDP-35AD456/2022	EPI_ISL_10004235	2022-02-05	Lighthouse Lab in Alderley Park	Wellcome Sanger Institute for the COVID-19 Genomics UK (COG-UK) Consortium	Jacquelyn Wynn et al	?	?	?
England/ALDP-35AD517/2022	EPI_ISL_10004120	2022-02-05	Lighthouse Lab in Alderley Park	Wellcome Sanger Institute for the COVID-19 Genomics UK (COG-UK) Consortium	Jacquelyn Wynn et al	?	?	?
England/ALDP-35AD571/2022	EPI_ISL_10004301	2022-02-05	Lighthouse Lab in Alderley Park	Wellcome Sanger Institute for the COVID-19 Genomics UK (COG-UK) Consortium	Jacquelyn Wynn et al	?	?	?
England/ALDP-35AD5BD/2022	EPI_ISL_10004156	2022-02-05	Lighthouse Lab in Alderley Park	Wellcome Sanger Institute for the COVID-19 Genomics UK (COG-UK) Consortium	Jacquelyn Wynn et al	?	?	?
England/ALDP-35AD605/2022	EPI_ISL_10004229	2022-02-05	Lighthouse Lab in Alderley Park	Wellcome Sanger Institute for the COVID-19 Genomics UK (COG-UK) Consortium	Jacquelyn Wynn et al	?	?	?
England/ALDP-35AD614/2022	EPI_ISL_10004245	2022-02-05	Lighthouse Lab in Alderley Park	Wellcome Sanger Institute for the COVID-19 Genomics UK (COG-UK) Consortium	Jacquelyn Wynn et al	?	?	?
England/ALDP-35AD623/2022	EPI_ISL_10004225	2022-02-05	Lighthouse Lab in Alderley Park	Wellcome Sanger Institute for the COVID-19 Genomics UK (COG-UK) Consortium	Jacquelyn Wynn et al	?	?	?
England/ALDP-35AD6AB/2022	EPI_ISL_10004327	2022-02-05	Lighthouse Lab in Alderley Park	Wellcome Sanger Institute for the COVID-19 Genomics UK (COG-UK) Consortium	Jacquelyn Wynn et al	?	?	?
England/ALDP-35AD6C9/2022	EPI_ISL_10004230	2022-02-05	Lighthouse Lab in Alderley Park	Wellcome Sanger Institute for the COVID-19 Genomics UK (COG-UK) Consortium	Jacquelyn Wynn et al	?	?	?
England/ALDP-35AD720/2022	EPI_ISL_10004159	2022-02-05	Lighthouse Lab in Alderley Park	Wellcome Sanger Institute for the COVID-19 Genomics UK (COG-UK) Consortium	Jacquelyn Wynn et al	?	?	?
England/ALDP-35AD74E/2022	EPI_ISL_10004161	2022-02-05	Lighthouse Lab in Alderley Park	Wellcome Sanger Institute for the COVID-19 Genomics UK (COG-UK) Consortium	Jacquelyn Wynn et al	?	?	?
England/ALDP-35AD75D/2022	EPI_ISL_10004173	2022-02-05	Lighthouse Lab in Alderley Park	Wellcome Sanger Institute for the COVID-19 Genomics UK (COG-UK) Consortium	Jacquelyn Wynn et al	?	?	?
England/ALDP-35AD7C6/2022	EPI_ISL_10004154	2022-02-05	Lighthouse Lab in Alderley Park	Wellcome Sanger Institute for the COVID-19 Genomics UK (COG-UK) Consortium	Jacquelyn Wynn et al	?	?	?
England/ALDP-35AD7D5/2022	EPI_ISL_10004408	2022-02-05	Lighthouse Lab in Alderley Park	Wellcome Sanger Institute for the COVID-19 Genomics UK (COG-UK) Consortium	Jacquelyn Wynn et al	?	?	?
England/ALDP-35AD7E4/2022	EPI_ISL_10004244	2022-02-05	Lighthouse Lab in Alderley Park	Wellcome Sanger Institute for the COVID-19 Genomics UK (COG-UK) Consortium	Jacquelyn Wynn et al	?	?	?
England/ALDP-35AD7F3/2022	EPI_ISL_10004153	2022-02-05	Lighthouse Lab in Alderley Park	Wellcome Sanger Institute for the COVID-19 Genomics UK (COG-UK) Consortium	Jacquelyn Wynn et al	?	?	?
England/ALDP-35AD896/2022	EPI_ISL_10004276	2022-02-05	Lighthouse Lab in Alderley Park	Wellcome Sanger Institute for the COVID-19 Genomics UK (COG-UK) Consortium	Jacquelyn Wynn et al	?	?	?
England/ALDP-35AD9B1/2022	EPI_ISL_10004180	2022-02-05	Lighthouse Lab in Alderley Park	Wellcome Sanger Institute for the COVID-19 Genomics UK (COG-UK) Consortium	Jacquelyn Wynn et al	?	?	?
England/ALDP-35ADA09/2022	EPI_ISL_10004264	2022-02-05	Lighthouse Lab in Alderley Park	Wellcome Sanger Institute for the COVID-19 Genomics UK (COG-UK) Consortium	Jacquelyn Wynn et al	?	?	?
England/ALDP-35ADA18/2022	EPI_ISL_10004217	2022-02-05	Lighthouse Lab in Alderley Park	Wellcome Sanger Institute for the COVID-19 Genomics UK (COG-UK) Consortium	Jacquelyn Wynn et al	?	?	?
England/ALDP-35ADA27/2022	EPI_ISL_10004316	2022-02-05	Lighthouse Lab in Alderley Park	Wellcome Sanger Institute for the COVID-19 Genomics UK (COG-UK) Consortium	Jacquelyn Wynn et al	?	?	?
England/ALDP-35ADABE/2022	EPI_ISL_10004207	2022-02-05	Lighthouse Lab in Alderley Park	Wellcome Sanger Institute for the COVID-19 Genomics UK (COG-UK) Consortium	Jacquelyn Wynn et al	?	?	?
England/ALDP-35ADAFA/2022	EPI_ISL_10004413	2022-02-05	Lighthouse Lab in Alderley Park	Wellcome Sanger Institute for the COVID-19 Genomics UK (COG-UK) Consortium	Jacquelyn Wynn et al	?	?	?
England/ALDP-35ADB24/2022	EPI_ISL_10004228	2022-02-05	Lighthouse Lab in Alderley Park	Wellcome Sanger Institute for the COVID-19 Genomics UK (COG-UK) Consortium	Jacquelyn Wynn et al	?	?	?
England/ALDP-35ADB8E/2022	EPI_ISL_10004210	2022-02-05	Lighthouse Lab in Alderley Park	Wellcome Sanger Institute for the COVID-19 Genomics UK (COG-UK) Consortium	Jacquelyn Wynn et al	?	?	?
England/ALDP-35ADBCA/2022	EPI_ISL_10004202	2022-02-05	Lighthouse Lab in Alderley Park	Wellcome Sanger Institute for the COVID-19 Genomics UK (COG-UK) Consortium	Jacquelyn Wynn et al	?	?	?
England/ALDP-35ADC5E/2022	EPI_ISL_10004216	2022-02-05	Lighthouse Lab in Alderley Park	Wellcome Sanger Institute for the COVID-19 Genomics UK (COG-UK) Consortium	Jacquelyn Wynn et al	?	?	?
England/ALDP-35ADC8B/2022	EPI_ISL_10004370	2022-02-05	Lighthouse Lab in Alderley Park	Wellcome Sanger Institute for the COVID-19 Genomics UK (COG-UK) Consortium	Jacquelyn Wynn et al	?	?	?
England/ALDP-35ADC9A/2022	EPI_ISL_10004226	2022-02-05	Lighthouse Lab in Alderley Park	Wellcome Sanger Institute for the COVID-19 Genomics UK (COG-UK) Consortium	Jacquelyn Wynn et al	?	?	?
England/ALDP-35ADCA9/2022	EPI_ISL_10004334	2022-02-05	Lighthouse Lab in Alderley Park	Wellcome Sanger Institute for the COVID-19 Genomics UK (COG-UK) Consortium	Jacquelyn Wynn et al	?	?	?
England/ALDP-35ADCE5/2022	EPI_ISL_10004206	2022-02-05	Lighthouse Lab in Alderley Park	Wellcome Sanger Institute for the COVID-19 Genomics UK (COG-UK) Consortium	Jacquelyn Wynn et al	?	?	?
England/ALDP-35ADDA6/2022	EPI_ISL_10004343	2022-02-05	Lighthouse Lab in Alderley Park	Wellcome Sanger Institute for the COVID-19 Genomics UK (COG-UK) Consortium	Jacquelyn Wynn et al	?	?	?
England/ALDP-35ADE3A/2022	EPI_ISL_10004248	2022-02-05	Lighthouse Lab in Alderley Park	Wellcome Sanger Institute for the COVID-19 Genomics UK (COG-UK) Consortium	Jacquelyn Wynn et al	?	?	?
England/ALDP-35AEB41/2022	EPI_ISL_9822167	2022-02-04	Lighthouse Lab in Alderley Park	Wellcome Sanger Institute for the COVID-19 Genomics UK (COG-UK) Consortium	Jacquelyn Wynn et al	?	?	?
England/ALDP-35AEC6C/2022	EPI_ISL_9822231	2022-02-04	Lighthouse Lab in Alderley Park	Wellcome Sanger Institute for the COVID-19 Genomics UK (COG-UK) Consortium	Jacquelyn Wynn et al	?	?	?
England/ALDP-35AEC99/2022	EPI_ISL_9822310	2022-02-04	Lighthouse Lab in Alderley Park	Wellcome Sanger Institute for the COVID-19 Genomics UK (COG-UK) Consortium	Jacquelyn Wynn et al	?	?	?
England/ALDP-35AECF3/2022	EPI_ISL_9822177	2022-02-04	Lighthouse Lab in Alderley Park	Wellcome Sanger Institute for the COVID-19 Genomics UK (COG-UK) Consortium	Jacquelyn Wynn et al	?	?	?
England/ALDP-35AEDF0/2022	EPI_ISL_9822324	2022-02-04	Lighthouse Lab in Alderley Park	Wellcome Sanger Institute for the COVID-19 Genomics UK (COG-UK) Consortium	Jacquelyn Wynn et al	?	?	?
England/ALDP-35AEE39/2022	EPI_ISL_9822193	2022-02-04	Lighthouse Lab in Alderley Park	Wellcome Sanger Institute for the COVID-19 Genomics UK (COG-UK) Consortium	Jacquelyn Wynn et al	?	?	?
England/ALDP-35AEE48/2022	EPI_ISL_9822209	2022-02-04	Lighthouse Lab in Alderley Park	Wellcome Sanger Institute for the COVID-19 Genomics UK (COG-UK) Consortium	Jacquelyn Wynn et al	?	?	?
England/ALDP-35AEE66/2022	EPI_ISL_9822168	2022-02-04	Lighthouse Lab in Alderley Park	Wellcome Sanger Institute for the COVID-19 Genomics UK (COG-UK) Consortium	Jacquelyn Wynn et al	?	?	?
England/ALDP-35AEE84/2022	EPI_ISL_9822113	2022-02-04	Lighthouse Lab in Alderley Park	Wellcome Sanger Institute for the COVID-19 Genomics UK (COG-UK) Consortium	Jacquelyn Wynn et al	?	?	?
England/ALDP-35AEF27/2022	EPI_ISL_9822320	2022-02-04	Lighthouse Lab in Alderley Park	Wellcome Sanger Institute for the COVID-19 Genomics UK (COG-UK) Consortium	Jacquelyn Wynn et al	?	?	?
England/ALDP-35AEF45/2022	EPI_ISL_9822118	2022-02-04	Lighthouse Lab in Alderley Park	Wellcome Sanger Institute for the COVID-19 Genomics UK (COG-UK) Consortium	Jacquelyn Wynn et al	?	?	?
England/ALDP-35AEFEB/2022	EPI_ISL_9822304	2022-02-04	Lighthouse Lab in Alderley Park	Wellcome Sanger Institute for the COVID-19 Genomics UK (COG-UK) Consortium	Jacquelyn Wynn et al	?	?	?
England/ALDP-35AF005/2022	EPI_ISL_9822139	2022-02-04	Lighthouse Lab in Alderley Park	Wellcome Sanger Institute for the COVID-19 Genomics UK (COG-UK) Consortium	Jacquelyn Wynn et al	?	?	?
England/ALDP-35AF014/2022	EPI_ISL_9822162	2022-02-04	Lighthouse Lab in Alderley Park	Wellcome Sanger Institute for the COVID-19 Genomics UK (COG-UK) Consortium	Jacquelyn Wynn et al	?	?	?
England/ALDP-35AF09C/2022	EPI_ISL_9822205	2022-02-04	Lighthouse Lab in Alderley Park	Wellcome Sanger Institute for the COVID-19 Genomics UK (COG-UK) Consortium	Jacquelyn Wynn et al	?	?	?
England/ALDP-35AF0D8/2022	EPI_ISL_9822207	2022-02-04	Lighthouse Lab in Alderley Park	Wellcome Sanger Institute for the COVID-19 Genomics UK (COG-UK) Consortium	Jacquelyn Wynn et al	?	?	?
England/ALDP-35B08DC/2022	EPI_ISL_9840764	2022-02-05	Lighthouse Lab in Alderley Park	Wellcome Sanger Institute for the COVID-19 Genomics UK (COG-UK) Consortium	Jacquelyn Wynn et al	?	?	?
England/ALDP-35B08FA/2022	EPI_ISL_9840831	2022-02-05	Lighthouse Lab in Alderley Park	Wellcome Sanger Institute for the COVID-19 Genomics UK (COG-UK) Consortium	Jacquelyn Wynn et al	?	?	?
England/ALDP-35B0906/2022	EPI_ISL_9840649	2022-02-05	Lighthouse Lab in Alderley Park	Wellcome Sanger Institute for the COVID-19 Genomics UK (COG-UK) Consortium	Jacquelyn Wynn et al	?	?	?
England/ALDP-35B0942/2022	EPI_ISL_9840935	2022-02-05	Lighthouse Lab in Alderley Park	Wellcome Sanger Institute for the COVID-19 Genomics UK (COG-UK) Consortium	Jacquelyn Wynn et al	?	?	?
England/ALDP-35B0951/2022	EPI_ISL_9840647	2022-02-05	Lighthouse Lab in Alderley Park	Wellcome Sanger Institute for the COVID-19 Genomics UK (COG-UK) Consortium	Jacquelyn Wynn et al	?	?	?
England/ALDP-35B097F/2022	EPI_ISL_9840822	2022-02-05	Lighthouse Lab in Alderley Park	Wellcome Sanger Institute for the COVID-19 Genomics UK (COG-UK) Consortium	Jacquelyn Wynn et al	?	?	?
England/ALDP-35B09F7/2022	EPI_ISL_9840721	2022-02-05	Lighthouse Lab in Alderley Park	Wellcome Sanger Institute for the COVID-19 Genomics UK (COG-UK) Consortium	Jacquelyn Wynn et al	?	?	?
England/ALDP-35B0A21/2022	EPI_ISL_9840789	2022-02-05	Lighthouse Lab in Alderley Park	Wellcome Sanger Institute for the COVID-19 Genomics UK (COG-UK) Consortium	Jacquelyn Wynn et al	?	?	?
England/ALDP-35B0AD6/2022	EPI_ISL_9840895	2022-02-05	Lighthouse Lab in Alderley Park	Wellcome Sanger Institute for the COVID-19 Genomics UK (COG-UK) Consortium	Jacquelyn Wynn et al	?	?	?
England/ALDP-35B0B2E/2022	EPI_ISL_9840890	2022-02-05	Lighthouse Lab in Alderley Park	Wellcome Sanger Institute for the COVID-19 Genomics UK (COG-UK) Consortium	Jacquelyn Wynn et al	?	?	?
England/ALDP-35B0C3A/2022	EPI_ISL_9840677	2022-02-05	Lighthouse Lab in Alderley Park	Wellcome Sanger Institute for the COVID-19 Genomics UK (COG-UK) Consortium	Jacquelyn Wynn et al	?	?	?
England/ALDP-35B0D55/2022	EPI_ISL_9840777	2022-02-05	Lighthouse Lab in Alderley Park	Wellcome Sanger Institute for the COVID-19 Genomics UK (COG-UK) Consortium	Jacquelyn Wynn et al	?	?	?
England/ALDP-35B0DA0/2022	EPI_ISL_9840901	2022-02-05	Lighthouse Lab in Alderley Park	Wellcome Sanger Institute for the COVID-19 Genomics UK (COG-UK) Consortium	Jacquelyn Wynn et al	?	?	?
England/ALDP-35B0DBF/2022	EPI_ISL_9840910	2022-02-05	Lighthouse Lab in Alderley Park	Wellcome Sanger Institute for the COVID-19 Genomics UK (COG-UK) Consortium	Jacquelyn Wynn et al	?	?	?
England/ALDP-35B0E16/2022	EPI_ISL_9840929	2022-02-05	Lighthouse Lab in Alderley Park	Wellcome Sanger Institute for the COVID-19 Genomics UK (COG-UK) Consortium	Jacquelyn Wynn et al	?	?	?
England/ALDP-35B0E25/2022	EPI_ISL_9840894	2022-02-05	Lighthouse Lab in Alderley Park	Wellcome Sanger Institute for the COVID-19 Genomics UK (COG-UK) Consortium	Jacquelyn Wynn et al	?	?	?
England/ALDP-35B14E6/2022	EPI_ISL_9840666	2022-02-04	Lighthouse Lab in Alderley Park	Wellcome Sanger Institute for the COVID-19 Genomics UK (COG-UK) Consortium	Jacquelyn Wynn et al	?	?	?
England/ALDP-35B152F/2022	EPI_ISL_9840763	2022-02-04	Lighthouse Lab in Alderley Park	Wellcome Sanger Institute for the COVID-19 Genomics UK (COG-UK) Consortium	Jacquelyn Wynn et al	?	?	?
England/ALDP-35B1783/2022	EPI_ISL_9840663	2022-02-04	Lighthouse Lab in Alderley Park	Wellcome Sanger Institute for the COVID-19 Genomics UK (COG-UK) Consortium	Jacquelyn Wynn et al	?	?	?
England/ALDP-35B19F6/2022	EPI_ISL_9840908	2022-02-04	Lighthouse Lab in Alderley Park	Wellcome Sanger Institute for the COVID-19 Genomics UK (COG-UK) Consortium	Jacquelyn Wynn et al	?	?	?
England/ALDP-35B2096/2022	EPI_ISL_9840635	2022-02-04	Lighthouse Lab in Alderley Park	Wellcome Sanger Institute for the COVID-19 Genomics UK (COG-UK) Consortium	Jacquelyn Wynn et al	?	?	?
England/ALDP-35B20A5/2022	EPI_ISL_9840639	2022-02-04	Lighthouse Lab in Alderley Park	Wellcome Sanger Institute for the COVID-19 Genomics UK (COG-UK) Consortium	Jacquelyn Wynn et al	?	?	?
England/ALDP-35B210C/2022	EPI_ISL_9840627	2022-02-04	Lighthouse Lab in Alderley Park	Wellcome Sanger Institute for the COVID-19 Genomics UK (COG-UK) Consortium	Jacquelyn Wynn et al	?	?	?
England/ALDP-35B211B/2022	EPI_ISL_9840357	2022-02-04	Lighthouse Lab in Alderley Park	Wellcome Sanger Institute for the COVID-19 Genomics UK (COG-UK) Consortium	Jacquelyn Wynn et al	?	?	?
England/ALDP-35B21B1/2022	EPI_ISL_9840559	2022-02-04	Lighthouse Lab in Alderley Park	Wellcome Sanger Institute for the COVID-19 Genomics UK (COG-UK) Consortium	Jacquelyn Wynn et al	?	?	?
England/ALDP-35B21C0/2022	EPI_ISL_9840569	2022-02-04	Lighthouse Lab in Alderley Park	Wellcome Sanger Institute for the COVID-19 Genomics UK (COG-UK) Consortium	Jacquelyn Wynn et al	?	?	?
England/ALDP-35B22FA/2022	EPI_ISL_9840500	2022-02-04	Lighthouse Lab in Alderley Park	Wellcome Sanger Institute for the COVID-19 Genomics UK (COG-UK) Consortium	Jacquelyn Wynn et al	?	?	?
England/ALDP-35B2351/2022	EPI_ISL_9840463	2022-02-04	Lighthouse Lab in Alderley Park	Wellcome Sanger Institute for the COVID-19 Genomics UK (COG-UK) Consortium	Jacquelyn Wynn et al	?	?	?
England/ALDP-35B23AC/2022	EPI_ISL_9840619	2022-02-04	Lighthouse Lab in Alderley Park	Wellcome Sanger Institute for the COVID-19 Genomics UK (COG-UK) Consortium	Jacquelyn Wynn et al	?	?	?
England/ALDP-35B2412/2022	EPI_ISL_9840459	2022-02-04	Lighthouse Lab in Alderley Park	Wellcome Sanger Institute for the COVID-19 Genomics UK (COG-UK) Consortium	Jacquelyn Wynn et al	?	?	?
England/ALDP-35B249A/2022	EPI_ISL_9840438	2022-02-04	Lighthouse Lab in Alderley Park	Wellcome Sanger Institute for the COVID-19 Genomics UK (COG-UK) Consortium	Jacquelyn Wynn et al	?	?	?
England/ALDP-35B24B8/2022	EPI_ISL_9840405	2022-02-04	Lighthouse Lab in Alderley Park	Wellcome Sanger Institute for the COVID-19 Genomics UK (COG-UK) Consortium	Jacquelyn Wynn et al	?	?	?
England/ALDP-35B25B5/2022	EPI_ISL_9840339	2022-02-04	Lighthouse Lab in Alderley Park	Wellcome Sanger Institute for the COVID-19 Genomics UK (COG-UK) Consortium	Jacquelyn Wynn et al	?	?	?
England/ALDP-35B25C4/2022	EPI_ISL_9840516	2022-02-04	Lighthouse Lab in Alderley Park	Wellcome Sanger Institute for the COVID-19 Genomics UK (COG-UK) Consortium	Jacquelyn Wynn et al	?	?	?
England/ALDP-35D5B14/2022	EPI_ISL_9868784	2022-02-05	Lighthouse Lab in Alderley Park	Wellcome Sanger Institute for the COVID-19 Genomics UK (COG-UK) Consortium	Jacquelyn Wynn et al	?	?	?
England/ALDP-35D5C02/2022	EPI_ISL_9868806	2022-02-05	Lighthouse Lab in Alderley Park	Wellcome Sanger Institute for the COVID-19 Genomics UK (COG-UK) Consortium	Jacquelyn Wynn et al	?	?	?
England/ALDP-35D5C5D/2022	EPI_ISL_9868857	2022-02-05	Lighthouse Lab in Alderley Park	Wellcome Sanger Institute for the COVID-19 Genomics UK (COG-UK) Consortium	Jacquelyn Wynn et al	?	?	?
England/ALDP-35D5CB7/2022	EPI_ISL_9868801	2022-02-05	Lighthouse Lab in Alderley Park	Wellcome Sanger Institute for the COVID-19 Genomics UK (COG-UK) Consortium	Jacquelyn Wynn et al	?	?	?
England/ALDP-35D5D0F/2022	EPI_ISL_9868999	2022-02-05	Lighthouse Lab in Alderley Park	Wellcome Sanger Institute for the COVID-19 Genomics UK (COG-UK) Consortium	Jacquelyn Wynn et al	?	?	?
England/ALDP-35D5D4B/2022	EPI_ISL_9868887	2022-02-05	Lighthouse Lab in Alderley Park	Wellcome Sanger Institute for the COVID-19 Genomics UK (COG-UK) Consortium	Jacquelyn Wynn et al	?	?	?
England/ALDP-35D5D69/2022	EPI_ISL_9868929	2022-02-05	Lighthouse Lab in Alderley Park	Wellcome Sanger Institute for the COVID-19 Genomics UK (COG-UK) Consortium	Jacquelyn Wynn et al	?	?	?
England/ALDP-35D5E1B/2022	EPI_ISL_9868843	2022-02-05	Lighthouse Lab in Alderley Park	Wellcome Sanger Institute for the COVID-19 Genomics UK (COG-UK) Consortium	Jacquelyn Wynn et al	?	?	?
England/ALDP-35D5EFD/2022	EPI_ISL_9869001	2022-02-05	Lighthouse Lab in Alderley Park	Wellcome Sanger Institute for the COVID-19 Genomics UK (COG-UK) Consortium	Jacquelyn Wynn et al	?	?	?
England/ALDP-35D60BA/2022	EPI_ISL_9868852	2022-02-06	Lighthouse Lab in Alderley Park	Wellcome Sanger Institute for the COVID-19 Genomics UK (COG-UK) Consortium	Jacquelyn Wynn et al	?	?	?
England/ALDP-35D60C9/2022	EPI_ISL_9868803	2022-02-05	Lighthouse Lab in Alderley Park	Wellcome Sanger Institute for the COVID-19 Genomics UK (COG-UK) Consortium	Jacquelyn Wynn et al	?	?	?
England/ALDP-35D6700/2022	EPI_ISL_9869020	2022-02-05	Lighthouse Lab in Alderley Park	Wellcome Sanger Institute for the COVID-19 Genomics UK (COG-UK) Consortium	Jacquelyn Wynn et al	?	?	?
England/ALDP-35D671F/2022	EPI_ISL_9868921	2022-02-05	Lighthouse Lab in Alderley Park	Wellcome Sanger Institute for the COVID-19 Genomics UK (COG-UK) Consortium	Jacquelyn Wynn et al	?	?	?
England/ALDP-35D67D3/2022	EPI_ISL_9868863	2022-02-05	Lighthouse Lab in Alderley Park	Wellcome Sanger Institute for the COVID-19 Genomics UK (COG-UK) Consortium	Jacquelyn Wynn et al	?	?	?
England/ALDP-35D68C1/2022	EPI_ISL_9868899	2022-02-05	Lighthouse Lab in Alderley Park	Wellcome Sanger Institute for the COVID-19 Genomics UK (COG-UK) Consortium	Jacquelyn Wynn et al	?	?	?
England/ALDP-35D6919/2022	EPI_ISL_9868920	2022-02-05	Lighthouse Lab in Alderley Park	Wellcome Sanger Institute for the COVID-19 Genomics UK (COG-UK) Consortium	Jacquelyn Wynn et al	?	?	?
England/ALDP-35D6937/2022	EPI_ISL_9868864	2022-02-05	Lighthouse Lab in Alderley Park	Wellcome Sanger Institute for the COVID-19 Genomics UK (COG-UK) Consortium	Jacquelyn Wynn et al	?	?	?
England/ALDP-35D6A16/2022	EPI_ISL_9868894	2022-02-05	Lighthouse Lab in Alderley Park	Wellcome Sanger Institute for the COVID-19 Genomics UK (COG-UK) Consortium	Jacquelyn Wynn et al	?	?	?
England/ALDP-35D6A34/2022	EPI_ISL_9869016	2022-02-05	Lighthouse Lab in Alderley Park	Wellcome Sanger Institute for the COVID-19 Genomics UK (COG-UK) Consortium	Jacquelyn Wynn et al	?	?	?
England/ALDP-35D6A52/2022	EPI_ISL_9868948	2022-02-05	Lighthouse Lab in Alderley Park	Wellcome Sanger Institute for the COVID-19 Genomics UK (COG-UK) Consortium	Jacquelyn Wynn et al	?	?	?
England/ALDP-35D6B22/2022	EPI_ISL_9869007	2022-02-05	Lighthouse Lab in Alderley Park	Wellcome Sanger Institute for the COVID-19 Genomics UK (COG-UK) Consortium	Jacquelyn Wynn et al	?	?	?
England/ALDP-35D6B9B/2022	EPI_ISL_9868876	2022-02-05	Lighthouse Lab in Alderley Park	Wellcome Sanger Institute for the COVID-19 Genomics UK (COG-UK) Consortium	Jacquelyn Wynn et al	?	?	?
England/ALDP-35D6BF5/2022	EPI_ISL_9868808	2022-02-05	Lighthouse Lab in Alderley Park	Wellcome Sanger Institute for the COVID-19 Genomics UK (COG-UK) Consortium	Jacquelyn Wynn et al	?	?	?
England/ALDP-35D6C6B/2022	EPI_ISL_9868890	2022-02-05	Lighthouse Lab in Alderley Park	Wellcome Sanger Institute for the COVID-19 Genomics UK (COG-UK) Consortium	Jacquelyn Wynn et al	?	?	?
England/ALDP-35D71B6/2022	EPI_ISL_9873234	2022-02-06	Lighthouse Lab in Alderley Park	Wellcome Sanger Institute for the COVID-19 Genomics UK (COG-UK) Consortium	Jacquelyn Wynn et al	?	?	?
England/ALDP-35D71E3/2022	EPI_ISL_9873423	2022-02-06	Lighthouse Lab in Alderley Park	Wellcome Sanger Institute for the COVID-19 Genomics UK (COG-UK) Consortium	Jacquelyn Wynn et al	?	?	?
England/ALDP-35D721D/2022	EPI_ISL_9873047	2022-02-06	Lighthouse Lab in Alderley Park	Wellcome Sanger Institute for the COVID-19 Genomics UK (COG-UK) Consortium	Jacquelyn Wynn et al	?	?	?
England/ALDP-35D7268/2022	EPI_ISL_9873398	2022-02-05	Lighthouse Lab in Alderley Park	Wellcome Sanger Institute for the COVID-19 Genomics UK (COG-UK) Consortium	Jacquelyn Wynn et al	?	?	?
England/ALDP-35D78A2/2022	EPI_ISL_9873177	2022-02-06	Lighthouse Lab in Alderley Park	Wellcome Sanger Institute for the COVID-19 Genomics UK (COG-UK) Consortium	Jacquelyn Wynn et al	?	?	?
England/ALDP-35D78C0/2022	EPI_ISL_9873448	2022-02-05	Lighthouse Lab in Alderley Park	Wellcome Sanger Institute for the COVID-19 Genomics UK (COG-UK) Consortium	Jacquelyn Wynn et al	?	?	?
England/ALDP-35D78DF/2022	EPI_ISL_9873499	2022-02-06	Lighthouse Lab in Alderley Park	Wellcome Sanger Institute for the COVID-19 Genomics UK (COG-UK) Consortium	Jacquelyn Wynn et al	?	?	?
England/ALDP-35D7927/2022	EPI_ISL_9873469	2022-02-05	Lighthouse Lab in Alderley Park	Wellcome Sanger Institute for the COVID-19 Genomics UK (COG-UK) Consortium	Jacquelyn Wynn et al	?	?	?
England/ALDP-35D7945/2022	EPI_ISL_9873411	2022-02-06	Lighthouse Lab in Alderley Park	Wellcome Sanger Institute for the COVID-19 Genomics UK (COG-UK) Consortium	Jacquelyn Wynn et al	?	?	?
England/ALDP-35D79DC/2022	EPI_ISL_9873392	2022-02-03	Lighthouse Lab in Alderley Park	Wellcome Sanger Institute for the COVID-19 Genomics UK (COG-UK) Consortium	Jacquelyn Wynn et al	?	?	?
England/ALDP-35D7A06/2022	EPI_ISL_9873285	2022-02-05	Lighthouse Lab in Alderley Park	Wellcome Sanger Institute for the COVID-19 Genomics UK (COG-UK) Consortium	Jacquelyn Wynn et al	?	?	?
England/ALDP-35D7ABB/2022	EPI_ISL_9873472	2022-02-05	Lighthouse Lab in Alderley Park	Wellcome Sanger Institute for the COVID-19 Genomics UK (COG-UK) Consortium	Jacquelyn Wynn et al	?	?	?
England/ALDP-35D7B03/2022	EPI_ISL_9873454	2022-02-06	Lighthouse Lab in Alderley Park	Wellcome Sanger Institute for the COVID-19 Genomics UK (COG-UK) Consortium	Jacquelyn Wynn et al	?	?	?
England/ALDP-35D7B12/2022	EPI_ISL_9873240	2022-02-05	Lighthouse Lab in Alderley Park	Wellcome Sanger Institute for the COVID-19 Genomics UK (COG-UK) Consortium	Jacquelyn Wynn et al	?	?	?
England/ALDP-35D7B8B/2022	EPI_ISL_9873364	2022-02-06	Lighthouse Lab in Alderley Park	Wellcome Sanger Institute for the COVID-19 Genomics UK (COG-UK) Consortium	Jacquelyn Wynn et al	?	?	?
England/ALDP-35D7C6A/2022	EPI_ISL_9873360	2022-02-06	Lighthouse Lab in Alderley Park	Wellcome Sanger Institute for the COVID-19 Genomics UK (COG-UK) Consortium	Jacquelyn Wynn et al	?	?	?
England/ALDP-35D7C79/2022	EPI_ISL_9873215	2022-02-06	Lighthouse Lab in Alderley Park	Wellcome Sanger Institute for the COVID-19 Genomics UK (COG-UK) Consortium	Jacquelyn Wynn et al	?	?	?
England/ALDP-35D7CE2/2022	EPI_ISL_9873407	2022-02-05	Lighthouse Lab in Alderley Park	Wellcome Sanger Institute for the COVID-19 Genomics UK (COG-UK) Consortium	Jacquelyn Wynn et al	?	?	?
England/ALDP-35D7D49/2022	EPI_ISL_9873400	2022-02-06	Lighthouse Lab in Alderley Park	Wellcome Sanger Institute for the COVID-19 Genomics UK (COG-UK) Consortium	Jacquelyn Wynn et al	?	?	?
England/ALDP-35D8434/2022	EPI_ISL_9868254	2022-02-06	Lighthouse Lab in Alderley Park	Wellcome Sanger Institute for the COVID-19 Genomics UK (COG-UK) Consortium	Jacquelyn Wynn et al	?	?	?
England/ALDP-35D849E/2022	EPI_ISL_9868109	2022-02-06	Lighthouse Lab in Alderley Park	Wellcome Sanger Institute for the COVID-19 Genomics UK (COG-UK) Consortium	Jacquelyn Wynn et al	?	?	?
England/ALDP-35D857D/2022	EPI_ISL_9868324	2022-02-06	Lighthouse Lab in Alderley Park	Wellcome Sanger Institute for the COVID-19 Genomics UK (COG-UK) Consortium	Jacquelyn Wynn et al	?	?	?
England/ALDP-35D858C/2022	EPI_ISL_9868350	2022-02-05	Lighthouse Lab in Alderley Park	Wellcome Sanger Institute for the COVID-19 Genomics UK (COG-UK) Consortium	Jacquelyn Wynn et al	?	?	?
England/ALDP-35D85B9/2022	EPI_ISL_9868172	2022-02-06	Lighthouse Lab in Alderley Park	Wellcome Sanger Institute for the COVID-19 Genomics UK (COG-UK) Consortium	Jacquelyn Wynn et al	?	?	?
England/ALDP-35D86F2/2022	EPI_ISL_9868245	2022-02-06	Lighthouse Lab in Alderley Park	Wellcome Sanger Institute for the COVID-19 Genomics UK (COG-UK) Consortium	Jacquelyn Wynn et al	?	?	?
England/ALDP-35D870E/2022	EPI_ISL_9868117	2022-02-06	Lighthouse Lab in Alderley Park	Wellcome Sanger Institute for the COVID-19 Genomics UK (COG-UK) Consortium	Jacquelyn Wynn et al	?	?	?
England/ALDP-35D873B/2022	EPI_ISL_9868368	2022-02-06	Lighthouse Lab in Alderley Park	Wellcome Sanger Institute for the COVID-19 Genomics UK (COG-UK) Consortium	Jacquelyn Wynn et al	?	?	?
England/ALDP-35D88A1/2022	EPI_ISL_9868289	2022-02-05	Lighthouse Lab in Alderley Park	Wellcome Sanger Institute for the COVID-19 Genomics UK (COG-UK) Consortium	Jacquelyn Wynn et al	?	?	?
England/ALDP-35D88B0/2022	EPI_ISL_9868237	2022-02-05	Lighthouse Lab in Alderley Park	Wellcome Sanger Institute for the COVID-19 Genomics UK (COG-UK) Consortium	Jacquelyn Wynn et al	?	?	?
England/ALDP-35D89DB/2022	EPI_ISL_9868171	2022-02-06	Lighthouse Lab in Alderley Park	Wellcome Sanger Institute for the COVID-19 Genomics UK (COG-UK) Consortium	Jacquelyn Wynn et al	?	?	?
England/ALDP-35D905D/2022	EPI_ISL_9868127	2022-02-05	Lighthouse Lab in Alderley Park	Wellcome Sanger Institute for the COVID-19 Genomics UK (COG-UK) Consortium	Jacquelyn Wynn et al	?	?	?
England/ALDP-35D90D5/2022	EPI_ISL_9868228	2022-02-06	Lighthouse Lab in Alderley Park	Wellcome Sanger Institute for the COVID-19 Genomics UK (COG-UK) Consortium	Jacquelyn Wynn et al	?	?	?
England/ALDP-35D92C0/2022	EPI_ISL_9868221	2022-02-06	Lighthouse Lab in Alderley Park	Wellcome Sanger Institute for the COVID-19 Genomics UK (COG-UK) Consortium	Jacquelyn Wynn et al	?	?	?
England/ALDP-35D93AF/2022	EPI_ISL_9868369	2022-02-06	Lighthouse Lab in Alderley Park	Wellcome Sanger Institute for the COVID-19 Genomics UK (COG-UK) Consortium	Jacquelyn Wynn et al	?	?	?
England/ALDP-35D948E/2022	EPI_ISL_9868217	2022-02-06	Lighthouse Lab in Alderley Park	Wellcome Sanger Institute for the COVID-19 Genomics UK (COG-UK) Consortium	Jacquelyn Wynn et al	?	?	?
England/ALDP-35D955E/2022	EPI_ISL_9868164	2022-02-05	Lighthouse Lab in Alderley Park	Wellcome Sanger Institute for the COVID-19 Genomics UK (COG-UK) Consortium	Jacquelyn Wynn et al	?	?	?
England/ALDP-35DD086/2022	EPI_ISL_9875751	2022-02-06	Lighthouse Lab in Alderley Park	Wellcome Sanger Institute for the COVID-19 Genomics UK (COG-UK) Consortium	Jacquelyn Wynn et al	?	?	?
England/ALDP-35DD0B3/2022	EPI_ISL_9876101	2022-02-06	Lighthouse Lab in Alderley Park	Wellcome Sanger Institute for the COVID-19 Genomics UK (COG-UK) Consortium	Jacquelyn Wynn et al	?	?	?
England/ALDP-35DD183/2022	EPI_ISL_9876194	2022-02-06	Lighthouse Lab in Alderley Park	Wellcome Sanger Institute for the COVID-19 Genomics UK (COG-UK) Consortium	Jacquelyn Wynn et al	?	?	?
England/ALDP-35DD1CF/2022	EPI_ISL_9875946	2022-02-06	Lighthouse Lab in Alderley Park	Wellcome Sanger Institute for the COVID-19 Genomics UK (COG-UK) Consortium	Jacquelyn Wynn et al	?	?	?
England/ALDP-35DD226/2022	EPI_ISL_9876185	2022-02-06	Lighthouse Lab in Alderley Park	Wellcome Sanger Institute for the COVID-19 Genomics UK (COG-UK) Consortium	Jacquelyn Wynn et al	?	?	?
England/ALDP-35DD262/2022	EPI_ISL_9875953	2022-02-06	Lighthouse Lab in Alderley Park	Wellcome Sanger Institute for the COVID-19 Genomics UK (COG-UK) Consortium	Jacquelyn Wynn et al	?	?	?
England/ALDP-35DD271/2022	EPI_ISL_9876214	2022-02-06	Lighthouse Lab in Alderley Park	Wellcome Sanger Institute for the COVID-19 Genomics UK (COG-UK) Consortium	Jacquelyn Wynn et al	?	?	?
England/ALDP-35DD2BD/2022	EPI_ISL_9875965	2022-02-06	Lighthouse Lab in Alderley Park	Wellcome Sanger Institute for the COVID-19 Genomics UK (COG-UK) Consortium	Jacquelyn Wynn et al	?	?	?
England/ALDP-35DD38D/2022	EPI_ISL_9875989	2022-02-06	Lighthouse Lab in Alderley Park	Wellcome Sanger Institute for the COVID-19 Genomics UK (COG-UK) Consortium	Jacquelyn Wynn et al	?	?	?
England/ALDP-35DD3AB/2022	EPI_ISL_9875721	2022-02-06	Lighthouse Lab in Alderley Park	Wellcome Sanger Institute for the COVID-19 Genomics UK (COG-UK) Consortium	Jacquelyn Wynn et al	?	?	?
England/ALDP-35DD3BA/2022	EPI_ISL_9876006	2022-02-06	Lighthouse Lab in Alderley Park	Wellcome Sanger Institute for the COVID-19 Genomics UK (COG-UK) Consortium	Jacquelyn Wynn et al	?	?	?
England/ALDP-35DD44E/2022	EPI_ISL_9875749	2022-02-06	Lighthouse Lab in Alderley Park	Wellcome Sanger Institute for the COVID-19 Genomics UK (COG-UK) Consortium	Jacquelyn Wynn et al	?	?	?
England/ALDP-35DD46C/2022	EPI_ISL_9876184	2022-02-06	Lighthouse Lab in Alderley Park	Wellcome Sanger Institute for the COVID-19 Genomics UK (COG-UK) Consortium	Jacquelyn Wynn et al	?	?	?
England/ALDP-35DD48A/2022	EPI_ISL_9875765	2022-02-06	Lighthouse Lab in Alderley Park	Wellcome Sanger Institute for the COVID-19 Genomics UK (COG-UK) Consortium	Jacquelyn Wynn et al	?	?	?
England/ALDP-35DD50F/2022	EPI_ISL_9876025	2022-02-06	Lighthouse Lab in Alderley Park	Wellcome Sanger Institute for the COVID-19 Genomics UK (COG-UK) Consortium	Jacquelyn Wynn et al	?	?	?
England/ALDP-35DD51E/2022	EPI_ISL_9875796	2022-02-06	Lighthouse Lab in Alderley Park	Wellcome Sanger Institute for the COVID-19 Genomics UK (COG-UK) Consortium	Jacquelyn Wynn et al	?	?	?
England/ALDP-35DD52D/2022	EPI_ISL_9875774	2022-02-06	Lighthouse Lab in Alderley Park	Wellcome Sanger Institute for the COVID-19 Genomics UK (COG-UK) Consortium	Jacquelyn Wynn et al	?	?	?
England/ALDP-35DD5C3/2022	EPI_ISL_9876173	2022-02-06	Lighthouse Lab in Alderley Park	Wellcome Sanger Institute for the COVID-19 Genomics UK (COG-UK) Consortium	Jacquelyn Wynn et al	?	?	?
England/ALDP-35DD5E1/2022	EPI_ISL_9875957	2022-02-06	Lighthouse Lab in Alderley Park	Wellcome Sanger Institute for the COVID-19 Genomics UK (COG-UK) Consortium	Jacquelyn Wynn et al	?	?	?
England/ALDP-35DD5F0/2022	EPI_ISL_9876056	2022-02-06	Lighthouse Lab in Alderley Park	Wellcome Sanger Institute for the COVID-19 Genomics UK (COG-UK) Consortium	Jacquelyn Wynn et al	?	?	?
England/ALDP-35DDD07/2022	EPI_ISL_9867672	2022-02-06	Lighthouse Lab in Alderley Park	Wellcome Sanger Institute for the COVID-19 Genomics UK (COG-UK) Consortium	Jacquelyn Wynn et al	?	?	?
England/ALDP-35DDD34/2022	EPI_ISL_9867694	2022-02-06	Lighthouse Lab in Alderley Park	Wellcome Sanger Institute for the COVID-19 Genomics UK (COG-UK) Consortium	Jacquelyn Wynn et al	?	?	?
England/ALDP-35DE01C/2022	EPI_ISL_9867735	2022-02-06	Lighthouse Lab in Alderley Park	Wellcome Sanger Institute for the COVID-19 Genomics UK (COG-UK) Consortium	Jacquelyn Wynn et al	?	?	?
England/ALDP-35DE146/2022	EPI_ISL_9867699	2022-02-06	Lighthouse Lab in Alderley Park	Wellcome Sanger Institute for the COVID-19 Genomics UK (COG-UK) Consortium	Jacquelyn Wynn et al	?	?	?
England/ALDP-35DE191/2022	EPI_ISL_9867742	2022-02-06	Lighthouse Lab in Alderley Park	Wellcome Sanger Institute for the COVID-19 Genomics UK (COG-UK) Consortium	Jacquelyn Wynn et al	?	?	?
England/ALDP-35DEA3C/2022	EPI_ISL_9870453	2022-02-06	Lighthouse Lab in Alderley Park	Wellcome Sanger Institute for the COVID-19 Genomics UK (COG-UK) Consortium	Jacquelyn Wynn et al	?	?	?
England/ALDP-35DEA96/2022	EPI_ISL_9870645	2022-02-06	Lighthouse Lab in Alderley Park	Wellcome Sanger Institute for the COVID-19 Genomics UK (COG-UK) Consortium	Jacquelyn Wynn et al	?	?	?
England/ALDP-35DEBC0/2022	EPI_ISL_9870480	2022-02-06	Lighthouse Lab in Alderley Park	Wellcome Sanger Institute for the COVID-19 Genomics UK (COG-UK) Consortium	Jacquelyn Wynn et al	?	?	?
England/ALDP-35DEC54/2022	EPI_ISL_9870575	2022-02-06	Lighthouse Lab in Alderley Park	Wellcome Sanger Institute for the COVID-19 Genomics UK (COG-UK) Consortium	Jacquelyn Wynn et al	?	?	?
England/ALDP-35DECBE/2022	EPI_ISL_9870616	2022-02-06	Lighthouse Lab in Alderley Park	Wellcome Sanger Institute for the COVID-19 Genomics UK (COG-UK) Consortium	Jacquelyn Wynn et al	?	?	?
England/ALDP-35DEDBB/2022	EPI_ISL_9870447	2022-02-06	Lighthouse Lab in Alderley Park	Wellcome Sanger Institute for the COVID-19 Genomics UK (COG-UK) Consortium	Jacquelyn Wynn et al	?	?	?
England/ALDP-35DEE12/2022	EPI_ISL_9870680	2022-02-06	Lighthouse Lab in Alderley Park	Wellcome Sanger Institute for the COVID-19 Genomics UK (COG-UK) Consortium	Jacquelyn Wynn et al	?	?	?
England/ALDP-35DEEB8/2022	EPI_ISL_9870479	2022-02-06	Lighthouse Lab in Alderley Park	Wellcome Sanger Institute for the COVID-19 Genomics UK (COG-UK) Consortium	Jacquelyn Wynn et al	?	?	?
England/ALDP-35DEFF1/2022	EPI_ISL_9870445	2022-02-06	Lighthouse Lab in Alderley Park	Wellcome Sanger Institute for the COVID-19 Genomics UK (COG-UK) Consortium	Jacquelyn Wynn et al	?	?	?
England/ALDP-35DF075/2022	EPI_ISL_9870496	2022-02-06	Lighthouse Lab in Alderley Park	Wellcome Sanger Institute for the COVID-19 Genomics UK (COG-UK) Consortium	Jacquelyn Wynn et al	?	?	?
England/ALDP-35DF093/2022	EPI_ISL_9870625	2022-02-06	Lighthouse Lab in Alderley Park	Wellcome Sanger Institute for the COVID-19 Genomics UK (COG-UK) Consortium	Jacquelyn Wynn et al	?	?	?
England/ALDP-35DF0EE/2022	EPI_ISL_9870455	2022-02-06	Lighthouse Lab in Alderley Park	Wellcome Sanger Institute for the COVID-19 Genomics UK (COG-UK) Consortium	Jacquelyn Wynn et al	?	?	?
England/ALDP-35DF145/2022	EPI_ISL_9870525	2022-02-06	Lighthouse Lab in Alderley Park	Wellcome Sanger Institute for the COVID-19 Genomics UK (COG-UK) Consortium	Jacquelyn Wynn et al	?	?	?
England/ALDP-35DF172/2022	EPI_ISL_9870489	2022-02-06	Lighthouse Lab in Alderley Park	Wellcome Sanger Institute for the COVID-19 Genomics UK (COG-UK) Consortium	Jacquelyn Wynn et al	?	?	?
England/ALDP-35DF1EB/2022	EPI_ISL_9870490	2022-02-06	Lighthouse Lab in Alderley Park	Wellcome Sanger Institute for the COVID-19 Genomics UK (COG-UK) Consortium	Jacquelyn Wynn et al	?	?	?
England/ALDP-35DF224/2022	EPI_ISL_9870628	2022-02-06	Lighthouse Lab in Alderley Park	Wellcome Sanger Institute for the COVID-19 Genomics UK (COG-UK) Consortium	Jacquelyn Wynn et al	?	?	?
England/ALDP-35DF260/2022	EPI_ISL_9870469	2022-02-06	Lighthouse Lab in Alderley Park	Wellcome Sanger Institute for the COVID-19 Genomics UK (COG-UK) Consortium	Jacquelyn Wynn et al	?	?	?
England/ALDP-35DF321/2022	EPI_ISL_9870598	2022-02-06	Lighthouse Lab in Alderley Park	Wellcome Sanger Institute for the COVID-19 Genomics UK (COG-UK) Consortium	Jacquelyn Wynn et al	?	?	?
England/ALDP-35DF37C/2022	EPI_ISL_9870642	2022-02-06	Lighthouse Lab in Alderley Park	Wellcome Sanger Institute for the COVID-19 Genomics UK (COG-UK) Consortium	Jacquelyn Wynn et al	?	?	?
England/ALDP-35E4620/2022	EPI_ISL_9875838	2022-02-06	Lighthouse Lab in Alderley Park	Wellcome Sanger Institute for the COVID-19 Genomics UK (COG-UK) Consortium	Jacquelyn Wynn et al	?	?	?
England/ALDP-35E4699/2022	EPI_ISL_9875732	2022-02-06	Lighthouse Lab in Alderley Park	Wellcome Sanger Institute for the COVID-19 Genomics UK (COG-UK) Consortium	Jacquelyn Wynn et al	?	?	?
England/ALDP-35E472D/2022	EPI_ISL_9876219	2022-02-06	Lighthouse Lab in Alderley Park	Wellcome Sanger Institute for the COVID-19 Genomics UK (COG-UK) Consortium	Jacquelyn Wynn et al	?	?	?
England/ALDP-35E474B/2022	EPI_ISL_9875770	2022-02-06	Lighthouse Lab in Alderley Park	Wellcome Sanger Institute for the COVID-19 Genomics UK (COG-UK) Consortium	Jacquelyn Wynn et al	?	?	?
England/ALDP-35E4787/2022	EPI_ISL_9875789	2022-02-06	Lighthouse Lab in Alderley Park	Wellcome Sanger Institute for the COVID-19 Genomics UK (COG-UK) Consortium	Jacquelyn Wynn et al	?	?	?
England/ALDP-35E47E1/2022	EPI_ISL_9875731	2022-02-06	Lighthouse Lab in Alderley Park	Wellcome Sanger Institute for the COVID-19 Genomics UK (COG-UK) Consortium	Jacquelyn Wynn et al	?	?	?
England/ALDP-35E47F0/2022	EPI_ISL_9876181	2022-02-06	Lighthouse Lab in Alderley Park	Wellcome Sanger Institute for the COVID-19 Genomics UK (COG-UK) Consortium	Jacquelyn Wynn et al	?	?	?
England/ALDP-35E480C/2022	EPI_ISL_9875713	2022-02-06	Lighthouse Lab in Alderley Park	Wellcome Sanger Institute for the COVID-19 Genomics UK (COG-UK) Consortium	Jacquelyn Wynn et al	?	?	?
England/ALDP-35E4893/2022	EPI_ISL_9875829	2022-02-06	Lighthouse Lab in Alderley Park	Wellcome Sanger Institute for the COVID-19 Genomics UK (COG-UK) Consortium	Jacquelyn Wynn et al	?	?	?
England/ALDP-35E4963/2022	EPI_ISL_9875684	2022-02-06	Lighthouse Lab in Alderley Park	Wellcome Sanger Institute for the COVID-19 Genomics UK (COG-UK) Consortium	Jacquelyn Wynn et al	?	?	?
England/ALDP-35E4990/2022	EPI_ISL_9875824	2022-02-06	Lighthouse Lab in Alderley Park	Wellcome Sanger Institute for the COVID-19 Genomics UK (COG-UK) Consortium	Jacquelyn Wynn et al	?	?	?
England/ALDP-35E4A24/2022	EPI_ISL_9876202	2022-02-06	Lighthouse Lab in Alderley Park	Wellcome Sanger Institute for the COVID-19 Genomics UK (COG-UK) Consortium	Jacquelyn Wynn et al	?	?	?
England/ALDP-35E4A9D/2022	EPI_ISL_9876175	2022-02-06	Lighthouse Lab in Alderley Park	Wellcome Sanger Institute for the COVID-19 Genomics UK (COG-UK) Consortium	Jacquelyn Wynn et al	?	?	?
England/ALDP-35E4B30/2022	EPI_ISL_9876042	2022-02-06	Lighthouse Lab in Alderley Park	Wellcome Sanger Institute for the COVID-19 Genomics UK (COG-UK) Consortium	Jacquelyn Wynn et al	?	?	?
England/ALDP-35FBE1F/2022	EPI_ISL_9869822	2022-02-06	Lighthouse Lab in Alderley Park	Wellcome Sanger Institute for the COVID-19 Genomics UK (COG-UK) Consortium	Jacquelyn Wynn et al	?	?	?
England/ALDP-35FBE2E/2022	EPI_ISL_9869718	2022-02-06	Lighthouse Lab in Alderley Park	Wellcome Sanger Institute for the COVID-19 Genomics UK (COG-UK) Consortium	Jacquelyn Wynn et al	?	?	?
England/ALDP-35FBF2B/2022	EPI_ISL_9869752	2022-02-06	Lighthouse Lab in Alderley Park	Wellcome Sanger Institute for the COVID-19 Genomics UK (COG-UK) Consortium	Jacquelyn Wynn et al	?	?	?
England/ALDP-35FBF49/2022	EPI_ISL_9869797	2022-02-06	Lighthouse Lab in Alderley Park	Wellcome Sanger Institute for the COVID-19 Genomics UK (COG-UK) Consortium	Jacquelyn Wynn et al	?	?	?
England/ALDP-35FBF76/2022	EPI_ISL_9869865	2022-02-06	Lighthouse Lab in Alderley Park	Wellcome Sanger Institute for the COVID-19 Genomics UK (COG-UK) Consortium	Jacquelyn Wynn et al	?	?	?
England/ALDP-35FBFEF/2022	EPI_ISL_9869769	2022-02-06	Lighthouse Lab in Alderley Park	Wellcome Sanger Institute for the COVID-19 Genomics UK (COG-UK) Consortium	Jacquelyn Wynn et al	?	?	?
England/ALDP-35FC054/2022	EPI_ISL_9869788	2022-02-06	Lighthouse Lab in Alderley Park	Wellcome Sanger Institute for the COVID-19 Genomics UK (COG-UK) Consortium	Jacquelyn Wynn et al	?	?	?
England/ALDP-35FC0EB/2022	EPI_ISL_9869754	2022-02-06	Lighthouse Lab in Alderley Park	Wellcome Sanger Institute for the COVID-19 Genomics UK (COG-UK) Consortium	Jacquelyn Wynn et al	?	?	?
England/ALDP-35FC0FA/2022	EPI_ISL_9869728	2022-02-06	Lighthouse Lab in Alderley Park	Wellcome Sanger Institute for the COVID-19 Genomics UK (COG-UK) Consortium	Jacquelyn Wynn et al	?	?	?
England/ALDP-35FC203/2022	EPI_ISL_9869772	2022-02-06	Lighthouse Lab in Alderley Park	Wellcome Sanger Institute for the COVID-19 Genomics UK (COG-UK) Consortium	Jacquelyn Wynn et al	?	?	?
England/ALDP-35FC24F/2022	EPI_ISL_9869869	2022-02-06	Lighthouse Lab in Alderley Park	Wellcome Sanger Institute for the COVID-19 Genomics UK (COG-UK) Consortium	Jacquelyn Wynn et al	?	?	?
England/ALDP-36015E3/2022	EPI_ISL_9865619	2022-02-07	Lighthouse Lab in Alderley Park	Wellcome Sanger Institute for the COVID-19 Genomics UK (COG-UK) Consortium	Jacquelyn Wynn et al	?	?	?
England/ALDP-3604AD2/2022	EPI_ISL_9892129	2022-02-07	Lighthouse Lab in Alderley Park	Wellcome Sanger Institute for the COVID-19 Genomics UK (COG-UK) Consortium	Jacquelyn Wynn et al	?	?	?
England/ALDP-3604B57/2022	EPI_ISL_9892354	2022-02-07	Lighthouse Lab in Alderley Park	Wellcome Sanger Institute for the COVID-19 Genomics UK (COG-UK) Consortium	Jacquelyn Wynn et al	?	?	?
England/ALDP-3604BB1/2022	EPI_ISL_9892387	2022-02-05	Lighthouse Lab in Alderley Park	Wellcome Sanger Institute for the COVID-19 Genomics UK (COG-UK) Consortium	Jacquelyn Wynn et al	?	?	?
England/ALDP-3604C09/2022	EPI_ISL_9892410	2022-02-07	Lighthouse Lab in Alderley Park	Wellcome Sanger Institute for the COVID-19 Genomics UK (COG-UK) Consortium	Jacquelyn Wynn et al	?	?	?
England/ALDP-3604CFA/2022	EPI_ISL_9892157	2022-02-07	Lighthouse Lab in Alderley Park	Wellcome Sanger Institute for the COVID-19 Genomics UK (COG-UK) Consortium	Jacquelyn Wynn et al	?	?	?
England/ALDP-3604D9D/2022	EPI_ISL_9892219	2022-02-07	Lighthouse Lab in Alderley Park	Wellcome Sanger Institute for the COVID-19 Genomics UK (COG-UK) Consortium	Jacquelyn Wynn et al	?	?	?
England/ALDP-3604DBB/2022	EPI_ISL_9892136	2022-02-07	Lighthouse Lab in Alderley Park	Wellcome Sanger Institute for the COVID-19 Genomics UK (COG-UK) Consortium	Jacquelyn Wynn et al	?	?	?
England/ALDP-3604E21/2022	EPI_ISL_9892366	2022-02-07	Lighthouse Lab in Alderley Park	Wellcome Sanger Institute for the COVID-19 Genomics UK (COG-UK) Consortium	Jacquelyn Wynn et al	?	?	?
England/ALDP-3604E5E/2022	EPI_ISL_9892250	2022-02-07	Lighthouse Lab in Alderley Park	Wellcome Sanger Institute for the COVID-19 Genomics UK (COG-UK) Consortium	Jacquelyn Wynn et al	?	?	?
England/ALDP-3604E7C/2022	EPI_ISL_9892210	2022-02-07	Lighthouse Lab in Alderley Park	Wellcome Sanger Institute for the COVID-19 Genomics UK (COG-UK) Consortium	Jacquelyn Wynn et al	?	?	?
England/ALDP-3604F2E/2022	EPI_ISL_9892419	2022-02-07	Lighthouse Lab in Alderley Park	Wellcome Sanger Institute for the COVID-19 Genomics UK (COG-UK) Consortium	Jacquelyn Wynn et al	?	?	?
England/ALDP-3605048/2022	EPI_ISL_9892062	2022-02-07	Lighthouse Lab in Alderley Park	Wellcome Sanger Institute for the COVID-19 Genomics UK (COG-UK) Consortium	Jacquelyn Wynn et al	?	?	?
England/ALDP-36050A2/2022	EPI_ISL_9892296	2022-02-07	Lighthouse Lab in Alderley Park	Wellcome Sanger Institute for the COVID-19 Genomics UK (COG-UK) Consortium	Jacquelyn Wynn et al	?	?	?
England/ALDP-360742C/2022	EPI_ISL_9892241	2022-02-07	Lighthouse Lab in Alderley Park	Wellcome Sanger Institute for the COVID-19 Genomics UK (COG-UK) Consortium	Jacquelyn Wynn et al	?	?	?
England/ALDP-3607459/2022	EPI_ISL_9892117	2022-02-07	Lighthouse Lab in Alderley Park	Wellcome Sanger Institute for the COVID-19 Genomics UK (COG-UK) Consortium	Jacquelyn Wynn et al	?	?	?
England/ALDP-36074C2/2022	EPI_ISL_9892123	2022-02-07	Lighthouse Lab in Alderley Park	Wellcome Sanger Institute for the COVID-19 Genomics UK (COG-UK) Consortium	Jacquelyn Wynn et al	?	?	?
England/ALDP-3607538/2022	EPI_ISL_9892361	2022-02-07	Lighthouse Lab in Alderley Park	Wellcome Sanger Institute for the COVID-19 Genomics UK (COG-UK) Consortium	Jacquelyn Wynn et al	?	?	?
England/ALDP-36075DE/2022	EPI_ISL_9892208	2022-02-07	Lighthouse Lab in Alderley Park	Wellcome Sanger Institute for the COVID-19 Genomics UK (COG-UK) Consortium	Jacquelyn Wynn et al	?	?	?
England/ALDP-36075ED/2022	EPI_ISL_9892086	2022-02-07	Lighthouse Lab in Alderley Park	Wellcome Sanger Institute for the COVID-19 Genomics UK (COG-UK) Consortium	Jacquelyn Wynn et al	?	?	?
England/ALDP-360776F/2022	EPI_ISL_9892234	2022-02-07	Lighthouse Lab in Alderley Park	Wellcome Sanger Institute for the COVID-19 Genomics UK (COG-UK) Consortium	Jacquelyn Wynn et al	?	?	?
England/ALDP-360777E/2022	EPI_ISL_9892300	2022-02-07	Lighthouse Lab in Alderley Park	Wellcome Sanger Institute for the COVID-19 Genomics UK (COG-UK) Consortium	Jacquelyn Wynn et al	?	?	?
England/ALDP-36078A8/2022	EPI_ISL_9892247	2022-02-07	Lighthouse Lab in Alderley Park	Wellcome Sanger Institute for the COVID-19 Genomics UK (COG-UK) Consortium	Jacquelyn Wynn et al	?	?	?
England/ALDP-360791E/2022	EPI_ISL_9892226	2022-02-07	Lighthouse Lab in Alderley Park	Wellcome Sanger Institute for the COVID-19 Genomics UK (COG-UK) Consortium	Jacquelyn Wynn et al	?	?	?
England/ALDP-360A30E/2022	EPI_ISL_9891812	2022-02-07	Lighthouse Lab in Alderley Park	Wellcome Sanger Institute for the COVID-19 Genomics UK (COG-UK) Consortium	Jacquelyn Wynn et al	?	?	?
England/ALDP-360A3B3/2022	EPI_ISL_9891746	2022-02-07	Lighthouse Lab in Alderley Park	Wellcome Sanger Institute for the COVID-19 Genomics UK (COG-UK) Consortium	Jacquelyn Wynn et al	?	?	?
England/ALDP-360A3D1/2022	EPI_ISL_9891759	2022-02-07	Lighthouse Lab in Alderley Park	Wellcome Sanger Institute for the COVID-19 Genomics UK (COG-UK) Consortium	Jacquelyn Wynn et al	?	?	?
England/ALDP-360A3E0/2022	EPI_ISL_9891823	2022-02-07	Lighthouse Lab in Alderley Park	Wellcome Sanger Institute for the COVID-19 Genomics UK (COG-UK) Consortium	Jacquelyn Wynn et al	?	?	?
England/ALDP-360A465/2022	EPI_ISL_9891671	2022-02-07	Lighthouse Lab in Alderley Park	Wellcome Sanger Institute for the COVID-19 Genomics UK (COG-UK) Consortium	Jacquelyn Wynn et al	?	?	?
England/ALDP-360A4A1/2022	EPI_ISL_9891827	2022-02-07	Lighthouse Lab in Alderley Park	Wellcome Sanger Institute for the COVID-19 Genomics UK (COG-UK) Consortium	Jacquelyn Wynn et al	?	?	?
England/ALDP-360A4B0/2022	EPI_ISL_9891662	2022-02-07	Lighthouse Lab in Alderley Park	Wellcome Sanger Institute for the COVID-19 Genomics UK (COG-UK) Consortium	Jacquelyn Wynn et al	?	?	?
England/ALDP-360A517/2022	EPI_ISL_9891833	2022-02-07	Lighthouse Lab in Alderley Park	Wellcome Sanger Institute for the COVID-19 Genomics UK (COG-UK) Consortium	Jacquelyn Wynn et al	?	?	?
England/ALDP-360A544/2022	EPI_ISL_9891731	2022-02-07	Lighthouse Lab in Alderley Park	Wellcome Sanger Institute for the COVID-19 Genomics UK (COG-UK) Consortium	Jacquelyn Wynn et al	?	?	?
England/ALDP-360A571/2022	EPI_ISL_9891737	2022-02-07	Lighthouse Lab in Alderley Park	Wellcome Sanger Institute for the COVID-19 Genomics UK (COG-UK) Consortium	Jacquelyn Wynn et al	?	?	?
England/ALDP-360A5EA/2022	EPI_ISL_9891699	2022-02-07	Lighthouse Lab in Alderley Park	Wellcome Sanger Institute for the COVID-19 Genomics UK (COG-UK) Consortium	Jacquelyn Wynn et al	?	?	?
England/ALDP-360A6E7/2022	EPI_ISL_9891839	2022-02-07	Lighthouse Lab in Alderley Park	Wellcome Sanger Institute for the COVID-19 Genomics UK (COG-UK) Consortium	Jacquelyn Wynn et al	?	?	?
England/ALDP-360A75D/2022	EPI_ISL_9891903	2022-02-07	Lighthouse Lab in Alderley Park	Wellcome Sanger Institute for the COVID-19 Genomics UK (COG-UK) Consortium	Jacquelyn Wynn et al	?	?	?
England/ALDP-360A85A/2022	EPI_ISL_9891829	2022-02-07	Lighthouse Lab in Alderley Park	Wellcome Sanger Institute for the COVID-19 Genomics UK (COG-UK) Consortium	Jacquelyn Wynn et al	?	?	?
England/ALDP-360A878/2022	EPI_ISL_9891786	2022-02-07	Lighthouse Lab in Alderley Park	Wellcome Sanger Institute for the COVID-19 Genomics UK (COG-UK) Consortium	Jacquelyn Wynn et al	?	?	?
England/ALDP-360A8B4/2022	EPI_ISL_9891844	2022-02-07	Lighthouse Lab in Alderley Park	Wellcome Sanger Institute for the COVID-19 Genomics UK (COG-UK) Consortium	Jacquelyn Wynn et al	?	?	?
England/ALDP-360D82A/2022	EPI_ISL_9894514	2022-02-07	Lighthouse Lab in Alderley Park	Wellcome Sanger Institute for the COVID-19 Genomics UK (COG-UK) Consortium	Jacquelyn Wynn et al	?	?	?
England/ALDP-360D839/2022	EPI_ISL_9894800	2022-02-07	Lighthouse Lab in Alderley Park	Wellcome Sanger Institute for the COVID-19 Genomics UK (COG-UK) Consortium	Jacquelyn Wynn et al	?	?	?
England/ALDP-360D875/2022	EPI_ISL_9894672	2022-02-07	Lighthouse Lab in Alderley Park	Wellcome Sanger Institute for the COVID-19 Genomics UK (COG-UK) Consortium	Jacquelyn Wynn et al	?	?	?
England/ALDP-360D8A2/2022	EPI_ISL_9894680	2022-02-07	Lighthouse Lab in Alderley Park	Wellcome Sanger Institute for the COVID-19 Genomics UK (COG-UK) Consortium	Jacquelyn Wynn et al	?	?	?
England/ALDP-360D954/2022	EPI_ISL_9894776	2022-02-07	Lighthouse Lab in Alderley Park	Wellcome Sanger Institute for the COVID-19 Genomics UK (COG-UK) Consortium	Jacquelyn Wynn et al	?	?	?
England/ALDP-360D990/2022	EPI_ISL_9894692	2022-02-07	Lighthouse Lab in Alderley Park	Wellcome Sanger Institute for the COVID-19 Genomics UK (COG-UK) Consortium	Jacquelyn Wynn et al	?	?	?
England/ALDP-360D9BE/2022	EPI_ISL_9894866	2022-02-07	Lighthouse Lab in Alderley Park	Wellcome Sanger Institute for the COVID-19 Genomics UK (COG-UK) Consortium	Jacquelyn Wynn et al	?	?	?
England/ALDP-360DA7F/2022	EPI_ISL_9894569	2022-02-07	Lighthouse Lab in Alderley Park	Wellcome Sanger Institute for the COVID-19 Genomics UK (COG-UK) Consortium	Jacquelyn Wynn et al	?	?	?
England/ALDP-360DAF7/2022	EPI_ISL_9894869	2022-02-07	Lighthouse Lab in Alderley Park	Wellcome Sanger Institute for the COVID-19 Genomics UK (COG-UK) Consortium	Jacquelyn Wynn et al	?	?	?
England/ALDP-360DC2E/2022	EPI_ISL_9894721	2022-02-07	Lighthouse Lab in Alderley Park	Wellcome Sanger Institute for the COVID-19 Genomics UK (COG-UK) Consortium	Jacquelyn Wynn et al	?	?	?
England/ALDP-360DCD3/2022	EPI_ISL_9894647	2022-02-07	Lighthouse Lab in Alderley Park	Wellcome Sanger Institute for the COVID-19 Genomics UK (COG-UK) Consortium	Jacquelyn Wynn et al	?	?	?
England/ALDP-360DD58/2022	EPI_ISL_9894863	2022-02-07	Lighthouse Lab in Alderley Park	Wellcome Sanger Institute for the COVID-19 Genomics UK (COG-UK) Consortium	Jacquelyn Wynn et al	?	?	?
England/ALDP-360DD94/2022	EPI_ISL_9894883	2022-02-07	Lighthouse Lab in Alderley Park	Wellcome Sanger Institute for the COVID-19 Genomics UK (COG-UK) Consortium	Jacquelyn Wynn et al	?	?	?
England/ALDP-36119F3/2022	EPI_ISL_9894043	2022-02-08	Lighthouse Lab in Alderley Park	Wellcome Sanger Institute for the COVID-19 Genomics UK (COG-UK) Consortium	Jacquelyn Wynn et al	?	?	?
England/ALDP-3611AC3/2022	EPI_ISL_9893976	2022-02-08	Lighthouse Lab in Alderley Park	Wellcome Sanger Institute for the COVID-19 Genomics UK (COG-UK) Consortium	Jacquelyn Wynn et al	?	?	?
England/ALDP-3611B75/2022	EPI_ISL_9894199	2022-02-08	Lighthouse Lab in Alderley Park	Wellcome Sanger Institute for the COVID-19 Genomics UK (COG-UK) Consortium	Jacquelyn Wynn et al	?	?	?
England/ALDP-3611BC0/2022	EPI_ISL_9894018	2022-01-29	Lighthouse Lab in Alderley Park	Wellcome Sanger Institute for the COVID-19 Genomics UK (COG-UK) Consortium	Jacquelyn Wynn et al	?	?	?
England/ALDP-3611CFA/2022	EPI_ISL_9894036	2022-02-07	Lighthouse Lab in Alderley Park	Wellcome Sanger Institute for the COVID-19 Genomics UK (COG-UK) Consortium	Jacquelyn Wynn et al	?	?	?
England/ALDP-3611D06/2022	EPI_ISL_9894155	2022-02-07	Lighthouse Lab in Alderley Park	Wellcome Sanger Institute for the COVID-19 Genomics UK (COG-UK) Consortium	Jacquelyn Wynn et al	?	?	?
England/ALDP-3611DAC/2022	EPI_ISL_9894324	2022-02-08	Lighthouse Lab in Alderley Park	Wellcome Sanger Institute for the COVID-19 Genomics UK (COG-UK) Consortium	Jacquelyn Wynn et al	?	?	?
England/ALDP-3611DBB/2022	EPI_ISL_9894117	2022-02-07	Lighthouse Lab in Alderley Park	Wellcome Sanger Institute for the COVID-19 Genomics UK (COG-UK) Consortium	Jacquelyn Wynn et al	?	?	?
England/ALDP-3611E21/2022	EPI_ISL_9893929	2022-02-08	Lighthouse Lab in Alderley Park	Wellcome Sanger Institute for the COVID-19 Genomics UK (COG-UK) Consortium	Jacquelyn Wynn et al	?	?	?
England/ALDP-36147D8/2022	EPI_ISL_9896486	2022-02-07	Lighthouse Lab in Alderley Park	Wellcome Sanger Institute for the COVID-19 Genomics UK (COG-UK) Consortium	Jacquelyn Wynn et al	?	?	?
England/ALDP-36147F6/2022	EPI_ISL_9896373	2022-02-07	Lighthouse Lab in Alderley Park	Wellcome Sanger Institute for the COVID-19 Genomics UK (COG-UK) Consortium	Jacquelyn Wynn et al	?	?	?
England/ALDP-36148B7/2022	EPI_ISL_9896335	2022-02-07	Lighthouse Lab in Alderley Park	Wellcome Sanger Institute for the COVID-19 Genomics UK (COG-UK) Consortium	Jacquelyn Wynn et al	?	?	?
England/ALDP-361493C/2022	EPI_ISL_9896365	2022-02-07	Lighthouse Lab in Alderley Park	Wellcome Sanger Institute for the COVID-19 Genomics UK (COG-UK) Consortium	Jacquelyn Wynn et al	?	?	?
England/ALDP-3614A93/2022	EPI_ISL_9896293	2022-02-07	Lighthouse Lab in Alderley Park	Wellcome Sanger Institute for the COVID-19 Genomics UK (COG-UK) Consortium	Jacquelyn Wynn et al	?	?	?
England/ALDP-3614B27/2022	EPI_ISL_9896336	2022-02-07	Lighthouse Lab in Alderley Park	Wellcome Sanger Institute for the COVID-19 Genomics UK (COG-UK) Consortium	Jacquelyn Wynn et al	?	?	?
England/ALDP-3614BBE/2022	EPI_ISL_9896237	2022-02-07	Lighthouse Lab in Alderley Park	Wellcome Sanger Institute for the COVID-19 Genomics UK (COG-UK) Consortium	Jacquelyn Wynn et al	?	?	?
England/ALDP-3614BFA/2022	EPI_ISL_9896401	2022-02-07	Lighthouse Lab in Alderley Park	Wellcome Sanger Institute for the COVID-19 Genomics UK (COG-UK) Consortium	Jacquelyn Wynn et al	?	?	?
England/ALDP-3615986/2022	EPI_ISL_9896899	2022-02-07	Lighthouse Lab in Alderley Park	Wellcome Sanger Institute for the COVID-19 Genomics UK (COG-UK) Consortium	Jacquelyn Wynn et al	?	?	?
England/ALDP-3615995/2022	EPI_ISL_9896855	2022-02-07	Lighthouse Lab in Alderley Park	Wellcome Sanger Institute for the COVID-19 Genomics UK (COG-UK) Consortium	Jacquelyn Wynn et al	?	?	?
England/ALDP-36159C2/2022	EPI_ISL_9896841	2022-02-07	Lighthouse Lab in Alderley Park	Wellcome Sanger Institute for the COVID-19 Genomics UK (COG-UK) Consortium	Jacquelyn Wynn et al	?	?	?
England/ALDP-3615AA1/2022	EPI_ISL_9896904	2022-02-07	Lighthouse Lab in Alderley Park	Wellcome Sanger Institute for the COVID-19 Genomics UK (COG-UK) Consortium	Jacquelyn Wynn et al	?	?	?
England/ALDP-3615ACF/2022	EPI_ISL_9896778	2022-02-07	Lighthouse Lab in Alderley Park	Wellcome Sanger Institute for the COVID-19 Genomics UK (COG-UK) Consortium	Jacquelyn Wynn et al	?	?	?
England/ALDP-3615B26/2022	EPI_ISL_9896758	2022-02-07	Lighthouse Lab in Alderley Park	Wellcome Sanger Institute for the COVID-19 Genomics UK (COG-UK) Consortium	Jacquelyn Wynn et al	?	?	?
England/ALDP-3615B71/2022	EPI_ISL_9896894	2022-02-07	Lighthouse Lab in Alderley Park	Wellcome Sanger Institute for the COVID-19 Genomics UK (COG-UK) Consortium	Jacquelyn Wynn et al	?	?	?
England/ALDP-3615BEA/2022	EPI_ISL_9896720	2022-02-07	Lighthouse Lab in Alderley Park	Wellcome Sanger Institute for the COVID-19 Genomics UK (COG-UK) Consortium	Jacquelyn Wynn et al	?	?	?
England/ALDP-3615C32/2022	EPI_ISL_9896846	2022-02-07	Lighthouse Lab in Alderley Park	Wellcome Sanger Institute for the COVID-19 Genomics UK (COG-UK) Consortium	Jacquelyn Wynn et al	?	?	?
England/ALDP-3615C41/2022	EPI_ISL_9896923	2022-02-08	Lighthouse Lab in Alderley Park	Wellcome Sanger Institute for the COVID-19 Genomics UK (COG-UK) Consortium	Jacquelyn Wynn et al	?	?	?
England/ALDP-3615CE7/2022	EPI_ISL_9896871	2022-02-07	Lighthouse Lab in Alderley Park	Wellcome Sanger Institute for the COVID-19 Genomics UK (COG-UK) Consortium	Jacquelyn Wynn et al	?	?	?
England/ALDP-3615D99/2022	EPI_ISL_9896776	2022-02-07	Lighthouse Lab in Alderley Park	Wellcome Sanger Institute for the COVID-19 Genomics UK (COG-UK) Consortium	Jacquelyn Wynn et al	?	?	?
England/ALDP-3615DF3/2022	EPI_ISL_9896898	2022-02-07	Lighthouse Lab in Alderley Park	Wellcome Sanger Institute for the COVID-19 Genomics UK (COG-UK) Consortium	Jacquelyn Wynn et al	?	?	?
England/ALDP-3615E3C/2022	EPI_ISL_9896908	2022-02-07	Lighthouse Lab in Alderley Park	Wellcome Sanger Institute for the COVID-19 Genomics UK (COG-UK) Consortium	Jacquelyn Wynn et al	?	?	?
England/ALDP-3615E78/2022	EPI_ISL_9896715	2022-02-07	Lighthouse Lab in Alderley Park	Wellcome Sanger Institute for the COVID-19 Genomics UK (COG-UK) Consortium	Jacquelyn Wynn et al	?	?	?
England/ALDP-36177C6/2022	EPI_ISL_9896922	2022-02-08	Lighthouse Lab in Alderley Park	Wellcome Sanger Institute for the COVID-19 Genomics UK (COG-UK) Consortium	Jacquelyn Wynn et al	?	?	?
England/ALDP-361782D/2022	EPI_ISL_9896714	2022-02-08	Lighthouse Lab in Alderley Park	Wellcome Sanger Institute for the COVID-19 Genomics UK (COG-UK) Consortium	Jacquelyn Wynn et al	?	?	?
England/ALDP-36178E1/2022	EPI_ISL_9896959	2022-02-08	Lighthouse Lab in Alderley Park	Wellcome Sanger Institute for the COVID-19 Genomics UK (COG-UK) Consortium	Jacquelyn Wynn et al	?	?	?
England/ALDP-3617957/2022	EPI_ISL_9896804	2022-02-07	Lighthouse Lab in Alderley Park	Wellcome Sanger Institute for the COVID-19 Genomics UK (COG-UK) Consortium	Jacquelyn Wynn et al	?	?	?
England/ALDP-3617B24/2022	EPI_ISL_9896863	2022-02-08	Lighthouse Lab in Alderley Park	Wellcome Sanger Institute for the COVID-19 Genomics UK (COG-UK) Consortium	Jacquelyn Wynn et al	?	?	?
England/ALDP-3617B60/2022	EPI_ISL_9896716	2022-02-08	Lighthouse Lab in Alderley Park	Wellcome Sanger Institute for the COVID-19 Genomics UK (COG-UK) Consortium	Jacquelyn Wynn et al	?	?	?
England/ALDP-3617C12/2022	EPI_ISL_9896712	2022-02-08	Lighthouse Lab in Alderley Park	Wellcome Sanger Institute for the COVID-19 Genomics UK (COG-UK) Consortium	Jacquelyn Wynn et al	?	?	?
England/ALDP-3618288/2022	EPI_ISL_9897025	2022-02-07	Lighthouse Lab in Alderley Park	Wellcome Sanger Institute for the COVID-19 Genomics UK (COG-UK) Consortium	Jacquelyn Wynn et al	?	?	?
England/ALDP-36182B5/2022	EPI_ISL_9897007	2022-02-07	Lighthouse Lab in Alderley Park	Wellcome Sanger Institute for the COVID-19 Genomics UK (COG-UK) Consortium	Jacquelyn Wynn et al	?	?	?
England/ALDP-36182F1/2022	EPI_ISL_9897230	2022-02-07	Lighthouse Lab in Alderley Park	Wellcome Sanger Institute for the COVID-19 Genomics UK (COG-UK) Consortium	Jacquelyn Wynn et al	?	?	?
England/ALDP-36183D0/2022	EPI_ISL_9897225	2022-02-07	Lighthouse Lab in Alderley Park	Wellcome Sanger Institute for the COVID-19 Genomics UK (COG-UK) Consortium	Jacquelyn Wynn et al	?	?	?
England/ALDP-3618491/2022	EPI_ISL_9897067	2022-02-07	Lighthouse Lab in Alderley Park	Wellcome Sanger Institute for the COVID-19 Genomics UK (COG-UK) Consortium	Jacquelyn Wynn et al	?	?	?
England/ALDP-3618640/2022	EPI_ISL_9897001	2022-02-07	Lighthouse Lab in Alderley Park	Wellcome Sanger Institute for the COVID-19 Genomics UK (COG-UK) Consortium	Jacquelyn Wynn et al	?	?	?
England/ALDP-361867D/2022	EPI_ISL_9897256	2022-02-07	Lighthouse Lab in Alderley Park	Wellcome Sanger Institute for the COVID-19 Genomics UK (COG-UK) Consortium	Jacquelyn Wynn et al	?	?	?
England/ALDP-36186E6/2022	EPI_ISL_9897123	2022-02-07	Lighthouse Lab in Alderley Park	Wellcome Sanger Institute for the COVID-19 Genomics UK (COG-UK) Consortium	Jacquelyn Wynn et al	?	?	?
England/ALDP-361874D/2022	EPI_ISL_9897064	2022-02-07	Lighthouse Lab in Alderley Park	Wellcome Sanger Institute for the COVID-19 Genomics UK (COG-UK) Consortium	Jacquelyn Wynn et al	?	?	?
England/ALDP-361876B/2022	EPI_ISL_9897099	2022-02-07	Lighthouse Lab in Alderley Park	Wellcome Sanger Institute for the COVID-19 Genomics UK (COG-UK) Consortium	Jacquelyn Wynn et al	?	?	?
England/ALDP-36187D4/2022	EPI_ISL_9897173	2022-02-07	Lighthouse Lab in Alderley Park	Wellcome Sanger Institute for the COVID-19 Genomics UK (COG-UK) Consortium	Jacquelyn Wynn et al	?	?	?
England/ALDP-361891A/2022	EPI_ISL_9893813	2022-02-07	Lighthouse Lab in Alderley Park	Wellcome Sanger Institute for the COVID-19 Genomics UK (COG-UK) Consortium	Jacquelyn Wynn et al	?	?	?
England/ALDP-3618965/2022	EPI_ISL_9893303	2022-02-07	Lighthouse Lab in Alderley Park	Wellcome Sanger Institute for the COVID-19 Genomics UK (COG-UK) Consortium	Jacquelyn Wynn et al	?	?	?
England/ALDP-3618A9F/2022	EPI_ISL_9893252	2022-02-08	Lighthouse Lab in Alderley Park	Wellcome Sanger Institute for the COVID-19 Genomics UK (COG-UK) Consortium	Jacquelyn Wynn et al	?	?	?
England/ALDP-3618B50/2022	EPI_ISL_9893232	2022-02-08	Lighthouse Lab in Alderley Park	Wellcome Sanger Institute for the COVID-19 Genomics UK (COG-UK) Consortium	Jacquelyn Wynn et al	?	?	?
England/ALDP-3618C7B/2022	EPI_ISL_9893158	2022-02-07	Lighthouse Lab in Alderley Park	Wellcome Sanger Institute for the COVID-19 Genomics UK (COG-UK) Consortium	Jacquelyn Wynn et al	?	?	?
England/ALDP-3618CA8/2022	EPI_ISL_9893332	2022-02-08	Lighthouse Lab in Alderley Park	Wellcome Sanger Institute for the COVID-19 Genomics UK (COG-UK) Consortium	Jacquelyn Wynn et al	?	?	?
England/ALDP-3618DA5/2022	EPI_ISL_9893312	2022-02-07	Lighthouse Lab in Alderley Park	Wellcome Sanger Institute for the COVID-19 Genomics UK (COG-UK) Consortium	Jacquelyn Wynn et al	?	?	?
England/ALDP-3619FDB/2022	EPI_ISL_9893324	2022-02-07	Lighthouse Lab in Alderley Park	Wellcome Sanger Institute for the COVID-19 Genomics UK (COG-UK) Consortium	Jacquelyn Wynn et al	?	?	?
England/ALDP-3619FEA/2022	EPI_ISL_9893779	2022-02-07	Lighthouse Lab in Alderley Park	Wellcome Sanger Institute for the COVID-19 Genomics UK (COG-UK) Consortium	Jacquelyn Wynn et al	?	?	?
England/ALDP-361A004/2022	EPI_ISL_9893215	2022-02-08	Lighthouse Lab in Alderley Park	Wellcome Sanger Institute for the COVID-19 Genomics UK (COG-UK) Consortium	Jacquelyn Wynn et al	?	?	?
England/ALDP-361A05F/2022	EPI_ISL_9893740	2022-02-07	Lighthouse Lab in Alderley Park	Wellcome Sanger Institute for the COVID-19 Genomics UK (COG-UK) Consortium	Jacquelyn Wynn et al	?	?	?
England/ALDP-361A0AA/2022	EPI_ISL_9893869	2022-02-07	Lighthouse Lab in Alderley Park	Wellcome Sanger Institute for the COVID-19 Genomics UK (COG-UK) Consortium	Jacquelyn Wynn et al	?	?	?
England/ALDP-361A0D7/2022	EPI_ISL_9893243	2022-02-08	Lighthouse Lab in Alderley Park	Wellcome Sanger Institute for the COVID-19 Genomics UK (COG-UK) Consortium	Jacquelyn Wynn et al	?	?	?
England/ALDP-361A0F5/2022	EPI_ISL_9893783	2022-02-07	Lighthouse Lab in Alderley Park	Wellcome Sanger Institute for the COVID-19 Genomics UK (COG-UK) Consortium	Jacquelyn Wynn et al	?	?	?
England/ALDP-361A12F/2022	EPI_ISL_9893875	2022-02-07	Lighthouse Lab in Alderley Park	Wellcome Sanger Institute for the COVID-19 Genomics UK (COG-UK) Consortium	Jacquelyn Wynn et al	?	?	?
England/ALDP-361A15C/2022	EPI_ISL_9893722	2022-02-07	Lighthouse Lab in Alderley Park	Wellcome Sanger Institute for the COVID-19 Genomics UK (COG-UK) Consortium	Jacquelyn Wynn et al	?	?	?
England/ALDP-361A16B/2022	EPI_ISL_9893267	2022-02-06	Lighthouse Lab in Alderley Park	Wellcome Sanger Institute for the COVID-19 Genomics UK (COG-UK) Consortium	Jacquelyn Wynn et al	?	?	?
England/ALDP-361A21D/2022	EPI_ISL_9893775	2022-02-07	Lighthouse Lab in Alderley Park	Wellcome Sanger Institute for the COVID-19 Genomics UK (COG-UK) Consortium	Jacquelyn Wynn et al	?	?	?
England/ALDP-361A259/2022	EPI_ISL_9893916	2022-02-07	Lighthouse Lab in Alderley Park	Wellcome Sanger Institute for the COVID-19 Genomics UK (COG-UK) Consortium	Jacquelyn Wynn et al	?	?	?
England/ALDP-361A268/2022	EPI_ISL_9893210	2022-02-07	Lighthouse Lab in Alderley Park	Wellcome Sanger Institute for the COVID-19 Genomics UK (COG-UK) Consortium	Jacquelyn Wynn et al	?	?	?
England/ALDP-361A2C2/2022	EPI_ISL_9893301	2022-02-07	Lighthouse Lab in Alderley Park	Wellcome Sanger Institute for the COVID-19 Genomics UK (COG-UK) Consortium	Jacquelyn Wynn et al	?	?	?
England/ALDP-361A3ED/2022	EPI_ISL_9893850	2022-02-08	Lighthouse Lab in Alderley Park	Wellcome Sanger Institute for the COVID-19 Genomics UK (COG-UK) Consortium	Jacquelyn Wynn et al	?	?	?
England/ALDP-361A462/2022	EPI_ISL_9893735	2022-02-07	Lighthouse Lab in Alderley Park	Wellcome Sanger Institute for the COVID-19 Genomics UK (COG-UK) Consortium	Jacquelyn Wynn et al	?	?	?
England/ALDP-361A49F/2022	EPI_ISL_9893853	2022-02-07	Lighthouse Lab in Alderley Park	Wellcome Sanger Institute for the COVID-19 Genomics UK (COG-UK) Consortium	Jacquelyn Wynn et al	?	?	?
England/ALDP-361A4CC/2022	EPI_ISL_9893823	2022-02-07	Lighthouse Lab in Alderley Park	Wellcome Sanger Institute for the COVID-19 Genomics UK (COG-UK) Consortium	Jacquelyn Wynn et al	?	?	?
England/ALDP-361A68A/2022	EPI_ISL_9891644	2022-02-07	Lighthouse Lab in Alderley Park	Wellcome Sanger Institute for the COVID-19 Genomics UK (COG-UK) Consortium	Jacquelyn Wynn et al	?	?	?
England/ALDP-361A6A8/2022	EPI_ISL_9891410	2022-02-07	Lighthouse Lab in Alderley Park	Wellcome Sanger Institute for the COVID-19 Genomics UK (COG-UK) Consortium	Jacquelyn Wynn et al	?	?	?
England/ALDP-361A6E4/2022	EPI_ISL_9891478	2022-02-07	Lighthouse Lab in Alderley Park	Wellcome Sanger Institute for the COVID-19 Genomics UK (COG-UK) Consortium	Jacquelyn Wynn et al	?	?	?
England/ALDP-361A945/2022	EPI_ISL_9891524	2022-02-07	Lighthouse Lab in Alderley Park	Wellcome Sanger Institute for the COVID-19 Genomics UK (COG-UK) Consortium	Jacquelyn Wynn et al	?	?	?
England/ALDP-361A963/2022	EPI_ISL_9891456	2022-02-07	Lighthouse Lab in Alderley Park	Wellcome Sanger Institute for the COVID-19 Genomics UK (COG-UK) Consortium	Jacquelyn Wynn et al	?	?	?
England/ALDP-361A9CD/2022	EPI_ISL_9891450	2022-02-08	Lighthouse Lab in Alderley Park	Wellcome Sanger Institute for the COVID-19 Genomics UK (COG-UK) Consortium	Jacquelyn Wynn et al	?	?	?
England/ALDP-361AA8E/2022	EPI_ISL_9891628	2022-02-07	Lighthouse Lab in Alderley Park	Wellcome Sanger Institute for the COVID-19 Genomics UK (COG-UK) Consortium	Jacquelyn Wynn et al	?	?	?
England/ALDP-361AAAC/2022	EPI_ISL_9891472	2022-02-07	Lighthouse Lab in Alderley Park	Wellcome Sanger Institute for the COVID-19 Genomics UK (COG-UK) Consortium	Jacquelyn Wynn et al	?	?	?
England/ALDP-361BEDC/2022	EPI_ISL_9895582	2022-02-07	Lighthouse Lab in Alderley Park	Wellcome Sanger Institute for the COVID-19 Genomics UK (COG-UK) Consortium	Jacquelyn Wynn et al	?	?	?
England/ALDP-361C011/2022	EPI_ISL_9895391	2022-02-07	Lighthouse Lab in Alderley Park	Wellcome Sanger Institute for the COVID-19 Genomics UK (COG-UK) Consortium	Jacquelyn Wynn et al	?	?	?
England/ALDP-361C05D/2022	EPI_ISL_9895547	2022-02-07	Lighthouse Lab in Alderley Park	Wellcome Sanger Institute for the COVID-19 Genomics UK (COG-UK) Consortium	Jacquelyn Wynn et al	?	?	?
England/ALDP-361C11E/2022	EPI_ISL_9895521	2022-02-07	Lighthouse Lab in Alderley Park	Wellcome Sanger Institute for the COVID-19 Genomics UK (COG-UK) Consortium	Jacquelyn Wynn et al	?	?	?
England/ALDP-361C15A/2022	EPI_ISL_9895476	2022-02-08	Lighthouse Lab in Alderley Park	Wellcome Sanger Institute for the COVID-19 Genomics UK (COG-UK) Consortium	Jacquelyn Wynn et al	?	?	?
England/ALDP-361C1D2/2022	EPI_ISL_9895424	2022-02-07	Lighthouse Lab in Alderley Park	Wellcome Sanger Institute for the COVID-19 Genomics UK (COG-UK) Consortium	Jacquelyn Wynn et al	?	?	?
England/ALDP-361C257/2022	EPI_ISL_9895316	2022-02-07	Lighthouse Lab in Alderley Park	Wellcome Sanger Institute for the COVID-19 Genomics UK (COG-UK) Consortium	Jacquelyn Wynn et al	?	?	?
England/ALDP-361C8DD/2022	EPI_ISL_9895491	2022-02-07	Lighthouse Lab in Alderley Park	Wellcome Sanger Institute for the COVID-19 Genomics UK (COG-UK) Consortium	Jacquelyn Wynn et al	?	?	?
England/ALDP-361C952/2022	EPI_ISL_9895563	2022-02-07	Lighthouse Lab in Alderley Park	Wellcome Sanger Institute for the COVID-19 Genomics UK (COG-UK) Consortium	Jacquelyn Wynn et al	?	?	?
England/ALDP-361C9DA/2022	EPI_ISL_9895376	2022-02-07	Lighthouse Lab in Alderley Park	Wellcome Sanger Institute for the COVID-19 Genomics UK (COG-UK) Consortium	Jacquelyn Wynn et al	?	?	?
England/ALDP-361CAF5/2022	EPI_ISL_9895347	2022-02-07	Lighthouse Lab in Alderley Park	Wellcome Sanger Institute for the COVID-19 Genomics UK (COG-UK) Consortium	Jacquelyn Wynn et al	?	?	?
England/ALDP-361CB89/2022	EPI_ISL_9895423	2022-02-07	Lighthouse Lab in Alderley Park	Wellcome Sanger Institute for the COVID-19 Genomics UK (COG-UK) Consortium	Jacquelyn Wynn et al	?	?	?
England/ALDP-361CBB6/2022	EPI_ISL_9895561	2022-02-07	Lighthouse Lab in Alderley Park	Wellcome Sanger Institute for the COVID-19 Genomics UK (COG-UK) Consortium	Jacquelyn Wynn et al	?	?	?
England/ALDP-361CBC5/2022	EPI_ISL_9895452	2022-02-07	Lighthouse Lab in Alderley Park	Wellcome Sanger Institute for the COVID-19 Genomics UK (COG-UK) Consortium	Jacquelyn Wynn et al	?	?	?
England/ALDP-361CD1A/2022	EPI_ISL_9895613	2022-02-07	Lighthouse Lab in Alderley Park	Wellcome Sanger Institute for the COVID-19 Genomics UK (COG-UK) Consortium	Jacquelyn Wynn et al	?	?	?
England/ALDP-361CD29/2022	EPI_ISL_9895366	2022-02-07	Lighthouse Lab in Alderley Park	Wellcome Sanger Institute for the COVID-19 Genomics UK (COG-UK) Consortium	Jacquelyn Wynn et al	?	?	?
England/ALDP-361CD56/2022	EPI_ISL_9895524	2022-02-07	Lighthouse Lab in Alderley Park	Wellcome Sanger Institute for the COVID-19 Genomics UK (COG-UK) Consortium	Jacquelyn Wynn et al	?	?	?
England/ALDP-361CD83/2022	EPI_ISL_9895407	2022-02-07	Lighthouse Lab in Alderley Park	Wellcome Sanger Institute for the COVID-19 Genomics UK (COG-UK) Consortium	Jacquelyn Wynn et al	?	?	?
England/ALDP-361CDB0/2022	EPI_ISL_9895514	2022-02-07	Lighthouse Lab in Alderley Park	Wellcome Sanger Institute for the COVID-19 Genomics UK (COG-UK) Consortium	Jacquelyn Wynn et al	?	?	?
England/ALDP-361CE17/2022	EPI_ISL_9895485	2022-02-07	Lighthouse Lab in Alderley Park	Wellcome Sanger Institute for the COVID-19 Genomics UK (COG-UK) Consortium	Jacquelyn Wynn et al	?	?	?
England/ALDP-361CE35/2022	EPI_ISL_9895446	2022-02-07	Lighthouse Lab in Alderley Park	Wellcome Sanger Institute for the COVID-19 Genomics UK (COG-UK) Consortium	Jacquelyn Wynn et al	?	?	?
England/ALDP-361CE53/2022	EPI_ISL_9895531	2022-02-07	Lighthouse Lab in Alderley Park	Wellcome Sanger Institute for the COVID-19 Genomics UK (COG-UK) Consortium	Jacquelyn Wynn et al	?	?	?
England/ALDP-361CE62/2022	EPI_ISL_9895486	2022-02-07	Lighthouse Lab in Alderley Park	Wellcome Sanger Institute for the COVID-19 Genomics UK (COG-UK) Consortium	Jacquelyn Wynn et al	?	?	?
England/ALDP-361CE71/2022	EPI_ISL_9895427	2022-02-07	Lighthouse Lab in Alderley Park	Wellcome Sanger Institute for the COVID-19 Genomics UK (COG-UK) Consortium	Jacquelyn Wynn et al	?	?	?
England/ALDP-361CEBD/2022	EPI_ISL_9895173	2022-02-07	Lighthouse Lab in Alderley Park	Wellcome Sanger Institute for the COVID-19 Genomics UK (COG-UK) Consortium	Jacquelyn Wynn et al	?	?	?
England/ALDP-361CEF9/2022	EPI_ISL_9895088	2022-02-07	Lighthouse Lab in Alderley Park	Wellcome Sanger Institute for the COVID-19 Genomics UK (COG-UK) Consortium	Jacquelyn Wynn et al	?	?	?
England/ALDP-361CF7E/2022	EPI_ISL_9894979	2022-02-07	Lighthouse Lab in Alderley Park	Wellcome Sanger Institute for the COVID-19 Genomics UK (COG-UK) Consortium	Jacquelyn Wynn et al	?	?	?
England/ALDP-361CFE7/2022	EPI_ISL_9895005	2022-02-07	Lighthouse Lab in Alderley Park	Wellcome Sanger Institute for the COVID-19 Genomics UK (COG-UK) Consortium	Jacquelyn Wynn et al	?	?	?
England/ALDP-361CFF6/2022	EPI_ISL_9895092	2022-02-07	Lighthouse Lab in Alderley Park	Wellcome Sanger Institute for the COVID-19 Genomics UK (COG-UK) Consortium	Jacquelyn Wynn et al	?	?	?
England/ALDP-361D001/2022	EPI_ISL_9895026	2022-02-07	Lighthouse Lab in Alderley Park	Wellcome Sanger Institute for the COVID-19 Genomics UK (COG-UK) Consortium	Jacquelyn Wynn et al	?	?	?
England/ALDP-361D089/2022	EPI_ISL_9895304	2022-02-07	Lighthouse Lab in Alderley Park	Wellcome Sanger Institute for the COVID-19 Genomics UK (COG-UK) Consortium	Jacquelyn Wynn et al	?	?	?
England/ALDP-361D0B6/2022	EPI_ISL_9895189	2022-02-07	Lighthouse Lab in Alderley Park	Wellcome Sanger Institute for the COVID-19 Genomics UK (COG-UK) Consortium	Jacquelyn Wynn et al	?	?	?
England/ALDP-361D0F2/2022	EPI_ISL_9895015	2022-02-08	Lighthouse Lab in Alderley Park	Wellcome Sanger Institute for the COVID-19 Genomics UK (COG-UK) Consortium	Jacquelyn Wynn et al	?	?	?
England/ALDP-361D177/2022	EPI_ISL_9895087	2022-02-07	Lighthouse Lab in Alderley Park	Wellcome Sanger Institute for the COVID-19 Genomics UK (COG-UK) Consortium	Jacquelyn Wynn et al	?	?	?
England/ALDP-361D1B3/2022	EPI_ISL_9895158	2022-02-07	Lighthouse Lab in Alderley Park	Wellcome Sanger Institute for the COVID-19 Genomics UK (COG-UK) Consortium	Jacquelyn Wynn et al	?	?	?
England/ALDP-361D20B/2022	EPI_ISL_9895166	2022-02-07	Lighthouse Lab in Alderley Park	Wellcome Sanger Institute for the COVID-19 Genomics UK (COG-UK) Consortium	Jacquelyn Wynn et al	?	?	?
England/ALDP-361D229/2022	EPI_ISL_9894896	2022-02-07	Lighthouse Lab in Alderley Park	Wellcome Sanger Institute for the COVID-19 Genomics UK (COG-UK) Consortium	Jacquelyn Wynn et al	?	?	?
England/ALDP-361D2B0/2022	EPI_ISL_9895114	2022-02-07	Lighthouse Lab in Alderley Park	Wellcome Sanger Institute for the COVID-19 Genomics UK (COG-UK) Consortium	Jacquelyn Wynn et al	?	?	?
England/ALDP-361D2DE/2022	EPI_ISL_9894959	2022-02-07	Lighthouse Lab in Alderley Park	Wellcome Sanger Institute for the COVID-19 Genomics UK (COG-UK) Consortium	Jacquelyn Wynn et al	?	?	?
England/ALDP-361D335/2022	EPI_ISL_9895215	2022-02-07	Lighthouse Lab in Alderley Park	Wellcome Sanger Institute for the COVID-19 Genomics UK (COG-UK) Consortium	Jacquelyn Wynn et al	?	?	?
England/ALDP-361D380/2022	EPI_ISL_9895002	2022-02-07	Lighthouse Lab in Alderley Park	Wellcome Sanger Institute for the COVID-19 Genomics UK (COG-UK) Consortium	Jacquelyn Wynn et al	?	?	?
England/ALDP-361D3BD/2022	EPI_ISL_9895300	2022-02-07	Lighthouse Lab in Alderley Park	Wellcome Sanger Institute for the COVID-19 Genomics UK (COG-UK) Consortium	Jacquelyn Wynn et al	?	?	?
England/ALDP-361D414/2022	EPI_ISL_9895206	2022-02-07	Lighthouse Lab in Alderley Park	Wellcome Sanger Institute for the COVID-19 Genomics UK (COG-UK) Consortium	Jacquelyn Wynn et al	?	?	?
England/ALDP-361D423/2022	EPI_ISL_9895183	2022-02-07	Lighthouse Lab in Alderley Park	Wellcome Sanger Institute for the COVID-19 Genomics UK (COG-UK) Consortium	Jacquelyn Wynn et al	?	?	?
England/ALDP-361DA5E/2022	EPI_ISL_9895240	2022-02-07	Lighthouse Lab in Alderley Park	Wellcome Sanger Institute for the COVID-19 Genomics UK (COG-UK) Consortium	Jacquelyn Wynn et al	?	?	?
England/ALDP-361DB2E/2022	EPI_ISL_9894977	2022-02-07	Lighthouse Lab in Alderley Park	Wellcome Sanger Institute for the COVID-19 Genomics UK (COG-UK) Consortium	Jacquelyn Wynn et al	?	?	?
England/ALDP-361DC1C/2022	EPI_ISL_9894921	2022-02-08	Lighthouse Lab in Alderley Park	Wellcome Sanger Institute for the COVID-19 Genomics UK (COG-UK) Consortium	Jacquelyn Wynn et al	?	?	?
England/ALDP-361DC67/2022	EPI_ISL_9895115	2022-02-08	Lighthouse Lab in Alderley Park	Wellcome Sanger Institute for the COVID-19 Genomics UK (COG-UK) Consortium	Jacquelyn Wynn et al	?	?	?
England/ALDP-361DC85/2022	EPI_ISL_9895298	2022-02-08	Lighthouse Lab in Alderley Park	Wellcome Sanger Institute for the COVID-19 Genomics UK (COG-UK) Consortium	Jacquelyn Wynn et al	?	?	?
England/ALDP-361DC94/2022	EPI_ISL_9895033	2022-02-08	Lighthouse Lab in Alderley Park	Wellcome Sanger Institute for the COVID-19 Genomics UK (COG-UK) Consortium	Jacquelyn Wynn et al	?	?	?
England/ALDP-361DCD0/2022	EPI_ISL_9895118	2022-02-07	Lighthouse Lab in Alderley Park	Wellcome Sanger Institute for the COVID-19 Genomics UK (COG-UK) Consortium	Jacquelyn Wynn et al	?	?	?
England/ALDP-361DE16/2022	EPI_ISL_9895027	2022-02-08	Lighthouse Lab in Alderley Park	Wellcome Sanger Institute for the COVID-19 Genomics UK (COG-UK) Consortium	Jacquelyn Wynn et al	?	?	?
England/ALDP-361DE34/2022	EPI_ISL_9894953	2022-02-07	Lighthouse Lab in Alderley Park	Wellcome Sanger Institute for the COVID-19 Genomics UK (COG-UK) Consortium	Jacquelyn Wynn et al	?	?	?
England/ALDP-361DEF8/2022	EPI_ISL_9895202	2022-02-07	Lighthouse Lab in Alderley Park	Wellcome Sanger Institute for the COVID-19 Genomics UK (COG-UK) Consortium	Jacquelyn Wynn et al	?	?	?
England/ALDP-361DF22/2022	EPI_ISL_9894913	2022-02-07	Lighthouse Lab in Alderley Park	Wellcome Sanger Institute for the COVID-19 Genomics UK (COG-UK) Consortium	Jacquelyn Wynn et al	?	?	?
England/ALDP-361DF31/2022	EPI_ISL_9895159	2022-02-07	Lighthouse Lab in Alderley Park	Wellcome Sanger Institute for the COVID-19 Genomics UK (COG-UK) Consortium	Jacquelyn Wynn et al	?	?	?
England/ALDP-361DF7D/2022	EPI_ISL_9895264	2022-02-08	Lighthouse Lab in Alderley Park	Wellcome Sanger Institute for the COVID-19 Genomics UK (COG-UK) Consortium	Jacquelyn Wynn et al	?	?	?
England/ALDP-361DF8C/2022	EPI_ISL_9895271	2022-02-07	Lighthouse Lab in Alderley Park	Wellcome Sanger Institute for the COVID-19 Genomics UK (COG-UK) Consortium	Jacquelyn Wynn et al	?	?	?
England/ALDP-361E01F/2022	EPI_ISL_9895246	2022-02-07	Lighthouse Lab in Alderley Park	Wellcome Sanger Institute for the COVID-19 Genomics UK (COG-UK) Consortium	Jacquelyn Wynn et al	?	?	?
England/ALDP-361E12B/2022	EPI_ISL_9893073	2022-02-07	Lighthouse Lab in Alderley Park	Wellcome Sanger Institute for the COVID-19 Genomics UK (COG-UK) Consortium	Jacquelyn Wynn et al	?	?	?
England/ALDP-361E237/2022	EPI_ISL_9892916	2022-02-07	Lighthouse Lab in Alderley Park	Wellcome Sanger Institute for the COVID-19 Genomics UK (COG-UK) Consortium	Jacquelyn Wynn et al	?	?	?
England/ALDP-361E255/2022	EPI_ISL_9893019	2022-02-07	Lighthouse Lab in Alderley Park	Wellcome Sanger Institute for the COVID-19 Genomics UK (COG-UK) Consortium	Jacquelyn Wynn et al	?	?	?
England/ALDP-361E282/2022	EPI_ISL_9893060	2022-02-07	Lighthouse Lab in Alderley Park	Wellcome Sanger Institute for the COVID-19 Genomics UK (COG-UK) Consortium	Jacquelyn Wynn et al	?	?	?
England/ALDP-361E3BC/2022	EPI_ISL_9892903	2022-02-07	Lighthouse Lab in Alderley Park	Wellcome Sanger Institute for the COVID-19 Genomics UK (COG-UK) Consortium	Jacquelyn Wynn et al	?	?	?
England/ALDP-361E422/2022	EPI_ISL_9893002	2022-02-07	Lighthouse Lab in Alderley Park	Wellcome Sanger Institute for the COVID-19 Genomics UK (COG-UK) Consortium	Jacquelyn Wynn et al	?	?	?
England/ALDP-361E4F5/2022	EPI_ISL_9893103	2022-02-07	Lighthouse Lab in Alderley Park	Wellcome Sanger Institute for the COVID-19 Genomics UK (COG-UK) Consortium	Jacquelyn Wynn et al	?	?	?
England/ALDP-361E57A/2022	EPI_ISL_9893128	2022-02-07	Lighthouse Lab in Alderley Park	Wellcome Sanger Institute for the COVID-19 Genomics UK (COG-UK) Consortium	Jacquelyn Wynn et al	?	?	?
England/ALDP-361E598/2022	EPI_ISL_9893068	2022-02-07	Lighthouse Lab in Alderley Park	Wellcome Sanger Institute for the COVID-19 Genomics UK (COG-UK) Consortium	Jacquelyn Wynn et al	?	?	?
England/ALDP-361E5C5/2022	EPI_ISL_9893053	2022-02-07	Lighthouse Lab in Alderley Park	Wellcome Sanger Institute for the COVID-19 Genomics UK (COG-UK) Consortium	Jacquelyn Wynn et al	?	?	?
England/ALDP-361E9C9/2022	EPI_ISL_9895224	2022-02-07	Lighthouse Lab in Alderley Park	Wellcome Sanger Institute for the COVID-19 Genomics UK (COG-UK) Consortium	Jacquelyn Wynn et al	?	?	?
England/ALDP-361EAA8/2022	EPI_ISL_9895254	2022-02-07	Lighthouse Lab in Alderley Park	Wellcome Sanger Institute for the COVID-19 Genomics UK (COG-UK) Consortium	Jacquelyn Wynn et al	?	?	?
England/ALDP-361EB87/2022	EPI_ISL_9895147	2022-02-07	Lighthouse Lab in Alderley Park	Wellcome Sanger Institute for the COVID-19 Genomics UK (COG-UK) Consortium	Jacquelyn Wynn et al	?	?	?
England/ALDP-361EBC3/2022	EPI_ISL_9895150	2022-02-07	Lighthouse Lab in Alderley Park	Wellcome Sanger Institute for the COVID-19 Genomics UK (COG-UK) Consortium	Jacquelyn Wynn et al	?	?	?
England/ALDP-361F5F1/2022	EPI_ISL_9892899	2022-02-07	Lighthouse Lab in Alderley Park	Wellcome Sanger Institute for the COVID-19 Genomics UK (COG-UK) Consortium	Jacquelyn Wynn et al	?	?	?
England/ALDP-361F685/2022	EPI_ISL_9892947	2022-02-07	Lighthouse Lab in Alderley Park	Wellcome Sanger Institute for the COVID-19 Genomics UK (COG-UK) Consortium	Jacquelyn Wynn et al	?	?	?
England/ALDP-361F694/2022	EPI_ISL_9893154	2022-02-06	Lighthouse Lab in Alderley Park	Wellcome Sanger Institute for the COVID-19 Genomics UK (COG-UK) Consortium	Jacquelyn Wynn et al	?	?	?
England/ALDP-361F6FE/2022	EPI_ISL_9892983	2022-02-07	Lighthouse Lab in Alderley Park	Wellcome Sanger Institute for the COVID-19 Genomics UK (COG-UK) Consortium	Jacquelyn Wynn et al	?	?	?
England/ALDP-361F764/2022	EPI_ISL_9893114	2022-02-07	Lighthouse Lab in Alderley Park	Wellcome Sanger Institute for the COVID-19 Genomics UK (COG-UK) Consortium	Jacquelyn Wynn et al	?	?	?
England/ALDP-361F7A0/2022	EPI_ISL_9893081	2022-02-07	Lighthouse Lab in Alderley Park	Wellcome Sanger Institute for the COVID-19 Genomics UK (COG-UK) Consortium	Jacquelyn Wynn et al	?	?	?
England/ALDP-361FDAE/2022	EPI_ISL_9891015	2022-02-07	Lighthouse Lab in Alderley Park	Wellcome Sanger Institute for the COVID-19 Genomics UK (COG-UK) Consortium	Jacquelyn Wynn et al	?	?	?
England/ALDP-361FFA8/2022	EPI_ISL_9890913	2022-02-07	Lighthouse Lab in Alderley Park	Wellcome Sanger Institute for the COVID-19 Genomics UK (COG-UK) Consortium	Jacquelyn Wynn et al	?	?	?
England/ALDP-361FFC6/2022	EPI_ISL_9890885	2022-02-07	Lighthouse Lab in Alderley Park	Wellcome Sanger Institute for the COVID-19 Genomics UK (COG-UK) Consortium	Jacquelyn Wynn et al	?	?	?
England/ALDP-362000B/2022	EPI_ISL_9891001	2022-02-07	Lighthouse Lab in Alderley Park	Wellcome Sanger Institute for the COVID-19 Genomics UK (COG-UK) Consortium	Jacquelyn Wynn et al	?	?	?
England/ALDP-3620038/2022	EPI_ISL_9891034	2022-02-07	Lighthouse Lab in Alderley Park	Wellcome Sanger Institute for the COVID-19 Genomics UK (COG-UK) Consortium	Jacquelyn Wynn et al	?	?	?
England/ALDP-3620047/2022	EPI_ISL_9890943	2022-02-07	Lighthouse Lab in Alderley Park	Wellcome Sanger Institute for the COVID-19 Genomics UK (COG-UK) Consortium	Jacquelyn Wynn et al	?	?	?
England/ALDP-3620056/2022	EPI_ISL_9891004	2022-02-07	Lighthouse Lab in Alderley Park	Wellcome Sanger Institute for the COVID-19 Genomics UK (COG-UK) Consortium	Jacquelyn Wynn et al	?	?	?
England/ALDP-36200FC/2022	EPI_ISL_9890875	2022-02-07	Lighthouse Lab in Alderley Park	Wellcome Sanger Institute for the COVID-19 Genomics UK (COG-UK) Consortium	Jacquelyn Wynn et al	?	?	?
England/ALDP-36201CC/2022	EPI_ISL_9890871	2022-02-07	Lighthouse Lab in Alderley Park	Wellcome Sanger Institute for the COVID-19 Genomics UK (COG-UK) Consortium	Jacquelyn Wynn et al	?	?	?
England/ALDP-3620205/2022	EPI_ISL_9890961	2022-02-07	Lighthouse Lab in Alderley Park	Wellcome Sanger Institute for the COVID-19 Genomics UK (COG-UK) Consortium	Jacquelyn Wynn et al	?	?	?
England/ALDP-362036C/2022	EPI_ISL_9891068	2022-02-07	Lighthouse Lab in Alderley Park	Wellcome Sanger Institute for the COVID-19 Genomics UK (COG-UK) Consortium	Jacquelyn Wynn et al	?	?	?
England/ALDP-362037B/2022	EPI_ISL_9891070	2022-02-07	Lighthouse Lab in Alderley Park	Wellcome Sanger Institute for the COVID-19 Genomics UK (COG-UK) Consortium	Jacquelyn Wynn et al	?	?	?
England/ALDP-36203A8/2022	EPI_ISL_9890877	2022-02-06	Lighthouse Lab in Alderley Park	Wellcome Sanger Institute for the COVID-19 Genomics UK (COG-UK) Consortium	Jacquelyn Wynn et al	?	?	?
England/ALDP-36203B7/2022	EPI_ISL_9891003	2022-02-08	Lighthouse Lab in Alderley Park	Wellcome Sanger Institute for the COVID-19 Genomics UK (COG-UK) Consortium	Jacquelyn Wynn et al	?	?	?
England/ALDP-362040F/2022	EPI_ISL_9890926	2022-02-08	Lighthouse Lab in Alderley Park	Wellcome Sanger Institute for the COVID-19 Genomics UK (COG-UK) Consortium	Jacquelyn Wynn et al	?	?	?
England/ALDP-362042D/2022	EPI_ISL_9891107	2022-02-08	Lighthouse Lab in Alderley Park	Wellcome Sanger Institute for the COVID-19 Genomics UK (COG-UK) Consortium	Jacquelyn Wynn et al	?	?	?
England/ALDP-36204B4/2022	EPI_ISL_9890933	2022-02-08	Lighthouse Lab in Alderley Park	Wellcome Sanger Institute for the COVID-19 Genomics UK (COG-UK) Consortium	Jacquelyn Wynn et al	?	?	?
England/ALDP-36204F0/2022	EPI_ISL_9890974	2022-02-07	Lighthouse Lab in Alderley Park	Wellcome Sanger Institute for the COVID-19 Genomics UK (COG-UK) Consortium	Jacquelyn Wynn et al	?	?	?
England/ALDP-3620593/2022	EPI_ISL_9891113	2022-02-07	Lighthouse Lab in Alderley Park	Wellcome Sanger Institute for the COVID-19 Genomics UK (COG-UK) Consortium	Jacquelyn Wynn et al	?	?	?
England/ALDP-3620690/2022	EPI_ISL_9891079	2022-02-08	Lighthouse Lab in Alderley Park	Wellcome Sanger Institute for the COVID-19 Genomics UK (COG-UK) Consortium	Jacquelyn Wynn et al	?	?	?
England/ALDP-3620706/2022	EPI_ISL_9890968	2022-02-07	Lighthouse Lab in Alderley Park	Wellcome Sanger Institute for the COVID-19 Genomics UK (COG-UK) Consortium	Jacquelyn Wynn et al	?	?	?
England/ALDP-362086D/2022	EPI_ISL_9890946	2022-02-08	Lighthouse Lab in Alderley Park	Wellcome Sanger Institute for the COVID-19 Genomics UK (COG-UK) Consortium	Jacquelyn Wynn et al	?	?	?
England/ALDP-362087C/2022	EPI_ISL_9891050	2022-02-07	Lighthouse Lab in Alderley Park	Wellcome Sanger Institute for the COVID-19 Genomics UK (COG-UK) Consortium	Jacquelyn Wynn et al	?	?	?
England/ALDP-36220CD/2022	EPI_ISL_9891308	2022-02-08	Lighthouse Lab in Alderley Park	Wellcome Sanger Institute for the COVID-19 Genomics UK (COG-UK) Consortium	Jacquelyn Wynn et al	?	?	?
England/ALDP-36226BC/2022	EPI_ISL_9891376	2022-02-08	Lighthouse Lab in Alderley Park	Wellcome Sanger Institute for the COVID-19 Genomics UK (COG-UK) Consortium	Jacquelyn Wynn et al	?	?	?
England/ALDP-362278C/2022	EPI_ISL_9891242	2022-02-08	Lighthouse Lab in Alderley Park	Wellcome Sanger Institute for the COVID-19 Genomics UK (COG-UK) Consortium	Jacquelyn Wynn et al	?	?	?
England/ALDP-36227C8/2022	EPI_ISL_9891249	2022-02-08	Lighthouse Lab in Alderley Park	Wellcome Sanger Institute for the COVID-19 Genomics UK (COG-UK) Consortium	Jacquelyn Wynn et al	?	?	?
England/ALDP-3622801/2022	EPI_ISL_9891118	2022-02-08	Lighthouse Lab in Alderley Park	Wellcome Sanger Institute for the COVID-19 Genomics UK (COG-UK) Consortium	Jacquelyn Wynn et al	?	?	?
England/ALDP-3622ADE/2022	EPI_ISL_9891138	2022-02-08	Lighthouse Lab in Alderley Park	Wellcome Sanger Institute for the COVID-19 Genomics UK (COG-UK) Consortium	Jacquelyn Wynn et al	?	?	?
England/ALDP-3622B44/2022	EPI_ISL_9891384	2022-02-07	Lighthouse Lab in Alderley Park	Wellcome Sanger Institute for the COVID-19 Genomics UK (COG-UK) Consortium	Jacquelyn Wynn et al	?	?	?
England/ALDP-3622B53/2022	EPI_ISL_9891278	2022-02-07	Lighthouse Lab in Alderley Park	Wellcome Sanger Institute for the COVID-19 Genomics UK (COG-UK) Consortium	Jacquelyn Wynn et al	?	?	?
England/ALDP-3622B71/2022	EPI_ISL_9891288	2022-02-08	Lighthouse Lab in Alderley Park	Wellcome Sanger Institute for the COVID-19 Genomics UK (COG-UK) Consortium	Jacquelyn Wynn et al	?	?	?
England/ALDP-3624AAF/2022	EPI_ISL_9888525	2022-02-08	Lighthouse Lab in Alderley Park	Wellcome Sanger Institute for the COVID-19 Genomics UK (COG-UK) Consortium	Jacquelyn Wynn et al	?	?	?
England/ALDP-3624ABE/2022	EPI_ISL_9888308	2022-02-08	Lighthouse Lab in Alderley Park	Wellcome Sanger Institute for the COVID-19 Genomics UK (COG-UK) Consortium	Jacquelyn Wynn et al	?	?	?
England/ALDP-3624C4F/2022	EPI_ISL_9888276	2022-02-08	Lighthouse Lab in Alderley Park	Wellcome Sanger Institute for the COVID-19 Genomics UK (COG-UK) Consortium	Jacquelyn Wynn et al	?	?	?
England/ALDP-3624CE5/2022	EPI_ISL_9888482	2022-02-07	Lighthouse Lab in Alderley Park	Wellcome Sanger Institute for the COVID-19 Genomics UK (COG-UK) Consortium	Jacquelyn Wynn et al	?	?	?
England/ALDP-3624D4C/2022	EPI_ISL_9888361	2022-02-08	Lighthouse Lab in Alderley Park	Wellcome Sanger Institute for the COVID-19 Genomics UK (COG-UK) Consortium	Jacquelyn Wynn et al	?	?	?
England/ALDP-3624E3A/2022	EPI_ISL_9888426	2022-02-08	Lighthouse Lab in Alderley Park	Wellcome Sanger Institute for the COVID-19 Genomics UK (COG-UK) Consortium	Jacquelyn Wynn et al	?	?	?
England/ALDP-3624E49/2022	EPI_ISL_9888269	2022-02-07	Lighthouse Lab in Alderley Park	Wellcome Sanger Institute for the COVID-19 Genomics UK (COG-UK) Consortium	Jacquelyn Wynn et al	?	?	?
England/ALDP-36255E9/2022	EPI_ISL_9888492	2022-02-08	Lighthouse Lab in Alderley Park	Wellcome Sanger Institute for the COVID-19 Genomics UK (COG-UK) Consortium	Jacquelyn Wynn et al	?	?	?
England/ALDP-3625604/2022	EPI_ISL_9888273	2022-02-08	Lighthouse Lab in Alderley Park	Wellcome Sanger Institute for the COVID-19 Genomics UK (COG-UK) Consortium	Jacquelyn Wynn et al	?	?	?
England/ALDP-3625613/2022	EPI_ISL_9888419	2022-02-08	Lighthouse Lab in Alderley Park	Wellcome Sanger Institute for the COVID-19 Genomics UK (COG-UK) Consortium	Jacquelyn Wynn et al	?	?	?
England/ALDP-3625710/2022	EPI_ISL_9888399	2022-02-08	Lighthouse Lab in Alderley Park	Wellcome Sanger Institute for the COVID-19 Genomics UK (COG-UK) Consortium	Jacquelyn Wynn et al	?	?	?
England/ALDP-36258D1/2022	EPI_ISL_9888357	2022-02-08	Lighthouse Lab in Alderley Park	Wellcome Sanger Institute for the COVID-19 Genomics UK (COG-UK) Consortium	Jacquelyn Wynn et al	?	?	?
England/ALDP-3625992/2022	EPI_ISL_9888543	2022-02-08	Lighthouse Lab in Alderley Park	Wellcome Sanger Institute for the COVID-19 Genomics UK (COG-UK) Consortium	Jacquelyn Wynn et al	?	?	?
England/ALDP-3625A08/2022	EPI_ISL_9888291	2022-02-08	Lighthouse Lab in Alderley Park	Wellcome Sanger Institute for the COVID-19 Genomics UK (COG-UK) Consortium	Jacquelyn Wynn et al	?	?	?
England/ALDP-3625A53/2022	EPI_ISL_9888331	2022-02-08	Lighthouse Lab in Alderley Park	Wellcome Sanger Institute for the COVID-19 Genomics UK (COG-UK) Consortium	Jacquelyn Wynn et al	?	?	?
England/ALDP-3625A71/2022	EPI_ISL_9888489	2022-02-08	Lighthouse Lab in Alderley Park	Wellcome Sanger Institute for the COVID-19 Genomics UK (COG-UK) Consortium	Jacquelyn Wynn et al	?	?	?
England/ALDP-3625AEA/2022	EPI_ISL_9888254	2022-02-08	Lighthouse Lab in Alderley Park	Wellcome Sanger Institute for the COVID-19 Genomics UK (COG-UK) Consortium	Jacquelyn Wynn et al	?	?	?
England/ALDP-36286B6/2022	EPI_ISL_10000516	2022-02-08	Lighthouse Lab in Alderley Park	Wellcome Sanger Institute for the COVID-19 Genomics UK (COG-UK) Consortium	Jacquelyn Wynn et al	?	?	?
England/ALDP-36286F2/2022	EPI_ISL_10000594	2022-02-08	Lighthouse Lab in Alderley Park	Wellcome Sanger Institute for the COVID-19 Genomics UK (COG-UK) Consortium	Jacquelyn Wynn et al	?	?	?
England/ALDP-3628768/2022	EPI_ISL_10000355	2022-02-08	Lighthouse Lab in Alderley Park	Wellcome Sanger Institute for the COVID-19 Genomics UK (COG-UK) Consortium	Jacquelyn Wynn et al	?	?	?
England/ALDP-36287D1/2022	EPI_ISL_10000538	2022-02-08	Lighthouse Lab in Alderley Park	Wellcome Sanger Institute for the COVID-19 Genomics UK (COG-UK) Consortium	Jacquelyn Wynn et al	?	?	?
England/ALDP-3628847/2022	EPI_ISL_10000512	2022-02-08	Lighthouse Lab in Alderley Park	Wellcome Sanger Institute for the COVID-19 Genomics UK (COG-UK) Consortium	Jacquelyn Wynn et al	?	?	?
England/ALDP-36292C0/2022	EPI_ISL_10000575	2022-02-09	Lighthouse Lab in Alderley Park	Wellcome Sanger Institute for the COVID-19 Genomics UK (COG-UK) Consortium	Jacquelyn Wynn et al	?	?	?
England/ALDP-3629309/2022	EPI_ISL_10000596	2022-02-08	Lighthouse Lab in Alderley Park	Wellcome Sanger Institute for the COVID-19 Genomics UK (COG-UK) Consortium	Jacquelyn Wynn et al	?	?	?
England/ALDP-36293CD/2022	EPI_ISL_10000490	2022-02-08	Lighthouse Lab in Alderley Park	Wellcome Sanger Institute for the COVID-19 Genomics UK (COG-UK) Consortium	Jacquelyn Wynn et al	?	?	?
England/ALDP-36293DC/2022	EPI_ISL_10000503	2022-02-07	Lighthouse Lab in Alderley Park	Wellcome Sanger Institute for the COVID-19 Genomics UK (COG-UK) Consortium	Jacquelyn Wynn et al	?	?	?
England/ALDP-362957C/2022	EPI_ISL_10000349	2022-02-08	Lighthouse Lab in Alderley Park	Wellcome Sanger Institute for the COVID-19 Genomics UK (COG-UK) Consortium	Jacquelyn Wynn et al	?	?	?
England/ALDP-36295D6/2022	EPI_ISL_10000417	2022-02-08	Lighthouse Lab in Alderley Park	Wellcome Sanger Institute for the COVID-19 Genomics UK (COG-UK) Consortium	Jacquelyn Wynn et al	?	?	?
England/ALDP-362A238/2022	EPI_ISL_9889315	2022-02-07	Lighthouse Lab in Alderley Park	Wellcome Sanger Institute for the COVID-19 Genomics UK (COG-UK) Consortium	Jacquelyn Wynn et al	?	?	?
England/ALDP-362A283/2022	EPI_ISL_9889436	2022-02-08	Lighthouse Lab in Alderley Park	Wellcome Sanger Institute for the COVID-19 Genomics UK (COG-UK) Consortium	Jacquelyn Wynn et al	?	?	?
England/ALDP-362A292/2022	EPI_ISL_9889633	2022-02-07	Lighthouse Lab in Alderley Park	Wellcome Sanger Institute for the COVID-19 Genomics UK (COG-UK) Consortium	Jacquelyn Wynn et al	?	?	?
England/ALDP-362A353/2022	EPI_ISL_9889322	2022-02-08	Lighthouse Lab in Alderley Park	Wellcome Sanger Institute for the COVID-19 Genomics UK (COG-UK) Consortium	Jacquelyn Wynn et al	?	?	?
England/ALDP-362A362/2022	EPI_ISL_9889496	2022-02-08	Lighthouse Lab in Alderley Park	Wellcome Sanger Institute for the COVID-19 Genomics UK (COG-UK) Consortium	Jacquelyn Wynn et al	?	?	?
England/ALDP-362A371/2022	EPI_ISL_9889385	2022-02-08	Lighthouse Lab in Alderley Park	Wellcome Sanger Institute for the COVID-19 Genomics UK (COG-UK) Consortium	Jacquelyn Wynn et al	?	?	?
England/ALDP-362A55D/2022	EPI_ISL_9889491	2022-02-08	Lighthouse Lab in Alderley Park	Wellcome Sanger Institute for the COVID-19 Genomics UK (COG-UK) Consortium	Jacquelyn Wynn et al	?	?	?
England/ALDP-362A58A/2022	EPI_ISL_9889422	2022-02-08	Lighthouse Lab in Alderley Park	Wellcome Sanger Institute for the COVID-19 Genomics UK (COG-UK) Consortium	Jacquelyn Wynn et al	?	?	?
England/ALDP-362A599/2022	EPI_ISL_9889535	2022-02-08	Lighthouse Lab in Alderley Park	Wellcome Sanger Institute for the COVID-19 Genomics UK (COG-UK) Consortium	Jacquelyn Wynn et al	?	?	?
England/ALDP-362A5A8/2022	EPI_ISL_9889489	2022-02-08	Lighthouse Lab in Alderley Park	Wellcome Sanger Institute for the COVID-19 Genomics UK (COG-UK) Consortium	Jacquelyn Wynn et al	?	?	?
England/ALDP-362A62D/2022	EPI_ISL_9889329	2022-02-08	Lighthouse Lab in Alderley Park	Wellcome Sanger Institute for the COVID-19 Genomics UK (COG-UK) Consortium	Jacquelyn Wynn et al	?	?	?
England/ALDP-362A63C/2022	EPI_ISL_9889504	2022-02-08	Lighthouse Lab in Alderley Park	Wellcome Sanger Institute for the COVID-19 Genomics UK (COG-UK) Consortium	Jacquelyn Wynn et al	?	?	?
England/ALDP-362A678/2022	EPI_ISL_9889629	2022-02-08	Lighthouse Lab in Alderley Park	Wellcome Sanger Institute for the COVID-19 Genomics UK (COG-UK) Consortium	Jacquelyn Wynn et al	?	?	?
England/ALDP-362A766/2022	EPI_ISL_9889525	2022-02-08	Lighthouse Lab in Alderley Park	Wellcome Sanger Institute for the COVID-19 Genomics UK (COG-UK) Consortium	Jacquelyn Wynn et al	?	?	?
England/ALDP-362A7EE/2022	EPI_ISL_9889621	2022-02-08	Lighthouse Lab in Alderley Park	Wellcome Sanger Institute for the COVID-19 Genomics UK (COG-UK) Consortium	Jacquelyn Wynn et al	?	?	?
England/ALDP-362B3BC/2022	EPI_ISL_9890089	2022-02-08	Lighthouse Lab in Alderley Park	Wellcome Sanger Institute for the COVID-19 Genomics UK (COG-UK) Consortium	Jacquelyn Wynn et al	?	?	?
England/ALDP-362B45F/2022	EPI_ISL_9890010	2022-02-09	Lighthouse Lab in Alderley Park	Wellcome Sanger Institute for the COVID-19 Genomics UK (COG-UK) Consortium	Jacquelyn Wynn et al	?	?	?
England/ALDP-362B55C/2022	EPI_ISL_9890245	2022-02-08	Lighthouse Lab in Alderley Park	Wellcome Sanger Institute for the COVID-19 Genomics UK (COG-UK) Consortium	Jacquelyn Wynn et al	?	?	?
England/ALDP-362B598/2022	EPI_ISL_9890178	2022-02-09	Lighthouse Lab in Alderley Park	Wellcome Sanger Institute for the COVID-19 Genomics UK (COG-UK) Consortium	Jacquelyn Wynn et al	?	?	?
England/ALDP-362B63B/2022	EPI_ISL_9890126	2022-02-08	Lighthouse Lab in Alderley Park	Wellcome Sanger Institute for the COVID-19 Genomics UK (COG-UK) Consortium	Jacquelyn Wynn et al	?	?	?
England/ALDP-362B677/2022	EPI_ISL_9889992	2022-02-08	Lighthouse Lab in Alderley Park	Wellcome Sanger Institute for the COVID-19 Genomics UK (COG-UK) Consortium	Jacquelyn Wynn et al	?	?	?
England/ALDP-362B695/2022	EPI_ISL_9890150	2022-02-08	Lighthouse Lab in Alderley Park	Wellcome Sanger Institute for the COVID-19 Genomics UK (COG-UK) Consortium	Jacquelyn Wynn et al	?	?	?
England/ALDP-362B6D1/2022	EPI_ISL_9889994	2022-02-09	Lighthouse Lab in Alderley Park	Wellcome Sanger Institute for the COVID-19 Genomics UK (COG-UK) Consortium	Jacquelyn Wynn et al	?	?	?
England/ALDP-362B71A/2022	EPI_ISL_9890020	2022-02-08	Lighthouse Lab in Alderley Park	Wellcome Sanger Institute for the COVID-19 Genomics UK (COG-UK) Consortium	Jacquelyn Wynn et al	?	?	?
England/ALDP-362B765/2022	EPI_ISL_9889975	2022-02-08	Lighthouse Lab in Alderley Park	Wellcome Sanger Institute for the COVID-19 Genomics UK (COG-UK) Consortium	Jacquelyn Wynn et al	?	?	?
England/ALDP-362B7B0/2022	EPI_ISL_9890065	2022-02-09	Lighthouse Lab in Alderley Park	Wellcome Sanger Institute for the COVID-19 Genomics UK (COG-UK) Consortium	Jacquelyn Wynn et al	?	?	?
England/ALDP-362B835/2022	EPI_ISL_9890015	2022-02-09	Lighthouse Lab in Alderley Park	Wellcome Sanger Institute for the COVID-19 Genomics UK (COG-UK) Consortium	Jacquelyn Wynn et al	?	?	?
England/ALDP-362B8DB/2022	EPI_ISL_9890039	2022-02-09	Lighthouse Lab in Alderley Park	Wellcome Sanger Institute for the COVID-19 Genomics UK (COG-UK) Consortium	Jacquelyn Wynn et al	?	?	?
England/ALDP-362C649/2022	EPI_ISL_9889659	2022-02-08	Lighthouse Lab in Alderley Park	Wellcome Sanger Institute for the COVID-19 Genomics UK (COG-UK) Consortium	Jacquelyn Wynn et al	?	?	?
England/ALDP-362C70A/2022	EPI_ISL_9889947	2022-02-08	Lighthouse Lab in Alderley Park	Wellcome Sanger Institute for the COVID-19 Genomics UK (COG-UK) Consortium	Jacquelyn Wynn et al	?	?	?
England/ALDP-362C825/2022	EPI_ISL_9889656	2022-02-08	Lighthouse Lab in Alderley Park	Wellcome Sanger Institute for the COVID-19 Genomics UK (COG-UK) Consortium	Jacquelyn Wynn et al	?	?	?
England/ALDP-362C870/2022	EPI_ISL_9889684	2022-02-08	Lighthouse Lab in Alderley Park	Wellcome Sanger Institute for the COVID-19 Genomics UK (COG-UK) Consortium	Jacquelyn Wynn et al	?	?	?
England/ALDP-362C8E9/2022	EPI_ISL_9889910	2022-02-08	Lighthouse Lab in Alderley Park	Wellcome Sanger Institute for the COVID-19 Genomics UK (COG-UK) Consortium	Jacquelyn Wynn et al	?	?	?
England/ALDP-362C931/2022	EPI_ISL_9889914	2022-02-08	Lighthouse Lab in Alderley Park	Wellcome Sanger Institute for the COVID-19 Genomics UK (COG-UK) Consortium	Jacquelyn Wynn et al	?	?	?
England/ALDP-362CA3E/2022	EPI_ISL_9889886	2022-02-08	Lighthouse Lab in Alderley Park	Wellcome Sanger Institute for the COVID-19 Genomics UK (COG-UK) Consortium	Jacquelyn Wynn et al	?	?	?
England/ALDP-362CA89/2022	EPI_ISL_9889795	2022-02-08	Lighthouse Lab in Alderley Park	Wellcome Sanger Institute for the COVID-19 Genomics UK (COG-UK) Consortium	Jacquelyn Wynn et al	?	?	?
England/ALDP-362CAB6/2022	EPI_ISL_9889954	2022-02-08	Lighthouse Lab in Alderley Park	Wellcome Sanger Institute for the COVID-19 Genomics UK (COG-UK) Consortium	Jacquelyn Wynn et al	?	?	?
England/ALDP-362D314/2022	EPI_ISL_9889853	2022-02-08	Lighthouse Lab in Alderley Park	Wellcome Sanger Institute for the COVID-19 Genomics UK (COG-UK) Consortium	Jacquelyn Wynn et al	?	?	?
England/ALDP-362D323/2022	EPI_ISL_9889878	2022-02-08	Lighthouse Lab in Alderley Park	Wellcome Sanger Institute for the COVID-19 Genomics UK (COG-UK) Consortium	Jacquelyn Wynn et al	?	?	?
England/ALDP-362D3BA/2022	EPI_ISL_9889665	2022-02-08	Lighthouse Lab in Alderley Park	Wellcome Sanger Institute for the COVID-19 Genomics UK (COG-UK) Consortium	Jacquelyn Wynn et al	?	?	?
England/ALDP-362D402/2022	EPI_ISL_9889959	2022-02-08	Lighthouse Lab in Alderley Park	Wellcome Sanger Institute for the COVID-19 Genomics UK (COG-UK) Consortium	Jacquelyn Wynn et al	?	?	?
England/ALDP-362D657/2022	EPI_ISL_9889714	2022-02-08	Lighthouse Lab in Alderley Park	Wellcome Sanger Institute for the COVID-19 Genomics UK (COG-UK) Consortium	Jacquelyn Wynn et al	?	?	?
England/ALDP-362D7EB/2022	EPI_ISL_10001032	2022-02-09	Lighthouse Lab in Alderley Park	Wellcome Sanger Institute for the COVID-19 Genomics UK (COG-UK) Consortium	Jacquelyn Wynn et al	?	?	?
England/ALDP-362D7FA/2022	EPI_ISL_10001000	2022-02-09	Lighthouse Lab in Alderley Park	Wellcome Sanger Institute for the COVID-19 Genomics UK (COG-UK) Consortium	Jacquelyn Wynn et al	?	?	?
England/ALDP-362D806/2022	EPI_ISL_10001063	2022-02-09	Lighthouse Lab in Alderley Park	Wellcome Sanger Institute for the COVID-19 Genomics UK (COG-UK) Consortium	Jacquelyn Wynn et al	?	?	?
England/ALDP-362D824/2022	EPI_ISL_10001131	2022-02-09	Lighthouse Lab in Alderley Park	Wellcome Sanger Institute for the COVID-19 Genomics UK (COG-UK) Consortium	Jacquelyn Wynn et al	?	?	?
England/ALDP-362D842/2022	EPI_ISL_10001278	2022-02-09	Lighthouse Lab in Alderley Park	Wellcome Sanger Institute for the COVID-19 Genomics UK (COG-UK) Consortium	Jacquelyn Wynn et al	?	?	?
England/ALDP-362D8D9/2022	EPI_ISL_10001050	2022-02-09	Lighthouse Lab in Alderley Park	Wellcome Sanger Institute for the COVID-19 Genomics UK (COG-UK) Consortium	Jacquelyn Wynn et al	?	?	?
England/ALDP-362D921/2022	EPI_ISL_10001248	2022-02-09	Lighthouse Lab in Alderley Park	Wellcome Sanger Institute for the COVID-19 Genomics UK (COG-UK) Consortium	Jacquelyn Wynn et al	?	?	?
England/ALDP-362D9E5/2022	EPI_ISL_10000976	2022-02-09	Lighthouse Lab in Alderley Park	Wellcome Sanger Institute for the COVID-19 Genomics UK (COG-UK) Consortium	Jacquelyn Wynn et al	?	?	?
England/ALDP-362DA1F/2022	EPI_ISL_10001013	2022-02-09	Lighthouse Lab in Alderley Park	Wellcome Sanger Institute for the COVID-19 Genomics UK (COG-UK) Consortium	Jacquelyn Wynn et al	?	?	?
England/ALDP-36300CC/2022	EPI_ISL_10001230	2022-02-08	Lighthouse Lab in Alderley Park	Wellcome Sanger Institute for the COVID-19 Genomics UK (COG-UK) Consortium	Jacquelyn Wynn et al	?	?	?
England/ALDP-36300F9/2022	EPI_ISL_10001159	2022-02-08	Lighthouse Lab in Alderley Park	Wellcome Sanger Institute for the COVID-19 Genomics UK (COG-UK) Consortium	Jacquelyn Wynn et al	?	?	?
England/ALDP-363017E/2022	EPI_ISL_10001059	2022-02-08	Lighthouse Lab in Alderley Park	Wellcome Sanger Institute for the COVID-19 Genomics UK (COG-UK) Consortium	Jacquelyn Wynn et al	?	?	?
England/ALDP-363018D/2022	EPI_ISL_10001055	2022-02-08	Lighthouse Lab in Alderley Park	Wellcome Sanger Institute for the COVID-19 Genomics UK (COG-UK) Consortium	Jacquelyn Wynn et al	?	?	?
England/ALDP-363019C/2022	EPI_ISL_10001253	2022-02-08	Lighthouse Lab in Alderley Park	Wellcome Sanger Institute for the COVID-19 Genomics UK (COG-UK) Consortium	Jacquelyn Wynn et al	?	?	?
England/ALDP-36301C9/2022	EPI_ISL_10001138	2022-02-08	Lighthouse Lab in Alderley Park	Wellcome Sanger Institute for the COVID-19 Genomics UK (COG-UK) Consortium	Jacquelyn Wynn et al	?	?	?
England/ALDP-3630202/2022	EPI_ISL_10001189	2022-02-08	Lighthouse Lab in Alderley Park	Wellcome Sanger Institute for the COVID-19 Genomics UK (COG-UK) Consortium	Jacquelyn Wynn et al	?	?	?
England/ALDP-3630211/2022	EPI_ISL_10001255	2022-02-08	Lighthouse Lab in Alderley Park	Wellcome Sanger Institute for the COVID-19 Genomics UK (COG-UK) Consortium	Jacquelyn Wynn et al	?	?	?
England/ALDP-363023F/2022	EPI_ISL_10000966	2022-02-08	Lighthouse Lab in Alderley Park	Wellcome Sanger Institute for the COVID-19 Genomics UK (COG-UK) Consortium	Jacquelyn Wynn et al	?	?	?
England/ALDP-36302C6/2022	EPI_ISL_10001111	2022-02-08	Lighthouse Lab in Alderley Park	Wellcome Sanger Institute for the COVID-19 Genomics UK (COG-UK) Consortium	Jacquelyn Wynn et al	?	?	?
England/ALDP-3630554/2022	EPI_ISL_10001041	2022-02-08	Lighthouse Lab in Alderley Park	Wellcome Sanger Institute for the COVID-19 Genomics UK (COG-UK) Consortium	Jacquelyn Wynn et al	?	?	?
England/ALDP-36305BE/2022	EPI_ISL_10001267	2022-02-08	Lighthouse Lab in Alderley Park	Wellcome Sanger Institute for the COVID-19 Genomics UK (COG-UK) Consortium	Jacquelyn Wynn et al	?	?	?
England/ALDP-36305EB/2022	EPI_ISL_10001073	2022-02-08	Lighthouse Lab in Alderley Park	Wellcome Sanger Institute for the COVID-19 Genomics UK (COG-UK) Consortium	Jacquelyn Wynn et al	?	?	?
England/ALDP-36340E6/2022	EPI_ISL_10001409	2022-02-08	Lighthouse Lab in Alderley Park	Wellcome Sanger Institute for the COVID-19 Genomics UK (COG-UK) Consortium	Jacquelyn Wynn et al	?	?	?
England/ALDP-3634110/2022	EPI_ISL_10001522	2022-02-08	Lighthouse Lab in Alderley Park	Wellcome Sanger Institute for the COVID-19 Genomics UK (COG-UK) Consortium	Jacquelyn Wynn et al	?	?	?
England/ALDP-363412F/2022	EPI_ISL_10001513	2022-02-08	Lighthouse Lab in Alderley Park	Wellcome Sanger Institute for the COVID-19 Genomics UK (COG-UK) Consortium	Jacquelyn Wynn et al	?	?	?
England/ALDP-36341E3/2022	EPI_ISL_10001368	2022-02-08	Lighthouse Lab in Alderley Park	Wellcome Sanger Institute for the COVID-19 Genomics UK (COG-UK) Consortium	Jacquelyn Wynn et al	?	?	?
England/ALDP-36342A4/2022	EPI_ISL_10001424	2022-02-08	Lighthouse Lab in Alderley Park	Wellcome Sanger Institute for the COVID-19 Genomics UK (COG-UK) Consortium	Jacquelyn Wynn et al	?	?	?
England/ALDP-3634338/2022	EPI_ISL_10001476	2022-02-08	Lighthouse Lab in Alderley Park	Wellcome Sanger Institute for the COVID-19 Genomics UK (COG-UK) Consortium	Jacquelyn Wynn et al	?	?	?
England/ALDP-3634383/2022	EPI_ISL_10001305	2022-02-08	Lighthouse Lab in Alderley Park	Wellcome Sanger Institute for the COVID-19 Genomics UK (COG-UK) Consortium	Jacquelyn Wynn et al	?	?	?
England/ALDP-3634462/2022	EPI_ISL_10001363	2022-02-07	Lighthouse Lab in Alderley Park	Wellcome Sanger Institute for the COVID-19 Genomics UK (COG-UK) Consortium	Jacquelyn Wynn et al	?	?	?
England/ALDP-36345C9/2022	EPI_ISL_10001551	2022-02-08	Lighthouse Lab in Alderley Park	Wellcome Sanger Institute for the COVID-19 Genomics UK (COG-UK) Consortium	Jacquelyn Wynn et al	?	?	?
England/ALDP-3634611/2022	EPI_ISL_10001308	2022-02-08	Lighthouse Lab in Alderley Park	Wellcome Sanger Institute for the COVID-19 Genomics UK (COG-UK) Consortium	Jacquelyn Wynn et al	?	?	?
England/ALDP-3634787/2022	EPI_ISL_10002950	2022-02-08	Lighthouse Lab in Alderley Park	Wellcome Sanger Institute for the COVID-19 Genomics UK (COG-UK) Consortium	Jacquelyn Wynn et al	?	?	?
England/ALDP-363480C/2022	EPI_ISL_10002946	2022-02-08	Lighthouse Lab in Alderley Park	Wellcome Sanger Institute for the COVID-19 Genomics UK (COG-UK) Consortium	Jacquelyn Wynn et al	?	?	?
England/ALDP-3634893/2022	EPI_ISL_10003175	2022-02-08	Lighthouse Lab in Alderley Park	Wellcome Sanger Institute for the COVID-19 Genomics UK (COG-UK) Consortium	Jacquelyn Wynn et al	?	?	?
England/ALDP-363704D/2022	EPI_ISL_9890529	2022-02-08	Lighthouse Lab in Alderley Park	Wellcome Sanger Institute for the COVID-19 Genomics UK (COG-UK) Consortium	Jacquelyn Wynn et al	?	?	?
England/ALDP-363711D/2022	EPI_ISL_9890416	2022-02-08	Lighthouse Lab in Alderley Park	Wellcome Sanger Institute for the COVID-19 Genomics UK (COG-UK) Consortium	Jacquelyn Wynn et al	?	?	?
England/ALDP-3637247/2022	EPI_ISL_9890464	2022-02-08	Lighthouse Lab in Alderley Park	Wellcome Sanger Institute for the COVID-19 Genomics UK (COG-UK) Consortium	Jacquelyn Wynn et al	?	?	?
England/ALDP-3637405/2022	EPI_ISL_9890451	2022-02-08	Lighthouse Lab in Alderley Park	Wellcome Sanger Institute for the COVID-19 Genomics UK (COG-UK) Consortium	Jacquelyn Wynn et al	?	?	?
England/ALDP-3639ED8/2022	EPI_ISL_10002201	2022-02-08	Lighthouse Lab in Alderley Park	Wellcome Sanger Institute for the COVID-19 Genomics UK (COG-UK) Consortium	Jacquelyn Wynn et al	?	?	?
England/ALDP-3639F11/2022	EPI_ISL_10002119	2022-02-08	Lighthouse Lab in Alderley Park	Wellcome Sanger Institute for the COVID-19 Genomics UK (COG-UK) Consortium	Jacquelyn Wynn et al	?	?	?
England/ALDP-3639F20/2022	EPI_ISL_10002013	2022-02-08	Lighthouse Lab in Alderley Park	Wellcome Sanger Institute for the COVID-19 Genomics UK (COG-UK) Consortium	Jacquelyn Wynn et al	?	?	?
England/ALDP-3639FC6/2022	EPI_ISL_10002132	2022-02-08	Lighthouse Lab in Alderley Park	Wellcome Sanger Institute for the COVID-19 Genomics UK (COG-UK) Consortium	Jacquelyn Wynn et al	?	?	?
England/ALDP-363A165/2022	EPI_ISL_10002113	2022-02-07	Lighthouse Lab in Alderley Park	Wellcome Sanger Institute for the COVID-19 Genomics UK (COG-UK) Consortium	Jacquelyn Wynn et al	?	?	?
England/ALDP-363A1CF/2022	EPI_ISL_10002269	2022-02-08	Lighthouse Lab in Alderley Park	Wellcome Sanger Institute for the COVID-19 Genomics UK (COG-UK) Consortium	Jacquelyn Wynn et al	?	?	?
England/ALDP-363A1ED/2022	EPI_ISL_10002231	2022-02-08	Lighthouse Lab in Alderley Park	Wellcome Sanger Institute for the COVID-19 Genomics UK (COG-UK) Consortium	Jacquelyn Wynn et al	?	?	?
England/ALDP-363A244/2022	EPI_ISL_10002235	2022-02-08	Lighthouse Lab in Alderley Park	Wellcome Sanger Institute for the COVID-19 Genomics UK (COG-UK) Consortium	Jacquelyn Wynn et al	?	?	?
England/ALDP-363A323/2022	EPI_ISL_10002202	2022-02-08	Lighthouse Lab in Alderley Park	Wellcome Sanger Institute for the COVID-19 Genomics UK (COG-UK) Consortium	Jacquelyn Wynn et al	?	?	?
England/ALDP-363A44E/2022	EPI_ISL_10002000	2022-02-08	Lighthouse Lab in Alderley Park	Wellcome Sanger Institute for the COVID-19 Genomics UK (COG-UK) Consortium	Jacquelyn Wynn et al	?	?	?
England/ALDP-363F75F/2022	EPI_ISL_9999914	2022-02-08	Lighthouse Lab in Alderley Park	Wellcome Sanger Institute for the COVID-19 Genomics UK (COG-UK) Consortium	Jacquelyn Wynn et al	?	?	?
England/ALDP-363F7E6/2022	EPI_ISL_9999720	2022-02-08	Lighthouse Lab in Alderley Park	Wellcome Sanger Institute for the COVID-19 Genomics UK (COG-UK) Consortium	Jacquelyn Wynn et al	?	?	?
England/ALDP-363F84D/2022	EPI_ISL_9999981	2022-02-08	Lighthouse Lab in Alderley Park	Wellcome Sanger Institute for the COVID-19 Genomics UK (COG-UK) Consortium	Jacquelyn Wynn et al	?	?	?
England/ALDP-363F8E3/2022	EPI_ISL_9999796	2022-02-08	Lighthouse Lab in Alderley Park	Wellcome Sanger Institute for the COVID-19 Genomics UK (COG-UK) Consortium	Jacquelyn Wynn et al	?	?	?
England/ALDP-363F90E/2022	EPI_ISL_9999873	2022-02-08	Lighthouse Lab in Alderley Park	Wellcome Sanger Institute for the COVID-19 Genomics UK (COG-UK) Consortium	Jacquelyn Wynn et al	?	?	?
England/ALDP-363F94A/2022	EPI_ISL_9999918	2022-02-08	Lighthouse Lab in Alderley Park	Wellcome Sanger Institute for the COVID-19 Genomics UK (COG-UK) Consortium	Jacquelyn Wynn et al	?	?	?
England/ALDP-363FADE/2022	EPI_ISL_9999812	2022-02-08	Lighthouse Lab in Alderley Park	Wellcome Sanger Institute for the COVID-19 Genomics UK (COG-UK) Consortium	Jacquelyn Wynn et al	?	?	?
England/ALDP-363FAFC/2022	EPI_ISL_9999912	2022-02-08	Lighthouse Lab in Alderley Park	Wellcome Sanger Institute for the COVID-19 Genomics UK (COG-UK) Consortium	Jacquelyn Wynn et al	?	?	?
England/ALDP-363FB26/2022	EPI_ISL_9999761	2022-02-08	Lighthouse Lab in Alderley Park	Wellcome Sanger Institute for the COVID-19 Genomics UK (COG-UK) Consortium	Jacquelyn Wynn et al	?	?	?
England/ALDP-363FB62/2022	EPI_ISL_9999933	2022-02-08	Lighthouse Lab in Alderley Park	Wellcome Sanger Institute for the COVID-19 Genomics UK (COG-UK) Consortium	Jacquelyn Wynn et al	?	?	?
England/ALDP-363FBF9/2022	EPI_ISL_9999750	2022-02-08	Lighthouse Lab in Alderley Park	Wellcome Sanger Institute for the COVID-19 Genomics UK (COG-UK) Consortium	Jacquelyn Wynn et al	?	?	?
England/ALDP-363FC7E/2022	EPI_ISL_9999811	2022-02-08	Lighthouse Lab in Alderley Park	Wellcome Sanger Institute for the COVID-19 Genomics UK (COG-UK) Consortium	Jacquelyn Wynn et al	?	?	?
England/ALDP-363FC8D/2022	EPI_ISL_9999736	2022-02-08	Lighthouse Lab in Alderley Park	Wellcome Sanger Institute for the COVID-19 Genomics UK (COG-UK) Consortium	Jacquelyn Wynn et al	?	?	?
England/ALDP-3641453/2022	EPI_ISL_10003307	2022-02-08	Lighthouse Lab in Alderley Park	Wellcome Sanger Institute for the COVID-19 Genomics UK (COG-UK) Consortium	Jacquelyn Wynn et al	?	?	?
England/ALDP-36414AE/2022	EPI_ISL_10003345	2022-02-08	Lighthouse Lab in Alderley Park	Wellcome Sanger Institute for the COVID-19 Genomics UK (COG-UK) Consortium	Jacquelyn Wynn et al	?	?	?
England/ALDP-3641505/2022	EPI_ISL_10003470	2022-02-08	Lighthouse Lab in Alderley Park	Wellcome Sanger Institute for the COVID-19 Genomics UK (COG-UK) Consortium	Jacquelyn Wynn et al	?	?	?
England/ALDP-364156F/2022	EPI_ISL_10003594	2022-02-08	Lighthouse Lab in Alderley Park	Wellcome Sanger Institute for the COVID-19 Genomics UK (COG-UK) Consortium	Jacquelyn Wynn et al	?	?	?
England/ALDP-364164E/2022	EPI_ISL_10003348	2022-02-08	Lighthouse Lab in Alderley Park	Wellcome Sanger Institute for the COVID-19 Genomics UK (COG-UK) Consortium	Jacquelyn Wynn et al	?	?	?
England/ALDP-3641699/2022	EPI_ISL_10003308	2022-02-08	Lighthouse Lab in Alderley Park	Wellcome Sanger Institute for the COVID-19 Genomics UK (COG-UK) Consortium	Jacquelyn Wynn et al	?	?	?
England/ALDP-36416E4/2022	EPI_ISL_10003621	2022-02-08	Lighthouse Lab in Alderley Park	Wellcome Sanger Institute for the COVID-19 Genomics UK (COG-UK) Consortium	Jacquelyn Wynn et al	?	?	?
England/ALDP-364171E/2022	EPI_ISL_10003576	2022-02-08	Lighthouse Lab in Alderley Park	Wellcome Sanger Institute for the COVID-19 Genomics UK (COG-UK) Consortium	Jacquelyn Wynn et al	?	?	?
England/ALDP-364173C/2022	EPI_ISL_10003421	2022-02-08	Lighthouse Lab in Alderley Park	Wellcome Sanger Institute for the COVID-19 Genomics UK (COG-UK) Consortium	Jacquelyn Wynn et al	?	?	?
England/ALDP-3641769/2022	EPI_ISL_10003597	2022-02-08	Lighthouse Lab in Alderley Park	Wellcome Sanger Institute for the COVID-19 Genomics UK (COG-UK) Consortium	Jacquelyn Wynn et al	?	?	?
England/ALDP-3641778/2022	EPI_ISL_10003510	2022-02-08	Lighthouse Lab in Alderley Park	Wellcome Sanger Institute for the COVID-19 Genomics UK (COG-UK) Consortium	Jacquelyn Wynn et al	?	?	?
England/ALDP-3641857/2022	EPI_ISL_10003509	2022-02-08	Lighthouse Lab in Alderley Park	Wellcome Sanger Institute for the COVID-19 Genomics UK (COG-UK) Consortium	Jacquelyn Wynn et al	?	?	?
England/ALDP-36418A2/2022	EPI_ISL_10003418	2022-02-08	Lighthouse Lab in Alderley Park	Wellcome Sanger Institute for the COVID-19 Genomics UK (COG-UK) Consortium	Jacquelyn Wynn et al	?	?	?
England/ALDP-36418EE/2022	EPI_ISL_10003321	2022-02-08	Lighthouse Lab in Alderley Park	Wellcome Sanger Institute for the COVID-19 Genomics UK (COG-UK) Consortium	Jacquelyn Wynn et al	?	?	?
England/ALDP-3641918/2022	EPI_ISL_10003454	2022-02-07	Lighthouse Lab in Alderley Park	Wellcome Sanger Institute for the COVID-19 Genomics UK (COG-UK) Consortium	Jacquelyn Wynn et al	?	?	?
England/ALDP-36419AF/2022	EPI_ISL_10003375	2022-02-08	Lighthouse Lab in Alderley Park	Wellcome Sanger Institute for the COVID-19 Genomics UK (COG-UK) Consortium	Jacquelyn Wynn et al	?	?	?
England/ALDP-3645B5A/2022	EPI_ISL_9998474	2022-02-08	Lighthouse Lab in Alderley Park	Wellcome Sanger Institute for the COVID-19 Genomics UK (COG-UK) Consortium	Jacquelyn Wynn et al	?	?	?
England/ALDP-3645D09/2022	EPI_ISL_9998455	2022-02-08	Lighthouse Lab in Alderley Park	Wellcome Sanger Institute for the COVID-19 Genomics UK (COG-UK) Consortium	Jacquelyn Wynn et al	?	?	?
England/ALDP-3645D27/2022	EPI_ISL_9998408	2022-02-08	Lighthouse Lab in Alderley Park	Wellcome Sanger Institute for the COVID-19 Genomics UK (COG-UK) Consortium	Jacquelyn Wynn et al	?	?	?
England/ALDP-3645DDC/2022	EPI_ISL_9998381	2022-02-08	Lighthouse Lab in Alderley Park	Wellcome Sanger Institute for the COVID-19 Genomics UK (COG-UK) Consortium	Jacquelyn Wynn et al	?	?	?
England/ALDP-3645E06/2022	EPI_ISL_9998482	2022-02-08	Lighthouse Lab in Alderley Park	Wellcome Sanger Institute for the COVID-19 Genomics UK (COG-UK) Consortium	Jacquelyn Wynn et al	?	?	?
England/ALDP-3645E51/2022	EPI_ISL_9998373	2022-02-08	Lighthouse Lab in Alderley Park	Wellcome Sanger Institute for the COVID-19 Genomics UK (COG-UK) Consortium	Jacquelyn Wynn et al	?	?	?
England/ALDP-3645EBB/2022	EPI_ISL_9998592	2022-02-08	Lighthouse Lab in Alderley Park	Wellcome Sanger Institute for the COVID-19 Genomics UK (COG-UK) Consortium	Jacquelyn Wynn et al	?	?	?
England/ALDP-3645ECA/2022	EPI_ISL_9998547	2022-02-08	Lighthouse Lab in Alderley Park	Wellcome Sanger Institute for the COVID-19 Genomics UK (COG-UK) Consortium	Jacquelyn Wynn et al	?	?	?
England/ALDP-3645F9A/2022	EPI_ISL_9998367	2022-02-08	Lighthouse Lab in Alderley Park	Wellcome Sanger Institute for the COVID-19 Genomics UK (COG-UK) Consortium	Jacquelyn Wynn et al	?	?	?
England/ALDP-3648410/2022	EPI_ISL_9996245	2022-02-08	Lighthouse Lab in Alderley Park	Wellcome Sanger Institute for the COVID-19 Genomics UK (COG-UK) Consortium	Jacquelyn Wynn et al	?	?	?
England/ALDP-3648489/2022	EPI_ISL_9996279	2022-02-08	Lighthouse Lab in Alderley Park	Wellcome Sanger Institute for the COVID-19 Genomics UK (COG-UK) Consortium	Jacquelyn Wynn et al	?	?	?
England/ALDP-36484B6/2022	EPI_ISL_9996272	2022-02-08	Lighthouse Lab in Alderley Park	Wellcome Sanger Institute for the COVID-19 Genomics UK (COG-UK) Consortium	Jacquelyn Wynn et al	?	?	?
England/ALDP-364854A/2022	EPI_ISL_9996268	2022-02-08	Lighthouse Lab in Alderley Park	Wellcome Sanger Institute for the COVID-19 Genomics UK (COG-UK) Consortium	Jacquelyn Wynn et al	?	?	?
England/ALDP-36486CF/2022	EPI_ISL_9996364	2022-02-08	Lighthouse Lab in Alderley Park	Wellcome Sanger Institute for the COVID-19 Genomics UK (COG-UK) Consortium	Jacquelyn Wynn et al	?	?	?
England/ALDP-3648735/2022	EPI_ISL_9996195	2022-02-08	Lighthouse Lab in Alderley Park	Wellcome Sanger Institute for the COVID-19 Genomics UK (COG-UK) Consortium	Jacquelyn Wynn et al	?	?	?
England/ALDP-36487CC/2022	EPI_ISL_9996151	2022-02-08	Lighthouse Lab in Alderley Park	Wellcome Sanger Institute for the COVID-19 Genomics UK (COG-UK) Consortium	Jacquelyn Wynn et al	?	?	?
England/ALDP-365E4DB/2022	EPI_ISL_9996605	2022-02-09	Lighthouse Lab in Alderley Park	Wellcome Sanger Institute for the COVID-19 Genomics UK (COG-UK) Consortium	Jacquelyn Wynn et al	?	?	?
England/ALDP-365E59C/2022	EPI_ISL_9996527	2022-02-09	Lighthouse Lab in Alderley Park	Wellcome Sanger Institute for the COVID-19 Genomics UK (COG-UK) Consortium	Jacquelyn Wynn et al	?	?	?
England/ALDP-365E65D/2022	EPI_ISL_9996533	2022-02-09	Lighthouse Lab in Alderley Park	Wellcome Sanger Institute for the COVID-19 Genomics UK (COG-UK) Consortium	Jacquelyn Wynn et al	?	?	?
England/ALDP-365E71E/2022	EPI_ISL_9996506	2022-02-09	Lighthouse Lab in Alderley Park	Wellcome Sanger Institute for the COVID-19 Genomics UK (COG-UK) Consortium	Jacquelyn Wynn et al	?	?	?
England/ALDP-365E72D/2022	EPI_ISL_9996565	2022-02-09	Lighthouse Lab in Alderley Park	Wellcome Sanger Institute for the COVID-19 Genomics UK (COG-UK) Consortium	Jacquelyn Wynn et al	?	?	?
England/ALDP-365E75A/2022	EPI_ISL_9996622	2022-02-09	Lighthouse Lab in Alderley Park	Wellcome Sanger Institute for the COVID-19 Genomics UK (COG-UK) Consortium	Jacquelyn Wynn et al	?	?	?
England/ALDP-365E769/2022	EPI_ISL_9996544	2022-02-09	Lighthouse Lab in Alderley Park	Wellcome Sanger Institute for the COVID-19 Genomics UK (COG-UK) Consortium	Jacquelyn Wynn et al	?	?	?
England/ALDP-365E778/2022	EPI_ISL_9996514	2022-02-08	Lighthouse Lab in Alderley Park	Wellcome Sanger Institute for the COVID-19 Genomics UK (COG-UK) Consortium	Jacquelyn Wynn et al	?	?	?
England/ALDP-365E839/2022	EPI_ISL_9996664	2022-02-09	Lighthouse Lab in Alderley Park	Wellcome Sanger Institute for the COVID-19 Genomics UK (COG-UK) Consortium	Jacquelyn Wynn et al	?	?	?
England/ALDP-365E866/2022	EPI_ISL_9996503	2022-02-09	Lighthouse Lab in Alderley Park	Wellcome Sanger Institute for the COVID-19 Genomics UK (COG-UK) Consortium	Jacquelyn Wynn et al	?	?	?
England/ALDP-365E8A2/2022	EPI_ISL_9996628	2022-02-09	Lighthouse Lab in Alderley Park	Wellcome Sanger Institute for the COVID-19 Genomics UK (COG-UK) Consortium	Jacquelyn Wynn et al	?	?	?
England/ALDP-365E972/2022	EPI_ISL_9996433	2022-02-09	Lighthouse Lab in Alderley Park	Wellcome Sanger Institute for the COVID-19 Genomics UK (COG-UK) Consortium	Jacquelyn Wynn et al	?	?	?
England/ALDP-36601EE/2022	EPI_ISL_9996507	2022-02-09	Lighthouse Lab in Alderley Park	Wellcome Sanger Institute for the COVID-19 Genomics UK (COG-UK) Consortium	Jacquelyn Wynn et al	?	?	?
England/ALDP-3660254/2022	EPI_ISL_9996495	2022-02-09	Lighthouse Lab in Alderley Park	Wellcome Sanger Institute for the COVID-19 Genomics UK (COG-UK) Consortium	Jacquelyn Wynn et al	?	?	?
England/ALDP-3660360/2022	EPI_ISL_9996453	2022-02-09	Lighthouse Lab in Alderley Park	Wellcome Sanger Institute for the COVID-19 Genomics UK (COG-UK) Consortium	Jacquelyn Wynn et al	?	?	?
England/ALDP-366037F/2022	EPI_ISL_9996621	2022-02-09	Lighthouse Lab in Alderley Park	Wellcome Sanger Institute for the COVID-19 Genomics UK (COG-UK) Consortium	Jacquelyn Wynn et al	?	?	?
England/ALDP-3660412/2022	EPI_ISL_9996613	2022-02-09	Lighthouse Lab in Alderley Park	Wellcome Sanger Institute for the COVID-19 Genomics UK (COG-UK) Consortium	Jacquelyn Wynn et al	?	?	?
England/ALDP-36605F1/2022	EPI_ISL_9996545	2022-02-09	Lighthouse Lab in Alderley Park	Wellcome Sanger Institute for the COVID-19 Genomics UK (COG-UK) Consortium	Jacquelyn Wynn et al	?	?	?
England/ALDP-366060D/2022	EPI_ISL_9996439	2022-02-09	Lighthouse Lab in Alderley Park	Wellcome Sanger Institute for the COVID-19 Genomics UK (COG-UK) Consortium	Jacquelyn Wynn et al	?	?	?
England/ALDP-36606C1/2022	EPI_ISL_9996505	2022-02-09	Lighthouse Lab in Alderley Park	Wellcome Sanger Institute for the COVID-19 Genomics UK (COG-UK) Consortium	Jacquelyn Wynn et al	?	?	?
England/ALDP-3660728/2022	EPI_ISL_9996702	2022-02-09	Lighthouse Lab in Alderley Park	Wellcome Sanger Institute for the COVID-19 Genomics UK (COG-UK) Consortium	Jacquelyn Wynn et al	?	?	?
England/ALDP-3660755/2022	EPI_ISL_9996541	2022-02-09	Lighthouse Lab in Alderley Park	Wellcome Sanger Institute for the COVID-19 Genomics UK (COG-UK) Consortium	Jacquelyn Wynn et al	?	?	?
England/ALDP-3661F3E/2022	EPI_ISL_9992752	2022-02-09	Lighthouse Lab in Alderley Park	Wellcome Sanger Institute for the COVID-19 Genomics UK (COG-UK) Consortium	Jacquelyn Wynn et al	?	?	?
England/ALDP-3661F4D/2022	EPI_ISL_9992663	2022-02-09	Lighthouse Lab in Alderley Park	Wellcome Sanger Institute for the COVID-19 Genomics UK (COG-UK) Consortium	Jacquelyn Wynn et al	?	?	?
England/ALDP-36620B2/2022	EPI_ISL_9992638	2022-02-09	Lighthouse Lab in Alderley Park	Wellcome Sanger Institute for the COVID-19 Genomics UK (COG-UK) Consortium	Jacquelyn Wynn et al	?	?	?
England/ALDP-36620C1/2022	EPI_ISL_9992613	2022-02-09	Lighthouse Lab in Alderley Park	Wellcome Sanger Institute for the COVID-19 Genomics UK (COG-UK) Consortium	Jacquelyn Wynn et al	?	?	?
England/ALDP-3662128/2022	EPI_ISL_9992739	2022-02-09	Lighthouse Lab in Alderley Park	Wellcome Sanger Institute for the COVID-19 Genomics UK (COG-UK) Consortium	Jacquelyn Wynn et al	?	?	?
England/ALDP-36621BF/2022	EPI_ISL_9992803	2022-02-09	Lighthouse Lab in Alderley Park	Wellcome Sanger Institute for the COVID-19 Genomics UK (COG-UK) Consortium	Jacquelyn Wynn et al	?	?	?
England/ALDP-3662243/2022	EPI_ISL_9992495	2022-02-09	Lighthouse Lab in Alderley Park	Wellcome Sanger Institute for the COVID-19 Genomics UK (COG-UK) Consortium	Jacquelyn Wynn et al	?	?	?
England/ALDP-36623B9/2022	EPI_ISL_9992612	2022-02-09	Lighthouse Lab in Alderley Park	Wellcome Sanger Institute for the COVID-19 Genomics UK (COG-UK) Consortium	Jacquelyn Wynn et al	?	?	?
England/ALDP-3663C9F/2022	EPI_ISL_9990233	2022-02-09	Lighthouse Lab in Alderley Park	Wellcome Sanger Institute for the COVID-19 Genomics UK (COG-UK) Consortium	Jacquelyn Wynn et al	?	?	?
England/ALDP-3663D32/2022	EPI_ISL_9990133	2022-02-09	Lighthouse Lab in Alderley Park	Wellcome Sanger Institute for the COVID-19 Genomics UK (COG-UK) Consortium	Jacquelyn Wynn et al	?	?	?
England/ALDP-3663D41/2022	EPI_ISL_9990126	2022-02-09	Lighthouse Lab in Alderley Park	Wellcome Sanger Institute for the COVID-19 Genomics UK (COG-UK) Consortium	Jacquelyn Wynn et al	?	?	?
England/ALDP-3663DBA/2022	EPI_ISL_9990164	2022-02-09	Lighthouse Lab in Alderley Park	Wellcome Sanger Institute for the COVID-19 Genomics UK (COG-UK) Consortium	Jacquelyn Wynn et al	?	?	?
England/ALDP-3663E02/2022	EPI_ISL_9990176	2022-02-09	Lighthouse Lab in Alderley Park	Wellcome Sanger Institute for the COVID-19 Genomics UK (COG-UK) Consortium	Jacquelyn Wynn et al	?	?	?
England/ALDP-3663EA8/2022	EPI_ISL_9990253	2022-02-08	Lighthouse Lab in Alderley Park	Wellcome Sanger Institute for the COVID-19 Genomics UK (COG-UK) Consortium	Jacquelyn Wynn et al	?	?	?
England/ALDP-3663F3C/2022	EPI_ISL_9990329	2022-02-09	Lighthouse Lab in Alderley Park	Wellcome Sanger Institute for the COVID-19 Genomics UK (COG-UK) Consortium	Jacquelyn Wynn et al	?	?	?
England/ALDP-3663F96/2022	EPI_ISL_9990103	2022-02-09	Lighthouse Lab in Alderley Park	Wellcome Sanger Institute for the COVID-19 Genomics UK (COG-UK) Consortium	Jacquelyn Wynn et al	?	?	?
England/ALDP-3663FA5/2022	EPI_ISL_9990285	2022-02-09	Lighthouse Lab in Alderley Park	Wellcome Sanger Institute for the COVID-19 Genomics UK (COG-UK) Consortium	Jacquelyn Wynn et al	?	?	?
England/ALDP-3663FF0/2022	EPI_ISL_9990242	2022-02-09	Lighthouse Lab in Alderley Park	Wellcome Sanger Institute for the COVID-19 Genomics UK (COG-UK) Consortium	Jacquelyn Wynn et al	?	?	?
England/ALDP-3664162/2022	EPI_ISL_9990174	2022-02-09	Lighthouse Lab in Alderley Park	Wellcome Sanger Institute for the COVID-19 Genomics UK (COG-UK) Consortium	Jacquelyn Wynn et al	?	?	?
England/ALDP-36659E1/2022	EPI_ISL_9992530	2022-02-09	Lighthouse Lab in Alderley Park	Wellcome Sanger Institute for the COVID-19 Genomics UK (COG-UK) Consortium	Jacquelyn Wynn et al	?	?	?
England/ALDP-3665AC0/2022	EPI_ISL_9992555	2022-02-08	Lighthouse Lab in Alderley Park	Wellcome Sanger Institute for the COVID-19 Genomics UK (COG-UK) Consortium	Jacquelyn Wynn et al	?	?	?
England/ALDP-3665B45/2022	EPI_ISL_9992680	2022-02-09	Lighthouse Lab in Alderley Park	Wellcome Sanger Institute for the COVID-19 Genomics UK (COG-UK) Consortium	Jacquelyn Wynn et al	?	?	?
England/ALDP-3665B54/2022	EPI_ISL_9992632	2022-02-09	Lighthouse Lab in Alderley Park	Wellcome Sanger Institute for the COVID-19 Genomics UK (COG-UK) Consortium	Jacquelyn Wynn et al	?	?	?
England/ALDP-3665B63/2022	EPI_ISL_9992695	2022-02-09	Lighthouse Lab in Alderley Park	Wellcome Sanger Institute for the COVID-19 Genomics UK (COG-UK) Consortium	Jacquelyn Wynn et al	?	?	?
England/ALDP-3665B90/2022	EPI_ISL_9992609	2022-02-09	Lighthouse Lab in Alderley Park	Wellcome Sanger Institute for the COVID-19 Genomics UK (COG-UK) Consortium	Jacquelyn Wynn et al	?	?	?
England/ALDP-3665BAF/2022	EPI_ISL_9992606	2022-02-09	Lighthouse Lab in Alderley Park	Wellcome Sanger Institute for the COVID-19 Genomics UK (COG-UK) Consortium	Jacquelyn Wynn et al	?	?	?
England/ALDP-3665C51/2022	EPI_ISL_9992522	2022-02-09	Lighthouse Lab in Alderley Park	Wellcome Sanger Institute for the COVID-19 Genomics UK (COG-UK) Consortium	Jacquelyn Wynn et al	?	?	?
England/ALDP-3665CD9/2022	EPI_ISL_9992521	2022-02-09	Lighthouse Lab in Alderley Park	Wellcome Sanger Institute for the COVID-19 Genomics UK (COG-UK) Consortium	Jacquelyn Wynn et al	?	?	?
England/ALDP-3665D5E/2022	EPI_ISL_9992514	2022-02-09	Lighthouse Lab in Alderley Park	Wellcome Sanger Institute for the COVID-19 Genomics UK (COG-UK) Consortium	Jacquelyn Wynn et al	?	?	?
England/ALDP-3665D8B/2022	EPI_ISL_9992653	2022-02-09	Lighthouse Lab in Alderley Park	Wellcome Sanger Institute for the COVID-19 Genomics UK (COG-UK) Consortium	Jacquelyn Wynn et al	?	?	?
England/ALDP-3665E79/2022	EPI_ISL_9992804	2022-02-09	Lighthouse Lab in Alderley Park	Wellcome Sanger Institute for the COVID-19 Genomics UK (COG-UK) Consortium	Jacquelyn Wynn et al	?	?	?
England/ALDP-3665F2B/2022	EPI_ISL_9992675	2022-02-09	Lighthouse Lab in Alderley Park	Wellcome Sanger Institute for the COVID-19 Genomics UK (COG-UK) Consortium	Jacquelyn Wynn et al	?	?	?
England/ALDP-3667132/2022	EPI_ISL_9990083	2022-02-09	Lighthouse Lab in Alderley Park	Wellcome Sanger Institute for the COVID-19 Genomics UK (COG-UK) Consortium	Jacquelyn Wynn et al	?	?	?
England/ALDP-36671AB/2022	EPI_ISL_9990142	2022-02-09	Lighthouse Lab in Alderley Park	Wellcome Sanger Institute for the COVID-19 Genomics UK (COG-UK) Consortium	Jacquelyn Wynn et al	?	?	?
England/ALDP-366731E/2022	EPI_ISL_9990089	2022-02-09	Lighthouse Lab in Alderley Park	Wellcome Sanger Institute for the COVID-19 Genomics UK (COG-UK) Consortium	Jacquelyn Wynn et al	?	?	?
England/ALDP-366735A/2022	EPI_ISL_9990323	2022-02-09	Lighthouse Lab in Alderley Park	Wellcome Sanger Institute for the COVID-19 Genomics UK (COG-UK) Consortium	Jacquelyn Wynn et al	?	?	?
England/ALDP-366741B/2022	EPI_ISL_9990292	2022-02-09	Lighthouse Lab in Alderley Park	Wellcome Sanger Institute for the COVID-19 Genomics UK (COG-UK) Consortium	Jacquelyn Wynn et al	?	?	?
England/ALDP-366742A/2022	EPI_ISL_9990166	2022-02-09	Lighthouse Lab in Alderley Park	Wellcome Sanger Institute for the COVID-19 Genomics UK (COG-UK) Consortium	Jacquelyn Wynn et al	?	?	?
England/ALDP-3667493/2022	EPI_ISL_9990286	2022-02-09	Lighthouse Lab in Alderley Park	Wellcome Sanger Institute for the COVID-19 Genomics UK (COG-UK) Consortium	Jacquelyn Wynn et al	?	?	?
England/ALDP-36674DF/2022	EPI_ISL_9990302	2022-02-09	Lighthouse Lab in Alderley Park	Wellcome Sanger Institute for the COVID-19 Genomics UK (COG-UK) Consortium	Jacquelyn Wynn et al	?	?	?
England/ALDP-3667509/2022	EPI_ISL_9990097	2022-02-09	Lighthouse Lab in Alderley Park	Wellcome Sanger Institute for the COVID-19 Genomics UK (COG-UK) Consortium	Jacquelyn Wynn et al	?	?	?
England/ALDP-3667554/2022	EPI_ISL_9990146	2022-02-09	Lighthouse Lab in Alderley Park	Wellcome Sanger Institute for the COVID-19 Genomics UK (COG-UK) Consortium	Jacquelyn Wynn et al	?	?	?
England/ALDP-36675DC/2022	EPI_ISL_9990139	2022-02-09	Lighthouse Lab in Alderley Park	Wellcome Sanger Institute for the COVID-19 Genomics UK (COG-UK) Consortium	Jacquelyn Wynn et al	?	?	?
England/ALDP-3667642/2022	EPI_ISL_9990321	2022-02-09	Lighthouse Lab in Alderley Park	Wellcome Sanger Institute for the COVID-19 Genomics UK (COG-UK) Consortium	Jacquelyn Wynn et al	?	?	?
England/ALDP-366768E/2022	EPI_ISL_9990093	2022-02-09	Lighthouse Lab in Alderley Park	Wellcome Sanger Institute for the COVID-19 Genomics UK (COG-UK) Consortium	Jacquelyn Wynn et al	?	?	?
England/ALDP-366769D/2022	EPI_ISL_9990140	2022-02-09	Lighthouse Lab in Alderley Park	Wellcome Sanger Institute for the COVID-19 Genomics UK (COG-UK) Consortium	Jacquelyn Wynn et al	?	?	?
England/ALDP-36676AC/2022	EPI_ISL_9990338	2022-02-09	Lighthouse Lab in Alderley Park	Wellcome Sanger Institute for the COVID-19 Genomics UK (COG-UK) Consortium	Jacquelyn Wynn et al	?	?	?
England/ALDP-3667D2F/2022	EPI_ISL_10061126	2022-02-09	Lighthouse Lab in Alderley Park	Wellcome Sanger Institute for the COVID-19 Genomics UK (COG-UK) Consortium	Jacquelyn Wynn et al	?	?	?
England/ALDP-3667E77/2022	EPI_ISL_10060718	2022-02-09	Lighthouse Lab in Alderley Park	Wellcome Sanger Institute for the COVID-19 Genomics UK (COG-UK) Consortium	Jacquelyn Wynn et al	?	?	?
England/ALDP-3667EE0/2022	EPI_ISL_10060870	2022-02-09	Lighthouse Lab in Alderley Park	Wellcome Sanger Institute for the COVID-19 Genomics UK (COG-UK) Consortium	Jacquelyn Wynn et al	?	?	?
England/ALDP-3667F47/2022	EPI_ISL_10061072	2022-02-09	Lighthouse Lab in Alderley Park	Wellcome Sanger Institute for the COVID-19 Genomics UK (COG-UK) Consortium	Jacquelyn Wynn et al	?	?	?
England/ALDP-3667F56/2022	EPI_ISL_10060699	2022-02-09	Lighthouse Lab in Alderley Park	Wellcome Sanger Institute for the COVID-19 Genomics UK (COG-UK) Consortium	Jacquelyn Wynn et al	?	?	?
England/ALDP-3667FA1/2022	EPI_ISL_10060988	2022-02-09	Lighthouse Lab in Alderley Park	Wellcome Sanger Institute for the COVID-19 Genomics UK (COG-UK) Consortium	Jacquelyn Wynn et al	?	?	?
England/ALDP-3667FFC/2022	EPI_ISL_10060705	2022-02-09	Lighthouse Lab in Alderley Park	Wellcome Sanger Institute for the COVID-19 Genomics UK (COG-UK) Consortium	Jacquelyn Wynn et al	?	?	?
England/ALDP-366809E/2022	EPI_ISL_10060675	2022-02-09	Lighthouse Lab in Alderley Park	Wellcome Sanger Institute for the COVID-19 Genomics UK (COG-UK) Consortium	Jacquelyn Wynn et al	?	?	?
England/ALDP-36680AD/2022	EPI_ISL_10060764	2022-02-09	Lighthouse Lab in Alderley Park	Wellcome Sanger Institute for the COVID-19 Genomics UK (COG-UK) Consortium	Jacquelyn Wynn et al	?	?	?
England/ALDP-366817D/2022	EPI_ISL_10060805	2022-02-09	Lighthouse Lab in Alderley Park	Wellcome Sanger Institute for the COVID-19 Genomics UK (COG-UK) Consortium	Jacquelyn Wynn et al	?	?	?
England/ALDP-36681F5/2022	EPI_ISL_10061069	2022-02-09	Lighthouse Lab in Alderley Park	Wellcome Sanger Institute for the COVID-19 Genomics UK (COG-UK) Consortium	Jacquelyn Wynn et al	?	?	?
England/ALDP-3668210/2022	EPI_ISL_10061004	2022-02-09	Lighthouse Lab in Alderley Park	Wellcome Sanger Institute for the COVID-19 Genomics UK (COG-UK) Consortium	Jacquelyn Wynn et al	?	?	?
England/ALDP-366824D/2022	EPI_ISL_10060623	2022-02-09	Lighthouse Lab in Alderley Park	Wellcome Sanger Institute for the COVID-19 Genomics UK (COG-UK) Consortium	Jacquelyn Wynn et al	?	?	?
England/ALDP-3668EA3/2022	EPI_ISL_10060339	2022-02-09	Lighthouse Lab in Alderley Park	Wellcome Sanger Institute for the COVID-19 Genomics UK (COG-UK) Consortium	Jacquelyn Wynn et al	?	?	?
England/ALDP-3668EB2/2022	EPI_ISL_10060103	2022-02-09	Lighthouse Lab in Alderley Park	Wellcome Sanger Institute for the COVID-19 Genomics UK (COG-UK) Consortium	Jacquelyn Wynn et al	?	?	?
England/ALDP-3668FA0/2022	EPI_ISL_10060344	2022-02-09	Lighthouse Lab in Alderley Park	Wellcome Sanger Institute for the COVID-19 Genomics UK (COG-UK) Consortium	Jacquelyn Wynn et al	?	?	?
England/ALDP-366916D/2022	EPI_ISL_10060080	2022-02-09	Lighthouse Lab in Alderley Park	Wellcome Sanger Institute for the COVID-19 Genomics UK (COG-UK) Consortium	Jacquelyn Wynn et al	?	?	?
England/ALDP-36691D6/2022	EPI_ISL_10060486	2022-02-09	Lighthouse Lab in Alderley Park	Wellcome Sanger Institute for the COVID-19 Genomics UK (COG-UK) Consortium	Jacquelyn Wynn et al	?	?	?
England/ALDP-366930D/2022	EPI_ISL_10060022	2022-02-09	Lighthouse Lab in Alderley Park	Wellcome Sanger Institute for the COVID-19 Genomics UK (COG-UK) Consortium	Jacquelyn Wynn et al	?	?	?
England/ALDP-36693A3/2022	EPI_ISL_10059989	2022-02-09	Lighthouse Lab in Alderley Park	Wellcome Sanger Institute for the COVID-19 Genomics UK (COG-UK) Consortium	Jacquelyn Wynn et al	?	?	?
England/ALDP-3669ADB/2022	EPI_ISL_10060115	2022-02-09	Lighthouse Lab in Alderley Park	Wellcome Sanger Institute for the COVID-19 Genomics UK (COG-UK) Consortium	Jacquelyn Wynn et al	?	?	?
England/ALDP-3669AF9/2022	EPI_ISL_10060283	2022-02-09	Lighthouse Lab in Alderley Park	Wellcome Sanger Institute for the COVID-19 Genomics UK (COG-UK) Consortium	Jacquelyn Wynn et al	?	?	?
England/ALDP-3669B32/2022	EPI_ISL_10059896	2022-02-09	Lighthouse Lab in Alderley Park	Wellcome Sanger Institute for the COVID-19 Genomics UK (COG-UK) Consortium	Jacquelyn Wynn et al	?	?	?
England/ALDP-3669B41/2022	EPI_ISL_10059878	2022-02-09	Lighthouse Lab in Alderley Park	Wellcome Sanger Institute for the COVID-19 Genomics UK (COG-UK) Consortium	Jacquelyn Wynn et al	?	?	?
England/ALDP-3669B6F/2022	EPI_ISL_10060420	2022-02-09	Lighthouse Lab in Alderley Park	Wellcome Sanger Institute for the COVID-19 Genomics UK (COG-UK) Consortium	Jacquelyn Wynn et al	?	?	?
England/ALDP-3669BBA/2022	EPI_ISL_10060512	2022-02-09	Lighthouse Lab in Alderley Park	Wellcome Sanger Institute for the COVID-19 Genomics UK (COG-UK) Consortium	Jacquelyn Wynn et al	?	?	?
England/ALDP-3669BC9/2022	EPI_ISL_10060222	2022-02-09	Lighthouse Lab in Alderley Park	Wellcome Sanger Institute for the COVID-19 Genomics UK (COG-UK) Consortium	Jacquelyn Wynn et al	?	?	?
England/ALDP-3669C6C/2022	EPI_ISL_10060215	2022-02-09	Lighthouse Lab in Alderley Park	Wellcome Sanger Institute for the COVID-19 Genomics UK (COG-UK) Consortium	Jacquelyn Wynn et al	?	?	?
England/ALDP-3669DB4/2022	EPI_ISL_10060255	2022-02-09	Lighthouse Lab in Alderley Park	Wellcome Sanger Institute for the COVID-19 Genomics UK (COG-UK) Consortium	Jacquelyn Wynn et al	?	?	?
England/ALDP-3669E57/2022	EPI_ISL_10059890	2022-02-09	Lighthouse Lab in Alderley Park	Wellcome Sanger Institute for the COVID-19 Genomics UK (COG-UK) Consortium	Jacquelyn Wynn et al	?	?	?
England/ALDP-3669EFD/2022	EPI_ISL_10060100	2022-02-09	Lighthouse Lab in Alderley Park	Wellcome Sanger Institute for the COVID-19 Genomics UK (COG-UK) Consortium	Jacquelyn Wynn et al	?	?	?
England/ALDP-3669F45/2022	EPI_ISL_10060053	2022-02-09	Lighthouse Lab in Alderley Park	Wellcome Sanger Institute for the COVID-19 Genomics UK (COG-UK) Consortium	Jacquelyn Wynn et al	?	?	?
England/ALDP-3669FCD/2022	EPI_ISL_10060491	2022-02-09	Lighthouse Lab in Alderley Park	Wellcome Sanger Institute for the COVID-19 Genomics UK (COG-UK) Consortium	Jacquelyn Wynn et al	?	?	?
England/ALDP-366A014/2022	EPI_ISL_10059957	2022-02-09	Lighthouse Lab in Alderley Park	Wellcome Sanger Institute for the COVID-19 Genomics UK (COG-UK) Consortium	Jacquelyn Wynn et al	?	?	?
England/ALDP-366A603/2022	EPI_ISL_9989083	2022-02-09	Lighthouse Lab in Alderley Park	Wellcome Sanger Institute for the COVID-19 Genomics UK (COG-UK) Consortium	Jacquelyn Wynn et al	?	?	?
England/ALDP-366A630/2022	EPI_ISL_9988957	2022-02-09	Lighthouse Lab in Alderley Park	Wellcome Sanger Institute for the COVID-19 Genomics UK (COG-UK) Consortium	Jacquelyn Wynn et al	?	?	?
England/ALDP-366A65E/2022	EPI_ISL_9989136	2022-02-09	Lighthouse Lab in Alderley Park	Wellcome Sanger Institute for the COVID-19 Genomics UK (COG-UK) Consortium	Jacquelyn Wynn et al	?	?	?
England/ALDP-366A68B/2022	EPI_ISL_9989100	2022-02-09	Lighthouse Lab in Alderley Park	Wellcome Sanger Institute for the COVID-19 Genomics UK (COG-UK) Consortium	Jacquelyn Wynn et al	?	?	?
England/ALDP-366A6A9/2022	EPI_ISL_9988984	2022-02-09	Lighthouse Lab in Alderley Park	Wellcome Sanger Institute for the COVID-19 Genomics UK (COG-UK) Consortium	Jacquelyn Wynn et al	?	?	?
England/ALDP-366A6D6/2022	EPI_ISL_9988932	2022-02-07	Lighthouse Lab in Alderley Park	Wellcome Sanger Institute for the COVID-19 Genomics UK (COG-UK) Consortium	Jacquelyn Wynn et al	?	?	?
England/ALDP-366A6F4/2022	EPI_ISL_9988992	2022-02-09	Lighthouse Lab in Alderley Park	Wellcome Sanger Institute for the COVID-19 Genomics UK (COG-UK) Consortium	Jacquelyn Wynn et al	?	?	?
England/ALDP-366A72E/2022	EPI_ISL_9988926	2022-02-08	Lighthouse Lab in Alderley Park	Wellcome Sanger Institute for the COVID-19 Genomics UK (COG-UK) Consortium	Jacquelyn Wynn et al	?	?	?
England/ALDP-366A73D/2022	EPI_ISL_9989081	2022-02-09	Lighthouse Lab in Alderley Park	Wellcome Sanger Institute for the COVID-19 Genomics UK (COG-UK) Consortium	Jacquelyn Wynn et al	?	?	?
England/ALDP-366A75B/2022	EPI_ISL_9988954	2022-02-09	Lighthouse Lab in Alderley Park	Wellcome Sanger Institute for the COVID-19 Genomics UK (COG-UK) Consortium	Jacquelyn Wynn et al	?	?	?
England/ALDP-366A788/2022	EPI_ISL_9988956	2022-02-09	Lighthouse Lab in Alderley Park	Wellcome Sanger Institute for the COVID-19 Genomics UK (COG-UK) Consortium	Jacquelyn Wynn et al	?	?	?
England/ALDP-366A7A6/2022	EPI_ISL_9989144	2022-02-09	Lighthouse Lab in Alderley Park	Wellcome Sanger Institute for the COVID-19 Genomics UK (COG-UK) Consortium	Jacquelyn Wynn et al	?	?	?
England/ALDP-366A7B5/2022	EPI_ISL_9989164	2022-02-09	Lighthouse Lab in Alderley Park	Wellcome Sanger Institute for the COVID-19 Genomics UK (COG-UK) Consortium	Jacquelyn Wynn et al	?	?	?
England/ALDP-366A894/2022	EPI_ISL_9988931	2022-02-09	Lighthouse Lab in Alderley Park	Wellcome Sanger Institute for the COVID-19 Genomics UK (COG-UK) Consortium	Jacquelyn Wynn et al	?	?	?
England/ALDP-366A919/2022	EPI_ISL_9989073	2022-02-09	Lighthouse Lab in Alderley Park	Wellcome Sanger Institute for the COVID-19 Genomics UK (COG-UK) Consortium	Jacquelyn Wynn et al	?	?	?
England/ALDP-366A928/2022	EPI_ISL_9988929	2022-02-09	Lighthouse Lab in Alderley Park	Wellcome Sanger Institute for the COVID-19 Genomics UK (COG-UK) Consortium	Jacquelyn Wynn et al	?	?	?
England/ALDP-366A964/2022	EPI_ISL_9989059	2022-02-09	Lighthouse Lab in Alderley Park	Wellcome Sanger Institute for the COVID-19 Genomics UK (COG-UK) Consortium	Jacquelyn Wynn et al	?	?	?
England/ALDP-366A991/2022	EPI_ISL_9989027	2022-02-09	Lighthouse Lab in Alderley Park	Wellcome Sanger Institute for the COVID-19 Genomics UK (COG-UK) Consortium	Jacquelyn Wynn et al	?	?	?
England/ALDP-366A9CE/2022	EPI_ISL_9988934	2022-02-08	Lighthouse Lab in Alderley Park	Wellcome Sanger Institute for the COVID-19 Genomics UK (COG-UK) Consortium	Jacquelyn Wynn et al	?	?	?
England/ALDP-366AA8F/2022	EPI_ISL_9988987	2022-02-09	Lighthouse Lab in Alderley Park	Wellcome Sanger Institute for the COVID-19 Genomics UK (COG-UK) Consortium	Jacquelyn Wynn et al	?	?	?
England/ALDP-366AA9E/2022	EPI_ISL_9989001	2022-02-09	Lighthouse Lab in Alderley Park	Wellcome Sanger Institute for the COVID-19 Genomics UK (COG-UK) Consortium	Jacquelyn Wynn et al	?	?	?
England/ALDP-366AABC/2022	EPI_ISL_9989009	2022-02-09	Lighthouse Lab in Alderley Park	Wellcome Sanger Institute for the COVID-19 Genomics UK (COG-UK) Consortium	Jacquelyn Wynn et al	?	?	?
England/ALDP-366AB7D/2022	EPI_ISL_9988945	2022-02-09	Lighthouse Lab in Alderley Park	Wellcome Sanger Institute for the COVID-19 Genomics UK (COG-UK) Consortium	Jacquelyn Wynn et al	?	?	?
England/ALDP-366AB8C/2022	EPI_ISL_9988901	2022-02-09	Lighthouse Lab in Alderley Park	Wellcome Sanger Institute for the COVID-19 Genomics UK (COG-UK) Consortium	Jacquelyn Wynn et al	?	?	?
England/ALDP-366ABAA/2022	EPI_ISL_9989140	2022-02-09	Lighthouse Lab in Alderley Park	Wellcome Sanger Institute for the COVID-19 Genomics UK (COG-UK) Consortium	Jacquelyn Wynn et al	?	?	?
England/ALDP-368DFC3/2022	EPI_ISL_10050983	2022-02-10	Lighthouse Lab in Alderley Park	Wellcome Sanger Institute for the COVID-19 Genomics UK (COG-UK) Consortium	Jacquelyn Wynn et al	?	?	?
England/ALDP-368E5EE/2022	EPI_ISL_10050884	2022-02-10	Lighthouse Lab in Alderley Park	Wellcome Sanger Institute for the COVID-19 Genomics UK (COG-UK) Consortium	Jacquelyn Wynn et al	?	?	?
England/ALDP-368E645/2022	EPI_ISL_10050989	2022-02-10	Lighthouse Lab in Alderley Park	Wellcome Sanger Institute for the COVID-19 Genomics UK (COG-UK) Consortium	Jacquelyn Wynn et al	?	?	?
England/ALDP-368E681/2022	EPI_ISL_10051042	2022-02-10	Lighthouse Lab in Alderley Park	Wellcome Sanger Institute for the COVID-19 Genomics UK (COG-UK) Consortium	Jacquelyn Wynn et al	?	?	?
England/ALDP-368E6DC/2022	EPI_ISL_10050890	2022-02-10	Lighthouse Lab in Alderley Park	Wellcome Sanger Institute for the COVID-19 Genomics UK (COG-UK) Consortium	Jacquelyn Wynn et al	?	?	?
England/ALDP-368E79D/2022	EPI_ISL_10050939	2022-02-10	Lighthouse Lab in Alderley Park	Wellcome Sanger Institute for the COVID-19 Genomics UK (COG-UK) Consortium	Jacquelyn Wynn et al	?	?	?
England/ALDP-368E7BB/2022	EPI_ISL_10050843	2022-02-10	Lighthouse Lab in Alderley Park	Wellcome Sanger Institute for the COVID-19 Genomics UK (COG-UK) Consortium	Jacquelyn Wynn et al	?	?	?
England/ALDP-368E86D/2022	EPI_ISL_10051066	2022-02-10	Lighthouse Lab in Alderley Park	Wellcome Sanger Institute for the COVID-19 Genomics UK (COG-UK) Consortium	Jacquelyn Wynn et al	?	?	?
England/ALDP-368E8A9/2022	EPI_ISL_10050834	2022-02-10	Lighthouse Lab in Alderley Park	Wellcome Sanger Institute for the COVID-19 Genomics UK (COG-UK) Consortium	Jacquelyn Wynn et al	?	?	?
England/ALDP-368E8B8/2022	EPI_ISL_10050959	2022-02-10	Lighthouse Lab in Alderley Park	Wellcome Sanger Institute for the COVID-19 Genomics UK (COG-UK) Consortium	Jacquelyn Wynn et al	?	?	?
England/ALDP-368E96A/2022	EPI_ISL_10050960	2022-02-10	Lighthouse Lab in Alderley Park	Wellcome Sanger Institute for the COVID-19 Genomics UK (COG-UK) Consortium	Jacquelyn Wynn et al	?	?	?
England/ALDP-368EA58/2022	EPI_ISL_10050943	2022-02-10	Lighthouse Lab in Alderley Park	Wellcome Sanger Institute for the COVID-19 Genomics UK (COG-UK) Consortium	Jacquelyn Wynn et al	?	?	?
England/ALDP-368EA76/2022	EPI_ISL_10050929	2022-02-10	Lighthouse Lab in Alderley Park	Wellcome Sanger Institute for the COVID-19 Genomics UK (COG-UK) Consortium	Jacquelyn Wynn et al	?	?	?
England/ALDP-368EA85/2022	EPI_ISL_10050828	2022-02-10	Lighthouse Lab in Alderley Park	Wellcome Sanger Institute for the COVID-19 Genomics UK (COG-UK) Consortium	Jacquelyn Wynn et al	?	?	?
England/ALDP-368EA94/2022	EPI_ISL_10050978	2022-02-10	Lighthouse Lab in Alderley Park	Wellcome Sanger Institute for the COVID-19 Genomics UK (COG-UK) Consortium	Jacquelyn Wynn et al	?	?	?
England/ALDP-368EAEF/2022	EPI_ISL_10050893	2022-02-10	Lighthouse Lab in Alderley Park	Wellcome Sanger Institute for the COVID-19 Genomics UK (COG-UK) Consortium	Jacquelyn Wynn et al	?	?	?
England/ALDP-368F1BC/2022	EPI_ISL_10050757	2022-02-10	Lighthouse Lab in Alderley Park	Wellcome Sanger Institute for the COVID-19 Genomics UK (COG-UK) Consortium	Jacquelyn Wynn et al	?	?	?
England/ALDP-368F1F8/2022	EPI_ISL_10050279	2022-02-10	Lighthouse Lab in Alderley Park	Wellcome Sanger Institute for the COVID-19 Genomics UK (COG-UK) Consortium	Jacquelyn Wynn et al	?	?	?
England/ALDP-368F29B/2022	EPI_ISL_10050226	2022-02-10	Lighthouse Lab in Alderley Park	Wellcome Sanger Institute for the COVID-19 Genomics UK (COG-UK) Consortium	Jacquelyn Wynn et al	?	?	?
England/ALDP-368F2AA/2022	EPI_ISL_10050301	2022-02-10	Lighthouse Lab in Alderley Park	Wellcome Sanger Institute for the COVID-19 Genomics UK (COG-UK) Consortium	Jacquelyn Wynn et al	?	?	?
England/ALDP-368F3B6/2022	EPI_ISL_10050347	2022-02-10	Lighthouse Lab in Alderley Park	Wellcome Sanger Institute for the COVID-19 Genomics UK (COG-UK) Consortium	Jacquelyn Wynn et al	?	?	?
England/ALDP-368F40E/2022	EPI_ISL_10050314	2022-02-10	Lighthouse Lab in Alderley Park	Wellcome Sanger Institute for the COVID-19 Genomics UK (COG-UK) Consortium	Jacquelyn Wynn et al	?	?	?
England/ALDP-368F41D/2022	EPI_ISL_10050213	2022-02-10	Lighthouse Lab in Alderley Park	Wellcome Sanger Institute for the COVID-19 Genomics UK (COG-UK) Consortium	Jacquelyn Wynn et al	?	?	?
England/ALDP-368F495/2022	EPI_ISL_10050284	2022-02-10	Lighthouse Lab in Alderley Park	Wellcome Sanger Institute for the COVID-19 Genomics UK (COG-UK) Consortium	Jacquelyn Wynn et al	?	?	?
England/ALDP-368F50B/2022	EPI_ISL_10050790	2022-02-10	Lighthouse Lab in Alderley Park	Wellcome Sanger Institute for the COVID-19 Genomics UK (COG-UK) Consortium	Jacquelyn Wynn et al	?	?	?
England/ALDP-368F5A1/2022	EPI_ISL_10050797	2022-02-10	Lighthouse Lab in Alderley Park	Wellcome Sanger Institute for the COVID-19 Genomics UK (COG-UK) Consortium	Jacquelyn Wynn et al	?	?	?
England/ALDP-3690288/2022	EPI_ISL_10050398	2022-02-10	Lighthouse Lab in Alderley Park	Wellcome Sanger Institute for the COVID-19 Genomics UK (COG-UK) Consortium	Jacquelyn Wynn et al	?	?	?
England/ALDP-3690938/2022	EPI_ISL_10047589	2022-02-10	Lighthouse Lab in Alderley Park	Wellcome Sanger Institute for the COVID-19 Genomics UK (COG-UK) Consortium	Jacquelyn Wynn et al	?	?	?
England/ALDP-3690965/2022	EPI_ISL_10047300	2022-02-10	Lighthouse Lab in Alderley Park	Wellcome Sanger Institute for the COVID-19 Genomics UK (COG-UK) Consortium	Jacquelyn Wynn et al	?	?	?
England/ALDP-3690974/2022	EPI_ISL_10047419	2022-02-10	Lighthouse Lab in Alderley Park	Wellcome Sanger Institute for the COVID-19 Genomics UK (COG-UK) Consortium	Jacquelyn Wynn et al	?	?	?
England/ALDP-3690A35/2022	EPI_ISL_10047360	2022-02-10	Lighthouse Lab in Alderley Park	Wellcome Sanger Institute for the COVID-19 Genomics UK (COG-UK) Consortium	Jacquelyn Wynn et al	?	?	?
England/ALDP-3690C6C/2022	EPI_ISL_10047299	2022-02-10	Lighthouse Lab in Alderley Park	Wellcome Sanger Institute for the COVID-19 Genomics UK (COG-UK) Consortium	Jacquelyn Wynn et al	?	?	?
England/ALDP-3690C7B/2022	EPI_ISL_10047686	2022-02-10	Lighthouse Lab in Alderley Park	Wellcome Sanger Institute for the COVID-19 Genomics UK (COG-UK) Consortium	Jacquelyn Wynn et al	?	?	?
England/ALDP-3690C99/2022	EPI_ISL_10047397	2022-02-09	Lighthouse Lab in Alderley Park	Wellcome Sanger Institute for the COVID-19 Genomics UK (COG-UK) Consortium	Jacquelyn Wynn et al	?	?	?
England/ALDP-3690CE4/2022	EPI_ISL_10047375	2022-02-10	Lighthouse Lab in Alderley Park	Wellcome Sanger Institute for the COVID-19 Genomics UK (COG-UK) Consortium	Jacquelyn Wynn et al	?	?	?
England/ALDP-3690D2D/2022	EPI_ISL_10047323	2022-02-10	Lighthouse Lab in Alderley Park	Wellcome Sanger Institute for the COVID-19 Genomics UK (COG-UK) Consortium	Jacquelyn Wynn et al	?	?	?
England/ALDP-3690DA5/2022	EPI_ISL_10047285	2022-02-10	Lighthouse Lab in Alderley Park	Wellcome Sanger Institute for the COVID-19 Genomics UK (COG-UK) Consortium	Jacquelyn Wynn et al	?	?	?
England/ALDP-3690DC3/2022	EPI_ISL_10047688	2022-02-10	Lighthouse Lab in Alderley Park	Wellcome Sanger Institute for the COVID-19 Genomics UK (COG-UK) Consortium	Jacquelyn Wynn et al	?	?	?
England/ALDP-3690E57/2022	EPI_ISL_10047863	2022-02-10	Lighthouse Lab in Alderley Park	Wellcome Sanger Institute for the COVID-19 Genomics UK (COG-UK) Consortium	Jacquelyn Wynn et al	?	?	?
England/ALDP-3690EA2/2022	EPI_ISL_10047550	2022-02-10	Lighthouse Lab in Alderley Park	Wellcome Sanger Institute for the COVID-19 Genomics UK (COG-UK) Consortium	Jacquelyn Wynn et al	?	?	?
England/ALDP-3690EDF/2022	EPI_ISL_10047438	2022-02-10	Lighthouse Lab in Alderley Park	Wellcome Sanger Institute for the COVID-19 Genomics UK (COG-UK) Consortium	Jacquelyn Wynn et al	?	?	?
England/ALDP-3690F27/2022	EPI_ISL_10047615	2022-02-11	Lighthouse Lab in Alderley Park	Wellcome Sanger Institute for the COVID-19 Genomics UK (COG-UK) Consortium	Jacquelyn Wynn et al	?	?	?
England/ALDP-3690F72/2022	EPI_ISL_10047488	2022-02-11	Lighthouse Lab in Alderley Park	Wellcome Sanger Institute for the COVID-19 Genomics UK (COG-UK) Consortium	Jacquelyn Wynn et al	?	?	?
England/ALDP-3690FEB/2022	EPI_ISL_10047316	2022-02-11	Lighthouse Lab in Alderley Park	Wellcome Sanger Institute for the COVID-19 Genomics UK (COG-UK) Consortium	Jacquelyn Wynn et al	?	?	?
England/ALDP-3690FFA/2022	EPI_ISL_10047645	2022-02-11	Lighthouse Lab in Alderley Park	Wellcome Sanger Institute for the COVID-19 Genomics UK (COG-UK) Consortium	Jacquelyn Wynn et al	?	?	?
England/ALDP-3691023/2022	EPI_ISL_10047348	2022-02-11	Lighthouse Lab in Alderley Park	Wellcome Sanger Institute for the COVID-19 Genomics UK (COG-UK) Consortium	Jacquelyn Wynn et al	?	?	?
England/ALDP-369108D/2022	EPI_ISL_10047665	2022-02-11	Lighthouse Lab in Alderley Park	Wellcome Sanger Institute for the COVID-19 Genomics UK (COG-UK) Consortium	Jacquelyn Wynn et al	?	?	?
England/ALDP-36910AB/2022	EPI_ISL_10047740	2022-02-11	Lighthouse Lab in Alderley Park	Wellcome Sanger Institute for the COVID-19 Genomics UK (COG-UK) Consortium	Jacquelyn Wynn et al	?	?	?
England/ALDP-36911D5/2022	EPI_ISL_10047475	2022-02-11	Lighthouse Lab in Alderley Park	Wellcome Sanger Institute for the COVID-19 Genomics UK (COG-UK) Consortium	Jacquelyn Wynn et al	?	?	?
England/ALDP-369121E/2022	EPI_ISL_10047487	2022-02-11	Lighthouse Lab in Alderley Park	Wellcome Sanger Institute for the COVID-19 Genomics UK (COG-UK) Consortium	Jacquelyn Wynn et al	?	?	?
England/ALDP-369123C/2022	EPI_ISL_10047345	2022-02-11	Lighthouse Lab in Alderley Park	Wellcome Sanger Institute for the COVID-19 Genomics UK (COG-UK) Consortium	Jacquelyn Wynn et al	?	?	?
England/ALDP-3691269/2022	EPI_ISL_10047844	2022-02-11	Lighthouse Lab in Alderley Park	Wellcome Sanger Institute for the COVID-19 Genomics UK (COG-UK) Consortium	Jacquelyn Wynn et al	?	?	?
England/ALDP-3691278/2022	EPI_ISL_10047341	2022-02-11	Lighthouse Lab in Alderley Park	Wellcome Sanger Institute for the COVID-19 Genomics UK (COG-UK) Consortium	Jacquelyn Wynn et al	?	?	?
England/ALDP-36912F0/2022	EPI_ISL_10047857	2022-02-11	Lighthouse Lab in Alderley Park	Wellcome Sanger Institute for the COVID-19 Genomics UK (COG-UK) Consortium	Jacquelyn Wynn et al	?	?	?
England/ALDP-3691375/2022	EPI_ISL_10047478	2022-02-11	Lighthouse Lab in Alderley Park	Wellcome Sanger Institute for the COVID-19 Genomics UK (COG-UK) Consortium	Jacquelyn Wynn et al	?	?	?
England/ALDP-36914AF/2022	EPI_ISL_10047413	2022-02-10	Lighthouse Lab in Alderley Park	Wellcome Sanger Institute for the COVID-19 Genomics UK (COG-UK) Consortium	Jacquelyn Wynn et al	?	?	?
England/ALDP-36914BE/2022	EPI_ISL_10047310	2022-02-10	Lighthouse Lab in Alderley Park	Wellcome Sanger Institute for the COVID-19 Genomics UK (COG-UK) Consortium	Jacquelyn Wynn et al	?	?	?
England/ALDP-36914CD/2022	EPI_ISL_10047693	2022-02-10	Lighthouse Lab in Alderley Park	Wellcome Sanger Institute for the COVID-19 Genomics UK (COG-UK) Consortium	Jacquelyn Wynn et al	?	?	?
England/ALDP-3691533/2022	EPI_ISL_10047364	2022-02-10	Lighthouse Lab in Alderley Park	Wellcome Sanger Institute for the COVID-19 Genomics UK (COG-UK) Consortium	Jacquelyn Wynn et al	?	?	?
England/ALDP-369159D/2022	EPI_ISL_10047762	2022-02-10	Lighthouse Lab in Alderley Park	Wellcome Sanger Institute for the COVID-19 Genomics UK (COG-UK) Consortium	Jacquelyn Wynn et al	?	?	?
England/ALDP-369164F/2022	EPI_ISL_10047335	2022-02-10	Lighthouse Lab in Alderley Park	Wellcome Sanger Institute for the COVID-19 Genomics UK (COG-UK) Consortium	Jacquelyn Wynn et al	?	?	?
England/ALDP-369165E/2022	EPI_ISL_10047363	2022-02-10	Lighthouse Lab in Alderley Park	Wellcome Sanger Institute for the COVID-19 Genomics UK (COG-UK) Consortium	Jacquelyn Wynn et al	?	?	?
England/ALDP-369175B/2022	EPI_ISL_10047849	2022-02-10	Lighthouse Lab in Alderley Park	Wellcome Sanger Institute for the COVID-19 Genomics UK (COG-UK) Consortium	Jacquelyn Wynn et al	?	?	?
England/ALDP-369176A/2022	EPI_ISL_10047577	2022-02-10	Lighthouse Lab in Alderley Park	Wellcome Sanger Institute for the COVID-19 Genomics UK (COG-UK) Consortium	Jacquelyn Wynn et al	?	?	?
England/ALDP-36917D3/2022	EPI_ISL_10047676	2022-02-10	Lighthouse Lab in Alderley Park	Wellcome Sanger Institute for the COVID-19 Genomics UK (COG-UK) Consortium	Jacquelyn Wynn et al	?	?	?
England/ALDP-3691849/2022	EPI_ISL_10047783	2022-02-10	Lighthouse Lab in Alderley Park	Wellcome Sanger Institute for the COVID-19 Genomics UK (COG-UK) Consortium	Jacquelyn Wynn et al	?	?	?
England/ALDP-3691885/2022	EPI_ISL_10047750	2022-02-10	Lighthouse Lab in Alderley Park	Wellcome Sanger Institute for the COVID-19 Genomics UK (COG-UK) Consortium	Jacquelyn Wynn et al	?	?	?
England/ALDP-3691919/2022	EPI_ISL_10047840	2022-02-10	Lighthouse Lab in Alderley Park	Wellcome Sanger Institute for the COVID-19 Genomics UK (COG-UK) Consortium	Jacquelyn Wynn et al	?	?	?
England/ALDP-3691937/2022	EPI_ISL_10047768	2022-02-10	Lighthouse Lab in Alderley Park	Wellcome Sanger Institute for the COVID-19 Genomics UK (COG-UK) Consortium	Jacquelyn Wynn et al	?	?	?
England/ALDP-3691A16/2022	EPI_ISL_10047776	2022-02-10	Lighthouse Lab in Alderley Park	Wellcome Sanger Institute for the COVID-19 Genomics UK (COG-UK) Consortium	Jacquelyn Wynn et al	?	?	?
England/ALDP-3691AF8/2022	EPI_ISL_10047654	2022-02-10	Lighthouse Lab in Alderley Park	Wellcome Sanger Institute for the COVID-19 Genomics UK (COG-UK) Consortium	Jacquelyn Wynn et al	?	?	?
England/ALDP-3691B31/2022	EPI_ISL_10047491	2022-02-10	Lighthouse Lab in Alderley Park	Wellcome Sanger Institute for the COVID-19 Genomics UK (COG-UK) Consortium	Jacquelyn Wynn et al	?	?	?
England/ALDP-3691BE6/2022	EPI_ISL_10047384	2022-02-11	Lighthouse Lab in Alderley Park	Wellcome Sanger Institute for the COVID-19 Genomics UK (COG-UK) Consortium	Jacquelyn Wynn et al	?	?	?
England/ALDP-3691C10/2022	EPI_ISL_10047858	2022-02-10	Lighthouse Lab in Alderley Park	Wellcome Sanger Institute for the COVID-19 Genomics UK (COG-UK) Consortium	Jacquelyn Wynn et al	?	?	?
England/ALDP-3691CC5/2022	EPI_ISL_10047331	2022-02-10	Lighthouse Lab in Alderley Park	Wellcome Sanger Institute for the COVID-19 Genomics UK (COG-UK) Consortium	Jacquelyn Wynn et al	?	?	?
England/ALDP-3691D4A/2022	EPI_ISL_10047766	2022-02-10	Lighthouse Lab in Alderley Park	Wellcome Sanger Institute for the COVID-19 Genomics UK (COG-UK) Consortium	Jacquelyn Wynn et al	?	?	?
England/ALDP-3691DFF/2022	EPI_ISL_10047872	2022-02-10	Lighthouse Lab in Alderley Park	Wellcome Sanger Institute for the COVID-19 Genomics UK (COG-UK) Consortium	Jacquelyn Wynn et al	?	?	?
England/ALDP-3691E1A/2022	EPI_ISL_10047500	2022-02-10	Lighthouse Lab in Alderley Park	Wellcome Sanger Institute for the COVID-19 Genomics UK (COG-UK) Consortium	Jacquelyn Wynn et al	?	?	?
England/ALDP-3691E74/2022	EPI_ISL_10047324	2022-02-10	Lighthouse Lab in Alderley Park	Wellcome Sanger Institute for the COVID-19 Genomics UK (COG-UK) Consortium	Jacquelyn Wynn et al	?	?	?
England/ALDP-3691F71/2022	EPI_ISL_10047831	2022-02-10	Lighthouse Lab in Alderley Park	Wellcome Sanger Institute for the COVID-19 Genomics UK (COG-UK) Consortium	Jacquelyn Wynn et al	?	?	?
England/ALDP-3692004/2022	EPI_ISL_10047292	2022-02-10	Lighthouse Lab in Alderley Park	Wellcome Sanger Institute for the COVID-19 Genomics UK (COG-UK) Consortium	Jacquelyn Wynn et al	?	?	?
England/ALDP-369209B/2022	EPI_ISL_10048603	2022-02-10	Lighthouse Lab in Alderley Park	Wellcome Sanger Institute for the COVID-19 Genomics UK (COG-UK) Consortium	Jacquelyn Wynn et al	?	?	?
England/ALDP-36920AA/2022	EPI_ISL_10048531	2022-02-10	Lighthouse Lab in Alderley Park	Wellcome Sanger Institute for the COVID-19 Genomics UK (COG-UK) Consortium	Jacquelyn Wynn et al	?	?	?
England/ALDP-369215C/2022	EPI_ISL_10048322	2022-02-10	Lighthouse Lab in Alderley Park	Wellcome Sanger Institute for the COVID-19 Genomics UK (COG-UK) Consortium	Jacquelyn Wynn et al	?	?	?
England/ALDP-36921C5/2022	EPI_ISL_10048520	2022-02-10	Lighthouse Lab in Alderley Park	Wellcome Sanger Institute for the COVID-19 Genomics UK (COG-UK) Consortium	Jacquelyn Wynn et al	?	?	?
England/ALDP-369222C/2022	EPI_ISL_10048222	2022-02-10	Lighthouse Lab in Alderley Park	Wellcome Sanger Institute for the COVID-19 Genomics UK (COG-UK) Consortium	Jacquelyn Wynn et al	?	?	?
England/ALDP-3692268/2022	EPI_ISL_10047980	2022-02-10	Lighthouse Lab in Alderley Park	Wellcome Sanger Institute for the COVID-19 Genomics UK (COG-UK) Consortium	Jacquelyn Wynn et al	?	?	?
England/ALDP-36922B3/2022	EPI_ISL_10048303	2022-02-10	Lighthouse Lab in Alderley Park	Wellcome Sanger Institute for the COVID-19 Genomics UK (COG-UK) Consortium	Jacquelyn Wynn et al	?	?	?
England/ALDP-36922D1/2022	EPI_ISL_10047972	2022-02-10	Lighthouse Lab in Alderley Park	Wellcome Sanger Institute for the COVID-19 Genomics UK (COG-UK) Consortium	Jacquelyn Wynn et al	?	?	?
England/ALDP-36922FF/2022	EPI_ISL_10048444	2022-02-10	Lighthouse Lab in Alderley Park	Wellcome Sanger Institute for the COVID-19 Genomics UK (COG-UK) Consortium	Jacquelyn Wynn et al	?	?	?
England/ALDP-369231A/2022	EPI_ISL_10048581	2022-02-10	Lighthouse Lab in Alderley Park	Wellcome Sanger Institute for the COVID-19 Genomics UK (COG-UK) Consortium	Jacquelyn Wynn et al	?	?	?
England/ALDP-3692374/2022	EPI_ISL_10048515	2022-02-10	Lighthouse Lab in Alderley Park	Wellcome Sanger Institute for the COVID-19 Genomics UK (COG-UK) Consortium	Jacquelyn Wynn et al	?	?	?
England/ALDP-3692392/2022	EPI_ISL_10048577	2022-02-10	Lighthouse Lab in Alderley Park	Wellcome Sanger Institute for the COVID-19 Genomics UK (COG-UK) Consortium	Jacquelyn Wynn et al	?	?	?
England/ALDP-3692417/2022	EPI_ISL_10048117	2022-02-10	Lighthouse Lab in Alderley Park	Wellcome Sanger Institute for the COVID-19 Genomics UK (COG-UK) Consortium	Jacquelyn Wynn et al	?	?	?
England/ALDP-3692444/2022	EPI_ISL_10048504	2022-02-09	Lighthouse Lab in Alderley Park	Wellcome Sanger Institute for the COVID-19 Genomics UK (COG-UK) Consortium	Jacquelyn Wynn et al	?	?	?
England/ALDP-3692462/2022	EPI_ISL_10048511	2022-02-09	Lighthouse Lab in Alderley Park	Wellcome Sanger Institute for the COVID-19 Genomics UK (COG-UK) Consortium	Jacquelyn Wynn et al	?	?	?
England/ALDP-369249F/2022	EPI_ISL_10048461	2022-02-10	Lighthouse Lab in Alderley Park	Wellcome Sanger Institute for the COVID-19 Genomics UK (COG-UK) Consortium	Jacquelyn Wynn et al	?	?	?
England/ALDP-36924AE/2022	EPI_ISL_10048080	2022-02-10	Lighthouse Lab in Alderley Park	Wellcome Sanger Institute for the COVID-19 Genomics UK (COG-UK) Consortium	Jacquelyn Wynn et al	?	?	?
England/ALDP-36924BD/2022	EPI_ISL_10048123	2022-02-10	Lighthouse Lab in Alderley Park	Wellcome Sanger Institute for the COVID-19 Genomics UK (COG-UK) Consortium	Jacquelyn Wynn et al	?	?	?
England/ALDP-3692532/2022	EPI_ISL_10048559	2022-02-10	Lighthouse Lab in Alderley Park	Wellcome Sanger Institute for the COVID-19 Genomics UK (COG-UK) Consortium	Jacquelyn Wynn et al	?	?	?
England/ALDP-36925E7/2022	EPI_ISL_10048235	2022-02-10	Lighthouse Lab in Alderley Park	Wellcome Sanger Institute for the COVID-19 Genomics UK (COG-UK) Consortium	Jacquelyn Wynn et al	?	?	?
England/ALDP-3692602/2022	EPI_ISL_10048180	2022-02-10	Lighthouse Lab in Alderley Park	Wellcome Sanger Institute for the COVID-19 Genomics UK (COG-UK) Consortium	Jacquelyn Wynn et al	?	?	?
England/ALDP-3692699/2022	EPI_ISL_10048037	2022-02-11	Lighthouse Lab in Alderley Park	Wellcome Sanger Institute for the COVID-19 Genomics UK (COG-UK) Consortium	Jacquelyn Wynn et al	?	?	?
England/ALDP-36926C6/2022	EPI_ISL_10048557	2022-02-11	Lighthouse Lab in Alderley Park	Wellcome Sanger Institute for the COVID-19 Genomics UK (COG-UK) Consortium	Jacquelyn Wynn et al	?	?	?
England/ALDP-36926E4/2022	EPI_ISL_10048599	2022-02-11	Lighthouse Lab in Alderley Park	Wellcome Sanger Institute for the COVID-19 Genomics UK (COG-UK) Consortium	Jacquelyn Wynn et al	?	?	?
England/ALDP-36926F3/2022	EPI_ISL_10048287	2022-02-11	Lighthouse Lab in Alderley Park	Wellcome Sanger Institute for the COVID-19 Genomics UK (COG-UK) Consortium	Jacquelyn Wynn et al	?	?	?
England/ALDP-3692787/2022	EPI_ISL_10047947	2022-02-11	Lighthouse Lab in Alderley Park	Wellcome Sanger Institute for the COVID-19 Genomics UK (COG-UK) Consortium	Jacquelyn Wynn et al	?	?	?
England/ALDP-36927F0/2022	EPI_ISL_10048115	2022-02-11	Lighthouse Lab in Alderley Park	Wellcome Sanger Institute for the COVID-19 Genomics UK (COG-UK) Consortium	Jacquelyn Wynn et al	?	?	?
England/ALDP-369280C/2022	EPI_ISL_10048552	2022-02-11	Lighthouse Lab in Alderley Park	Wellcome Sanger Institute for the COVID-19 Genomics UK (COG-UK) Consortium	Jacquelyn Wynn et al	?	?	?
England/ALDP-36928A2/2022	EPI_ISL_10048260	2022-02-11	Lighthouse Lab in Alderley Park	Wellcome Sanger Institute for the COVID-19 Genomics UK (COG-UK) Consortium	Jacquelyn Wynn et al	?	?	?
England/ALDP-36928C0/2022	EPI_ISL_10048220	2022-02-11	Lighthouse Lab in Alderley Park	Wellcome Sanger Institute for the COVID-19 Genomics UK (COG-UK) Consortium	Jacquelyn Wynn et al	?	?	?
England/ALDP-3692990/2022	EPI_ISL_10048662	2022-02-11	Lighthouse Lab in Alderley Park	Wellcome Sanger Institute for the COVID-19 Genomics UK (COG-UK) Consortium	Jacquelyn Wynn et al	?	?	?
England/ALDP-36929AF/2022	EPI_ISL_10048543	2022-02-11	Lighthouse Lab in Alderley Park	Wellcome Sanger Institute for the COVID-19 Genomics UK (COG-UK) Consortium	Jacquelyn Wynn et al	?	?	?
England/ALDP-3692B4F/2022	EPI_ISL_10047957	2022-02-11	Lighthouse Lab in Alderley Park	Wellcome Sanger Institute for the COVID-19 Genomics UK (COG-UK) Consortium	Jacquelyn Wynn et al	?	?	?
England/ALDP-3692B9A/2022	EPI_ISL_10048010	2022-02-11	Lighthouse Lab in Alderley Park	Wellcome Sanger Institute for the COVID-19 Genomics UK (COG-UK) Consortium	Jacquelyn Wynn et al	?	?	?
England/ALDP-3692C00/2022	EPI_ISL_10047881	2022-02-11	Lighthouse Lab in Alderley Park	Wellcome Sanger Institute for the COVID-19 Genomics UK (COG-UK) Consortium	Jacquelyn Wynn et al	?	?	?
England/ALDP-3692C5B/2022	EPI_ISL_10048026	2022-02-10	Lighthouse Lab in Alderley Park	Wellcome Sanger Institute for the COVID-19 Genomics UK (COG-UK) Consortium	Jacquelyn Wynn et al	?	?	?
England/ALDP-3692CC4/2022	EPI_ISL_10048564	2022-02-10	Lighthouse Lab in Alderley Park	Wellcome Sanger Institute for the COVID-19 Genomics UK (COG-UK) Consortium	Jacquelyn Wynn et al	?	?	?
England/ALDP-3692CD3/2022	EPI_ISL_10048074	2022-02-10	Lighthouse Lab in Alderley Park	Wellcome Sanger Institute for the COVID-19 Genomics UK (COG-UK) Consortium	Jacquelyn Wynn et al	?	?	?
England/ALDP-3692CF1/2022	EPI_ISL_10047986	2022-02-10	Lighthouse Lab in Alderley Park	Wellcome Sanger Institute for the COVID-19 Genomics UK (COG-UK) Consortium	Jacquelyn Wynn et al	?	?	?
England/ALDP-3692F34/2022	EPI_ISL_10048476	2022-02-10	Lighthouse Lab in Alderley Park	Wellcome Sanger Institute for the COVID-19 Genomics UK (COG-UK) Consortium	Jacquelyn Wynn et al	?	?	?
England/ALDP-369309A/2022	EPI_ISL_10048450	2022-02-10	Lighthouse Lab in Alderley Park	Wellcome Sanger Institute for the COVID-19 Genomics UK (COG-UK) Consortium	Jacquelyn Wynn et al	?	?	?
England/ALDP-369314C/2022	EPI_ISL_10048088	2022-02-10	Lighthouse Lab in Alderley Park	Wellcome Sanger Institute for the COVID-19 Genomics UK (COG-UK) Consortium	Jacquelyn Wynn et al	?	?	?
England/ALDP-369316A/2022	EPI_ISL_10048646	2022-02-10	Lighthouse Lab in Alderley Park	Wellcome Sanger Institute for the COVID-19 Genomics UK (COG-UK) Consortium	Jacquelyn Wynn et al	?	?	?
England/ALDP-369323A/2022	EPI_ISL_10047906	2022-02-10	Lighthouse Lab in Alderley Park	Wellcome Sanger Institute for the COVID-19 Genomics UK (COG-UK) Consortium	Jacquelyn Wynn et al	?	?	?
England/ALDP-369330A/2022	EPI_ISL_10048111	2022-02-10	Lighthouse Lab in Alderley Park	Wellcome Sanger Institute for the COVID-19 Genomics UK (COG-UK) Consortium	Jacquelyn Wynn et al	?	?	?
England/ALDP-36935D7/2022	EPI_ISL_10048453	2022-02-10	Lighthouse Lab in Alderley Park	Wellcome Sanger Institute for the COVID-19 Genomics UK (COG-UK) Consortium	Jacquelyn Wynn et al	?	?	?
England/ALDP-3693689/2022	EPI_ISL_10048438	2022-02-10	Lighthouse Lab in Alderley Park	Wellcome Sanger Institute for the COVID-19 Genomics UK (COG-UK) Consortium	Jacquelyn Wynn et al	?	?	?
England/ALDP-369373B/2022	EPI_ISL_10048200	2022-02-10	Lighthouse Lab in Alderley Park	Wellcome Sanger Institute for the COVID-19 Genomics UK (COG-UK) Consortium	Jacquelyn Wynn et al	?	?	?
England/ALDP-3699094/2022	EPI_ISL_10054837	2022-02-12	Lighthouse Lab in Alderley Park	Wellcome Sanger Institute for the COVID-19 Genomics UK (COG-UK) Consortium	Jacquelyn Wynn et al	?	?	?
England/ALDP-36990B2/2022	EPI_ISL_10055065	2022-02-12	Lighthouse Lab in Alderley Park	Wellcome Sanger Institute for the COVID-19 Genomics UK (COG-UK) Consortium	Jacquelyn Wynn et al	?	?	?
England/ALDP-36990C1/2022	EPI_ISL_10054802	2022-02-12	Lighthouse Lab in Alderley Park	Wellcome Sanger Institute for the COVID-19 Genomics UK (COG-UK) Consortium	Jacquelyn Wynn et al	?	?	?
England/ALDP-369910A/2022	EPI_ISL_10055407	2022-02-12	Lighthouse Lab in Alderley Park	Wellcome Sanger Institute for the COVID-19 Genomics UK (COG-UK) Consortium	Jacquelyn Wynn et al	?	?	?
England/ALDP-3699128/2022	EPI_ISL_10055399	2022-02-12	Lighthouse Lab in Alderley Park	Wellcome Sanger Institute for the COVID-19 Genomics UK (COG-UK) Consortium	Jacquelyn Wynn et al	?	?	?
England/ALDP-3699137/2022	EPI_ISL_10055471	2022-02-12	Lighthouse Lab in Alderley Park	Wellcome Sanger Institute for the COVID-19 Genomics UK (COG-UK) Consortium	Jacquelyn Wynn et al	?	?	?
England/ALDP-36991FB/2022	EPI_ISL_10054700	2022-02-12	Lighthouse Lab in Alderley Park	Wellcome Sanger Institute for the COVID-19 Genomics UK (COG-UK) Consortium	Jacquelyn Wynn et al	?	?	?
England/ALDP-3699216/2022	EPI_ISL_10055467	2022-02-12	Lighthouse Lab in Alderley Park	Wellcome Sanger Institute for the COVID-19 Genomics UK (COG-UK) Consortium	Jacquelyn Wynn et al	?	?	?
England/ALDP-3699252/2022	EPI_ISL_10054992	2022-02-12	Lighthouse Lab in Alderley Park	Wellcome Sanger Institute for the COVID-19 Genomics UK (COG-UK) Consortium	Jacquelyn Wynn et al	?	?	?
England/ALDP-3699270/2022	EPI_ISL_10054766	2022-02-12	Lighthouse Lab in Alderley Park	Wellcome Sanger Institute for the COVID-19 Genomics UK (COG-UK) Consortium	Jacquelyn Wynn et al	?	?	?
England/ALDP-369928F/2022	EPI_ISL_10054984	2022-02-12	Lighthouse Lab in Alderley Park	Wellcome Sanger Institute for the COVID-19 Genomics UK (COG-UK) Consortium	Jacquelyn Wynn et al	?	?	?
England/ALDP-369929E/2022	EPI_ISL_10054760	2022-02-12	Lighthouse Lab in Alderley Park	Wellcome Sanger Institute for the COVID-19 Genomics UK (COG-UK) Consortium	Jacquelyn Wynn et al	?	?	?
England/ALDP-36992AD/2022	EPI_ISL_10055421	2022-02-12	Lighthouse Lab in Alderley Park	Wellcome Sanger Institute for the COVID-19 Genomics UK (COG-UK) Consortium	Jacquelyn Wynn et al	?	?	?
England/ALDP-3699304/2022	EPI_ISL_10054761	2022-02-12	Lighthouse Lab in Alderley Park	Wellcome Sanger Institute for the COVID-19 Genomics UK (COG-UK) Consortium	Jacquelyn Wynn et al	?	?	?
England/ALDP-3699340/2022	EPI_ISL_10054792	2022-02-12	Lighthouse Lab in Alderley Park	Wellcome Sanger Institute for the COVID-19 Genomics UK (COG-UK) Consortium	Jacquelyn Wynn et al	?	?	?
England/ALDP-369938C/2022	EPI_ISL_10054958	2022-02-12	Lighthouse Lab in Alderley Park	Wellcome Sanger Institute for the COVID-19 Genomics UK (COG-UK) Consortium	Jacquelyn Wynn et al	?	?	?
England/ALDP-3699410/2022	EPI_ISL_10054939	2022-02-12	Lighthouse Lab in Alderley Park	Wellcome Sanger Institute for the COVID-19 Genomics UK (COG-UK) Consortium	Jacquelyn Wynn et al	?	?	?
England/ALDP-369942F/2022	EPI_ISL_10055396	2022-02-12	Lighthouse Lab in Alderley Park	Wellcome Sanger Institute for the COVID-19 Genomics UK (COG-UK) Consortium	Jacquelyn Wynn et al	?	?	?
England/ALDP-36994C5/2022	EPI_ISL_10055080	2022-02-12	Lighthouse Lab in Alderley Park	Wellcome Sanger Institute for the COVID-19 Genomics UK (COG-UK) Consortium	Jacquelyn Wynn et al	?	?	?
England/ALDP-369952C/2022	EPI_ISL_10055451	2022-02-12	Lighthouse Lab in Alderley Park	Wellcome Sanger Institute for the COVID-19 Genomics UK (COG-UK) Consortium	Jacquelyn Wynn et al	?	?	?
England/ALDP-3699559/2022	EPI_ISL_10055481	2022-02-12	Lighthouse Lab in Alderley Park	Wellcome Sanger Institute for the COVID-19 Genomics UK (COG-UK) Consortium	Jacquelyn Wynn et al	?	?	?
England/ALDP-3699577/2022	EPI_ISL_10055009	2022-02-12	Lighthouse Lab in Alderley Park	Wellcome Sanger Institute for the COVID-19 Genomics UK (COG-UK) Consortium	Jacquelyn Wynn et al	?	?	?
England/ALDP-36995C2/2022	EPI_ISL_10054881	2022-02-12	Lighthouse Lab in Alderley Park	Wellcome Sanger Institute for the COVID-19 Genomics UK (COG-UK) Consortium	Jacquelyn Wynn et al	?	?	?
England/ALDP-36995D1/2022	EPI_ISL_10055041	2022-02-12	Lighthouse Lab in Alderley Park	Wellcome Sanger Institute for the COVID-19 Genomics UK (COG-UK) Consortium	Jacquelyn Wynn et al	?	?	?
England/ALDP-369AD8D/2022	EPI_ISL_10052492	2022-02-11	Lighthouse Lab in Alderley Park	Wellcome Sanger Institute for the COVID-19 Genomics UK (COG-UK) Consortium	Jacquelyn Wynn et al	?	?	?
England/ALDP-369AE02/2022	EPI_ISL_10052514	2022-02-11	Lighthouse Lab in Alderley Park	Wellcome Sanger Institute for the COVID-19 Genomics UK (COG-UK) Consortium	Jacquelyn Wynn et al	?	?	?
England/ALDP-369AE11/2022	EPI_ISL_10052685	2022-02-11	Lighthouse Lab in Alderley Park	Wellcome Sanger Institute for the COVID-19 Genomics UK (COG-UK) Consortium	Jacquelyn Wynn et al	?	?	?
England/ALDP-369AEB7/2022	EPI_ISL_10052825	2022-02-11	Lighthouse Lab in Alderley Park	Wellcome Sanger Institute for the COVID-19 Genomics UK (COG-UK) Consortium	Jacquelyn Wynn et al	?	?	?
England/ALDP-369AEC6/2022	EPI_ISL_10052584	2022-02-11	Lighthouse Lab in Alderley Park	Wellcome Sanger Institute for the COVID-19 Genomics UK (COG-UK) Consortium	Jacquelyn Wynn et al	?	?	?
England/ALDP-369AED5/2022	EPI_ISL_10052426	2022-02-10	Lighthouse Lab in Alderley Park	Wellcome Sanger Institute for the COVID-19 Genomics UK (COG-UK) Consortium	Jacquelyn Wynn et al	?	?	?
England/ALDP-369AF78/2022	EPI_ISL_10052719	2022-02-11	Lighthouse Lab in Alderley Park	Wellcome Sanger Institute for the COVID-19 Genomics UK (COG-UK) Consortium	Jacquelyn Wynn et al	?	?	?
England/ALDP-369AFE1/2022	EPI_ISL_10052441	2022-02-11	Lighthouse Lab in Alderley Park	Wellcome Sanger Institute for the COVID-19 Genomics UK (COG-UK) Consortium	Jacquelyn Wynn et al	?	?	?
England/ALDP-369B00B/2022	EPI_ISL_10052445	2022-02-11	Lighthouse Lab in Alderley Park	Wellcome Sanger Institute for the COVID-19 Genomics UK (COG-UK) Consortium	Jacquelyn Wynn et al	?	?	?
England/ALDP-369B117/2022	EPI_ISL_10052626	2022-02-11	Lighthouse Lab in Alderley Park	Wellcome Sanger Institute for the COVID-19 Genomics UK (COG-UK) Consortium	Jacquelyn Wynn et al	?	?	?
England/ALDP-369B153/2022	EPI_ISL_10052839	2022-02-11	Lighthouse Lab in Alderley Park	Wellcome Sanger Institute for the COVID-19 Genomics UK (COG-UK) Consortium	Jacquelyn Wynn et al	?	?	?
England/ALDP-369B180/2022	EPI_ISL_10052431	2022-02-11	Lighthouse Lab in Alderley Park	Wellcome Sanger Institute for the COVID-19 Genomics UK (COG-UK) Consortium	Jacquelyn Wynn et al	?	?	?
England/ALDP-369B1AE/2022	EPI_ISL_10052404	2022-02-11	Lighthouse Lab in Alderley Park	Wellcome Sanger Institute for the COVID-19 Genomics UK (COG-UK) Consortium	Jacquelyn Wynn et al	?	?	?
England/ALDP-369B1DB/2022	EPI_ISL_10052778	2022-02-11	Lighthouse Lab in Alderley Park	Wellcome Sanger Institute for the COVID-19 Genomics UK (COG-UK) Consortium	Jacquelyn Wynn et al	?	?	?
England/ALDP-369D0DC/2022	EPI_ISL_10049304	2022-02-11	Lighthouse Lab in Alderley Park	Wellcome Sanger Institute for the COVID-19 Genomics UK (COG-UK) Consortium	Jacquelyn Wynn et al	?	?	?
England/ALDP-369D106/2022	EPI_ISL_10048871	2022-02-11	Lighthouse Lab in Alderley Park	Wellcome Sanger Institute for the COVID-19 Genomics UK (COG-UK) Consortium	Jacquelyn Wynn et al	?	?	?
England/ALDP-369D115/2022	EPI_ISL_10049216	2022-02-11	Lighthouse Lab in Alderley Park	Wellcome Sanger Institute for the COVID-19 Genomics UK (COG-UK) Consortium	Jacquelyn Wynn et al	?	?	?
England/ALDP-369D124/2022	EPI_ISL_10048920	2022-02-11	Lighthouse Lab in Alderley Park	Wellcome Sanger Institute for the COVID-19 Genomics UK (COG-UK) Consortium	Jacquelyn Wynn et al	?	?	?
England/ALDP-369D133/2022	EPI_ISL_10048798	2022-02-11	Lighthouse Lab in Alderley Park	Wellcome Sanger Institute for the COVID-19 Genomics UK (COG-UK) Consortium	Jacquelyn Wynn et al	?	?	?
England/ALDP-369D1E8/2022	EPI_ISL_10049022	2022-02-11	Lighthouse Lab in Alderley Park	Wellcome Sanger Institute for the COVID-19 Genomics UK (COG-UK) Consortium	Jacquelyn Wynn et al	?	?	?
England/ALDP-369D1F7/2022	EPI_ISL_10048859	2022-02-11	Lighthouse Lab in Alderley Park	Wellcome Sanger Institute for the COVID-19 Genomics UK (COG-UK) Consortium	Jacquelyn Wynn et al	?	?	?
England/ALDP-369D2D6/2022	EPI_ISL_10049011	2022-02-11	Lighthouse Lab in Alderley Park	Wellcome Sanger Institute for the COVID-19 Genomics UK (COG-UK) Consortium	Jacquelyn Wynn et al	?	?	?
England/ALDP-369D3A6/2022	EPI_ISL_10048999	2022-02-11	Lighthouse Lab in Alderley Park	Wellcome Sanger Institute for the COVID-19 Genomics UK (COG-UK) Consortium	Jacquelyn Wynn et al	?	?	?
England/ALDP-369D3C4/2022	EPI_ISL_10049080	2022-02-11	Lighthouse Lab in Alderley Park	Wellcome Sanger Institute for the COVID-19 Genomics UK (COG-UK) Consortium	Jacquelyn Wynn et al	?	?	?
England/ALDP-369D41C/2022	EPI_ISL_10049327	2022-02-11	Lighthouse Lab in Alderley Park	Wellcome Sanger Institute for the COVID-19 Genomics UK (COG-UK) Consortium	Jacquelyn Wynn et al	?	?	?
England/ALDP-369D4D0/2022	EPI_ISL_10049064	2022-02-11	Lighthouse Lab in Alderley Park	Wellcome Sanger Institute for the COVID-19 Genomics UK (COG-UK) Consortium	Jacquelyn Wynn et al	?	?	?
England/ALDP-369D4EF/2022	EPI_ISL_10048944	2022-02-11	Lighthouse Lab in Alderley Park	Wellcome Sanger Institute for the COVID-19 Genomics UK (COG-UK) Consortium	Jacquelyn Wynn et al	?	?	?
England/ALDP-369D625/2022	EPI_ISL_10048902	2022-02-11	Lighthouse Lab in Alderley Park	Wellcome Sanger Institute for the COVID-19 Genomics UK (COG-UK) Consortium	Jacquelyn Wynn et al	?	?	?
England/ALDP-369D643/2022	EPI_ISL_10049056	2022-02-11	Lighthouse Lab in Alderley Park	Wellcome Sanger Institute for the COVID-19 Genomics UK (COG-UK) Consortium	Jacquelyn Wynn et al	?	?	?
England/ALDP-369EF0B/2022	EPI_ISL_10053531	2022-02-11	Lighthouse Lab in Alderley Park	Wellcome Sanger Institute for the COVID-19 Genomics UK (COG-UK) Consortium	Jacquelyn Wynn et al	?	?	?
England/ALDP-369EF1A/2022	EPI_ISL_10053824	2022-02-11	Lighthouse Lab in Alderley Park	Wellcome Sanger Institute for the COVID-19 Genomics UK (COG-UK) Consortium	Jacquelyn Wynn et al	?	?	?
England/ALDP-369F061/2022	EPI_ISL_10054102	2022-02-11	Lighthouse Lab in Alderley Park	Wellcome Sanger Institute for the COVID-19 Genomics UK (COG-UK) Consortium	Jacquelyn Wynn et al	?	?	?
England/ALDP-369F0AD/2022	EPI_ISL_10053653	2022-02-11	Lighthouse Lab in Alderley Park	Wellcome Sanger Institute for the COVID-19 Genomics UK (COG-UK) Consortium	Jacquelyn Wynn et al	?	?	?
England/ALDP-369F104/2022	EPI_ISL_10053538	2022-02-11	Lighthouse Lab in Alderley Park	Wellcome Sanger Institute for the COVID-19 Genomics UK (COG-UK) Consortium	Jacquelyn Wynn et al	?	?	?
England/ALDP-369F201/2022	EPI_ISL_10053760	2022-02-11	Lighthouse Lab in Alderley Park	Wellcome Sanger Institute for the COVID-19 Genomics UK (COG-UK) Consortium	Jacquelyn Wynn et al	?	?	?
England/ALDP-369F22F/2022	EPI_ISL_10053729	2022-02-11	Lighthouse Lab in Alderley Park	Wellcome Sanger Institute for the COVID-19 Genomics UK (COG-UK) Consortium	Jacquelyn Wynn et al	?	?	?
England/ALDP-369F2A7/2022	EPI_ISL_10053546	2022-02-11	Lighthouse Lab in Alderley Park	Wellcome Sanger Institute for the COVID-19 Genomics UK (COG-UK) Consortium	Jacquelyn Wynn et al	?	?	?
England/ALDP-369F2B6/2022	EPI_ISL_10053516	2022-02-11	Lighthouse Lab in Alderley Park	Wellcome Sanger Institute for the COVID-19 Genomics UK (COG-UK) Consortium	Jacquelyn Wynn et al	?	?	?
England/ALDP-369F31D/2022	EPI_ISL_10053748	2022-02-11	Lighthouse Lab in Alderley Park	Wellcome Sanger Institute for the COVID-19 Genomics UK (COG-UK) Consortium	Jacquelyn Wynn et al	?	?	?
England/ALDP-369F34A/2022	EPI_ISL_10053692	2022-02-11	Lighthouse Lab in Alderley Park	Wellcome Sanger Institute for the COVID-19 Genomics UK (COG-UK) Consortium	Jacquelyn Wynn et al	?	?	?
England/ALDP-369F3A4/2022	EPI_ISL_10053825	2022-02-11	Lighthouse Lab in Alderley Park	Wellcome Sanger Institute for the COVID-19 Genomics UK (COG-UK) Consortium	Jacquelyn Wynn et al	?	?	?
England/ALDP-369F3B3/2022	EPI_ISL_10053694	2022-02-11	Lighthouse Lab in Alderley Park	Wellcome Sanger Institute for the COVID-19 Genomics UK (COG-UK) Consortium	Jacquelyn Wynn et al	?	?	?
England/ALDP-36A1D74/2022	EPI_ISL_10106949	2022-02-11	Lighthouse Lab in Alderley Park	Wellcome Sanger Institute for the COVID-19 Genomics UK (COG-UK) Consortium	Jacquelyn Wynn et al	?	?	?
England/ALDP-36A1D83/2022	EPI_ISL_10106973	2022-02-11	Lighthouse Lab in Alderley Park	Wellcome Sanger Institute for the COVID-19 Genomics UK (COG-UK) Consortium	Jacquelyn Wynn et al	?	?	?
England/ALDP-36A1DB0/2022	EPI_ISL_10107110	2022-02-11	Lighthouse Lab in Alderley Park	Wellcome Sanger Institute for the COVID-19 Genomics UK (COG-UK) Consortium	Jacquelyn Wynn et al	?	?	?
England/ALDP-36A1DFC/2022	EPI_ISL_10107144	2022-02-11	Lighthouse Lab in Alderley Park	Wellcome Sanger Institute for the COVID-19 Genomics UK (COG-UK) Consortium	Jacquelyn Wynn et al	?	?	?
England/ALDP-36A1E35/2022	EPI_ISL_10106905	2022-02-11	Lighthouse Lab in Alderley Park	Wellcome Sanger Institute for the COVID-19 Genomics UK (COG-UK) Consortium	Jacquelyn Wynn et al	?	?	?
England/ALDP-36A1E44/2022	EPI_ISL_10106882	2022-02-11	Lighthouse Lab in Alderley Park	Wellcome Sanger Institute for the COVID-19 Genomics UK (COG-UK) Consortium	Jacquelyn Wynn et al	?	?	?
England/ALDP-36A1E71/2022	EPI_ISL_10106915	2022-02-11	Lighthouse Lab in Alderley Park	Wellcome Sanger Institute for the COVID-19 Genomics UK (COG-UK) Consortium	Jacquelyn Wynn et al	?	?	?
England/ALDP-36A1EF9/2022	EPI_ISL_10106873	2022-02-11	Lighthouse Lab in Alderley Park	Wellcome Sanger Institute for the COVID-19 Genomics UK (COG-UK) Consortium	Jacquelyn Wynn et al	?	?	?
England/ALDP-36A1F14/2022	EPI_ISL_10106974	2022-02-11	Lighthouse Lab in Alderley Park	Wellcome Sanger Institute for the COVID-19 Genomics UK (COG-UK) Consortium	Jacquelyn Wynn et al	?	?	?
England/ALDP-36A1F6F/2022	EPI_ISL_10107098	2022-02-11	Lighthouse Lab in Alderley Park	Wellcome Sanger Institute for the COVID-19 Genomics UK (COG-UK) Consortium	Jacquelyn Wynn et al	?	?	?
England/ALDP-36A1FBA/2022	EPI_ISL_10107049	2022-02-11	Lighthouse Lab in Alderley Park	Wellcome Sanger Institute for the COVID-19 Genomics UK (COG-UK) Consortium	Jacquelyn Wynn et al	?	?	?
England/ALDP-36A207A/2022	EPI_ISL_10107061	2022-02-11	Lighthouse Lab in Alderley Park	Wellcome Sanger Institute for the COVID-19 Genomics UK (COG-UK) Consortium	Jacquelyn Wynn et al	?	?	?
England/ALDP-36A2098/2022	EPI_ISL_10106977	2022-02-11	Lighthouse Lab in Alderley Park	Wellcome Sanger Institute for the COVID-19 Genomics UK (COG-UK) Consortium	Jacquelyn Wynn et al	?	?	?
England/ALDP-36A20C5/2022	EPI_ISL_10106942	2022-02-11	Lighthouse Lab in Alderley Park	Wellcome Sanger Institute for the COVID-19 Genomics UK (COG-UK) Consortium	Jacquelyn Wynn et al	?	?	?
England/ALDP-36AF14D/2022	EPI_ISL_10107324	2022-02-11	Lighthouse Lab in Alderley Park	Wellcome Sanger Institute for the COVID-19 Genomics UK (COG-UK) Consortium	Jacquelyn Wynn et al	?	?	?
England/ALDP-36AF23B/2022	EPI_ISL_10107548	2022-02-11	Lighthouse Lab in Alderley Park	Wellcome Sanger Institute for the COVID-19 Genomics UK (COG-UK) Consortium	Jacquelyn Wynn et al	?	?	?
England/ALDP-36AF24A/2022	EPI_ISL_10107593	2022-02-11	Lighthouse Lab in Alderley Park	Wellcome Sanger Institute for the COVID-19 Genomics UK (COG-UK) Consortium	Jacquelyn Wynn et al	?	?	?
England/ALDP-36AF30B/2022	EPI_ISL_10107536	2022-02-11	Lighthouse Lab in Alderley Park	Wellcome Sanger Institute for the COVID-19 Genomics UK (COG-UK) Consortium	Jacquelyn Wynn et al	?	?	?
England/ALDP-36AF31A/2022	EPI_ISL_10107503	2022-02-11	Lighthouse Lab in Alderley Park	Wellcome Sanger Institute for the COVID-19 Genomics UK (COG-UK) Consortium	Jacquelyn Wynn et al	?	?	?
England/ALDP-36AF338/2022	EPI_ISL_10107411	2022-02-11	Lighthouse Lab in Alderley Park	Wellcome Sanger Institute for the COVID-19 Genomics UK (COG-UK) Consortium	Jacquelyn Wynn et al	?	?	?
England/ALDP-36AF365/2022	EPI_ISL_10107329	2022-02-11	Lighthouse Lab in Alderley Park	Wellcome Sanger Institute for the COVID-19 Genomics UK (COG-UK) Consortium	Jacquelyn Wynn et al	?	?	?
England/ALDP-36AF3CF/2022	EPI_ISL_10107555	2022-02-11	Lighthouse Lab in Alderley Park	Wellcome Sanger Institute for the COVID-19 Genomics UK (COG-UK) Consortium	Jacquelyn Wynn et al	?	?	?
England/ALDP-36AF408/2022	EPI_ISL_10107495	2022-02-11	Lighthouse Lab in Alderley Park	Wellcome Sanger Institute for the COVID-19 Genomics UK (COG-UK) Consortium	Jacquelyn Wynn et al	?	?	?
England/ALDP-36AF426/2022	EPI_ISL_10107406	2022-02-11	Lighthouse Lab in Alderley Park	Wellcome Sanger Institute for the COVID-19 Genomics UK (COG-UK) Consortium	Jacquelyn Wynn et al	?	?	?
England/ALDP-36AF480/2022	EPI_ISL_10107599	2022-02-11	Lighthouse Lab in Alderley Park	Wellcome Sanger Institute for the COVID-19 Genomics UK (COG-UK) Consortium	Jacquelyn Wynn et al	?	?	?
England/ALDP-36AF4CC/2022	EPI_ISL_10107354	2022-02-11	Lighthouse Lab in Alderley Park	Wellcome Sanger Institute for the COVID-19 Genomics UK (COG-UK) Consortium	Jacquelyn Wynn et al	?	?	?
England/ALDP-36AF523/2022	EPI_ISL_10107480	2022-02-11	Lighthouse Lab in Alderley Park	Wellcome Sanger Institute for the COVID-19 Genomics UK (COG-UK) Consortium	Jacquelyn Wynn et al	?	?	?
England/ALDP-36AF611/2022	EPI_ISL_10107410	2022-02-11	Lighthouse Lab in Alderley Park	Wellcome Sanger Institute for the COVID-19 Genomics UK (COG-UK) Consortium	Jacquelyn Wynn et al	?	?	?
England/ALDP-36AF620/2022	EPI_ISL_10107474	2022-02-11	Lighthouse Lab in Alderley Park	Wellcome Sanger Institute for the COVID-19 Genomics UK (COG-UK) Consortium	Jacquelyn Wynn et al	?	?	?
England/ALDP-36B0E51/2022	EPI_ISL_10107332	2022-02-11	Lighthouse Lab in Alderley Park	Wellcome Sanger Institute for the COVID-19 Genomics UK (COG-UK) Consortium	Jacquelyn Wynn et al	?	?	?
England/ALDP-36B0E60/2022	EPI_ISL_10107373	2022-02-11	Lighthouse Lab in Alderley Park	Wellcome Sanger Institute for the COVID-19 Genomics UK (COG-UK) Consortium	Jacquelyn Wynn et al	?	?	?
England/ALDP-36B0ED9/2022	EPI_ISL_10107402	2022-02-11	Lighthouse Lab in Alderley Park	Wellcome Sanger Institute for the COVID-19 Genomics UK (COG-UK) Consortium	Jacquelyn Wynn et al	?	?	?
England/ALDP-36B0EF7/2022	EPI_ISL_10107569	2022-02-11	Lighthouse Lab in Alderley Park	Wellcome Sanger Institute for the COVID-19 Genomics UK (COG-UK) Consortium	Jacquelyn Wynn et al	?	?	?
England/ALDP-36B0F5E/2022	EPI_ISL_10107359	2022-02-11	Lighthouse Lab in Alderley Park	Wellcome Sanger Institute for the COVID-19 Genomics UK (COG-UK) Consortium	Jacquelyn Wynn et al	?	?	?
England/ALDP-36B0FF4/2022	EPI_ISL_10107622	2022-02-11	Lighthouse Lab in Alderley Park	Wellcome Sanger Institute for the COVID-19 Genomics UK (COG-UK) Consortium	Jacquelyn Wynn et al	?	?	?
England/ALDP-36B103C/2022	EPI_ISL_10107532	2022-02-11	Lighthouse Lab in Alderley Park	Wellcome Sanger Institute for the COVID-19 Genomics UK (COG-UK) Consortium	Jacquelyn Wynn et al	?	?	?
England/ALDP-36B110C/2022	EPI_ISL_10107325	2022-02-11	Lighthouse Lab in Alderley Park	Wellcome Sanger Institute for the COVID-19 Genomics UK (COG-UK) Consortium	Jacquelyn Wynn et al	?	?	?
England/ALDP-36B1139/2022	EPI_ISL_10107587	2022-02-11	Lighthouse Lab in Alderley Park	Wellcome Sanger Institute for the COVID-19 Genomics UK (COG-UK) Consortium	Jacquelyn Wynn et al	?	?	?
England/ALDP-36B1157/2022	EPI_ISL_10107352	2022-02-11	Lighthouse Lab in Alderley Park	Wellcome Sanger Institute for the COVID-19 Genomics UK (COG-UK) Consortium	Jacquelyn Wynn et al	?	?	?
England/ALDP-36B11A2/2022	EPI_ISL_10107385	2022-02-11	Lighthouse Lab in Alderley Park	Wellcome Sanger Institute for the COVID-19 Genomics UK (COG-UK) Consortium	Jacquelyn Wynn et al	?	?	?
England/ALDP-36B1227/2022	EPI_ISL_10107605	2022-02-11	Lighthouse Lab in Alderley Park	Wellcome Sanger Institute for the COVID-19 Genomics UK (COG-UK) Consortium	Jacquelyn Wynn et al	?	?	?
England/ALDP-36B1245/2022	EPI_ISL_10107598	2022-02-11	Lighthouse Lab in Alderley Park	Wellcome Sanger Institute for the COVID-19 Genomics UK (COG-UK) Consortium	Jacquelyn Wynn et al	?	?	?
England/ALDP-36B1254/2022	EPI_ISL_10107428	2022-02-11	Lighthouse Lab in Alderley Park	Wellcome Sanger Institute for the COVID-19 Genomics UK (COG-UK) Consortium	Jacquelyn Wynn et al	?	?	?
England/ALDP-36B1272/2022	EPI_ISL_10107407	2022-02-11	Lighthouse Lab in Alderley Park	Wellcome Sanger Institute for the COVID-19 Genomics UK (COG-UK) Consortium	Jacquelyn Wynn et al	?	?	?
England/ALDP-36B1281/2022	EPI_ISL_10107592	2022-02-11	Lighthouse Lab in Alderley Park	Wellcome Sanger Institute for the COVID-19 Genomics UK (COG-UK) Consortium	Jacquelyn Wynn et al	?	?	?
England/ALDP-36B12EB/2022	EPI_ISL_10107443	2022-02-11	Lighthouse Lab in Alderley Park	Wellcome Sanger Institute for the COVID-19 Genomics UK (COG-UK) Consortium	Jacquelyn Wynn et al	?	?	?
England/ALDP-36B13AC/2022	EPI_ISL_10107609	2022-02-11	Lighthouse Lab in Alderley Park	Wellcome Sanger Institute for the COVID-19 Genomics UK (COG-UK) Consortium	Jacquelyn Wynn et al	?	?	?
England/ALDP-36B13BB/2022	EPI_ISL_10107559	2022-02-11	Lighthouse Lab in Alderley Park	Wellcome Sanger Institute for the COVID-19 Genomics UK (COG-UK) Consortium	Jacquelyn Wynn et al	?	?	?
England/ALDP-36B13CA/2022	EPI_ISL_10107583	2022-02-11	Lighthouse Lab in Alderley Park	Wellcome Sanger Institute for the COVID-19 Genomics UK (COG-UK) Consortium	Jacquelyn Wynn et al	?	?	?
England/ALDP-36B2709/2022	EPI_ISL_10110594	2022-02-11	Lighthouse Lab in Alderley Park	Wellcome Sanger Institute for the COVID-19 Genomics UK (COG-UK) Consortium	Jacquelyn Wynn et al	?	?	?
England/ALDP-36B2718/2022	EPI_ISL_10110664	2022-02-11	Lighthouse Lab in Alderley Park	Wellcome Sanger Institute for the COVID-19 Genomics UK (COG-UK) Consortium	Jacquelyn Wynn et al	?	?	?
England/ALDP-36B2745/2022	EPI_ISL_10110714	2022-02-11	Lighthouse Lab in Alderley Park	Wellcome Sanger Institute for the COVID-19 Genomics UK (COG-UK) Consortium	Jacquelyn Wynn et al	?	?	?
England/ALDP-36B2781/2022	EPI_ISL_10110670	2022-02-11	Lighthouse Lab in Alderley Park	Wellcome Sanger Institute for the COVID-19 Genomics UK (COG-UK) Consortium	Jacquelyn Wynn et al	?	?	?
England/ALDP-36B27DC/2022	EPI_ISL_10110689	2022-02-11	Lighthouse Lab in Alderley Park	Wellcome Sanger Institute for the COVID-19 Genomics UK (COG-UK) Consortium	Jacquelyn Wynn et al	?	?	?
England/ALDP-36B27FA/2022	EPI_ISL_10110628	2022-02-11	Lighthouse Lab in Alderley Park	Wellcome Sanger Institute for the COVID-19 Genomics UK (COG-UK) Consortium	Jacquelyn Wynn et al	?	?	?
England/ALDP-36B2815/2022	EPI_ISL_10110697	2022-02-11	Lighthouse Lab in Alderley Park	Wellcome Sanger Institute for the COVID-19 Genomics UK (COG-UK) Consortium	Jacquelyn Wynn et al	?	?	?
England/ALDP-36B28CA/2022	EPI_ISL_10110740	2022-02-11	Lighthouse Lab in Alderley Park	Wellcome Sanger Institute for the COVID-19 Genomics UK (COG-UK) Consortium	Jacquelyn Wynn et al	?	?	?
England/ALDP-36B29B8/2022	EPI_ISL_10110545	2022-02-11	Lighthouse Lab in Alderley Park	Wellcome Sanger Institute for the COVID-19 Genomics UK (COG-UK) Consortium	Jacquelyn Wynn et al	?	?	?
England/ALDP-36B30FE/2022	EPI_ISL_10110825	2022-02-11	Lighthouse Lab in Alderley Park	Wellcome Sanger Institute for the COVID-19 Genomics UK (COG-UK) Consortium	Jacquelyn Wynn et al	?	?	?
England/ALDP-36B310A/2022	EPI_ISL_10110876	2022-02-11	Lighthouse Lab in Alderley Park	Wellcome Sanger Institute for the COVID-19 Genomics UK (COG-UK) Consortium	Jacquelyn Wynn et al	?	?	?
England/ALDP-36B3137/2022	EPI_ISL_10110741	2022-02-11	Lighthouse Lab in Alderley Park	Wellcome Sanger Institute for the COVID-19 Genomics UK (COG-UK) Consortium	Jacquelyn Wynn et al	?	?	?
England/ALDP-36B42E8/2022	EPI_ISL_10426762	2022-02-11	Lighthouse Lab in Alderley Park	Wellcome Sanger Institute for the COVID-19 Genomics UK (COG-UK) Consortium	Jacquelyn Wynn et al	?	?	?
England/ALDP-36B4303/2022	EPI_ISL_10426751	2022-02-11	Lighthouse Lab in Alderley Park	Wellcome Sanger Institute for the COVID-19 Genomics UK (COG-UK) Consortium	Jacquelyn Wynn et al	?	?	?
England/ALDP-36B4321/2022	EPI_ISL_10426832	2022-02-11	Lighthouse Lab in Alderley Park	Wellcome Sanger Institute for the COVID-19 Genomics UK (COG-UK) Consortium	Jacquelyn Wynn et al	?	?	?
England/ALDP-36B435E/2022	EPI_ISL_10426834	2022-02-11	Lighthouse Lab in Alderley Park	Wellcome Sanger Institute for the COVID-19 Genomics UK (COG-UK) Consortium	Jacquelyn Wynn et al	?	?	?
England/ALDP-36B439A/2022	EPI_ISL_10426725	2022-02-11	Lighthouse Lab in Alderley Park	Wellcome Sanger Institute for the COVID-19 Genomics UK (COG-UK) Consortium	Jacquelyn Wynn et al	?	?	?
England/ALDP-36B43A9/2022	EPI_ISL_10426807	2022-02-11	Lighthouse Lab in Alderley Park	Wellcome Sanger Institute for the COVID-19 Genomics UK (COG-UK) Consortium	Jacquelyn Wynn et al	?	?	?
England/ALDP-36B446A/2022	EPI_ISL_10426754	2022-02-11	Lighthouse Lab in Alderley Park	Wellcome Sanger Institute for the COVID-19 Genomics UK (COG-UK) Consortium	Jacquelyn Wynn et al	?	?	?
England/ALDP-36B4479/2022	EPI_ISL_10426735	2022-02-11	Lighthouse Lab in Alderley Park	Wellcome Sanger Institute for the COVID-19 Genomics UK (COG-UK) Consortium	Jacquelyn Wynn et al	?	?	?
England/ALDP-36B4488/2022	EPI_ISL_10426796	2022-02-11	Lighthouse Lab in Alderley Park	Wellcome Sanger Institute for the COVID-19 Genomics UK (COG-UK) Consortium	Jacquelyn Wynn et al	?	?	?
England/ALDP-36B450D/2022	EPI_ISL_10426887	2022-02-11	Lighthouse Lab in Alderley Park	Wellcome Sanger Institute for the COVID-19 Genomics UK (COG-UK) Consortium	Jacquelyn Wynn et al	?	?	?
England/ALDP-36B452B/2022	EPI_ISL_10427049	2022-02-11	Lighthouse Lab in Alderley Park	Wellcome Sanger Institute for the COVID-19 Genomics UK (COG-UK) Consortium	Jacquelyn Wynn et al	?	?	?
England/ALDP-36B4619/2022	EPI_ISL_10426909	2022-02-11	Lighthouse Lab in Alderley Park	Wellcome Sanger Institute for the COVID-19 Genomics UK (COG-UK) Consortium	Jacquelyn Wynn et al	?	?	?
England/ALDP-36B4655/2022	EPI_ISL_10426684	2022-02-11	Lighthouse Lab in Alderley Park	Wellcome Sanger Institute for the COVID-19 Genomics UK (COG-UK) Consortium	Jacquelyn Wynn et al	?	?	?
England/ALDP-36B4673/2022	EPI_ISL_10427107	2022-02-11	Lighthouse Lab in Alderley Park	Wellcome Sanger Institute for the COVID-19 Genomics UK (COG-UK) Consortium	Jacquelyn Wynn et al	?	?	?
England/ALDP-36B46BF/2022	EPI_ISL_10427153	2022-02-11	Lighthouse Lab in Alderley Park	Wellcome Sanger Institute for the COVID-19 Genomics UK (COG-UK) Consortium	Jacquelyn Wynn et al	?	?	?
England/ALDP-36B46CE/2022	EPI_ISL_10427043	2022-02-11	Lighthouse Lab in Alderley Park	Wellcome Sanger Institute for the COVID-19 Genomics UK (COG-UK) Consortium	Jacquelyn Wynn et al	?	?	?
England/ALDP-36B46EC/2022	EPI_ISL_10426862	2022-02-11	Lighthouse Lab in Alderley Park	Wellcome Sanger Institute for the COVID-19 Genomics UK (COG-UK) Consortium	Jacquelyn Wynn et al	?	?	?
England/ALDP-36B46FB/2022	EPI_ISL_10427090	2022-02-11	Lighthouse Lab in Alderley Park	Wellcome Sanger Institute for the COVID-19 Genomics UK (COG-UK) Consortium	Jacquelyn Wynn et al	?	?	?
England/ALDP-36B4752/2022	EPI_ISL_10427126	2022-02-11	Lighthouse Lab in Alderley Park	Wellcome Sanger Institute for the COVID-19 Genomics UK (COG-UK) Consortium	Jacquelyn Wynn et al	?	?	?
England/ALDP-36B47DA/2022	EPI_ISL_10426712	2022-02-11	Lighthouse Lab in Alderley Park	Wellcome Sanger Institute for the COVID-19 Genomics UK (COG-UK) Consortium	Jacquelyn Wynn et al	?	?	?
England/ALDP-36B487D/2022	EPI_ISL_10426792	2022-02-11	Lighthouse Lab in Alderley Park	Wellcome Sanger Institute for the COVID-19 Genomics UK (COG-UK) Consortium	Jacquelyn Wynn et al	?	?	?
England/ALDP-36B488C/2022	EPI_ISL_10427079	2022-02-11	Lighthouse Lab in Alderley Park	Wellcome Sanger Institute for the COVID-19 Genomics UK (COG-UK) Consortium	Jacquelyn Wynn et al	?	?	?
England/ALDP-36B5311/2022	EPI_ISL_10427151	2022-02-11	Lighthouse Lab in Alderley Park	Wellcome Sanger Institute for the COVID-19 Genomics UK (COG-UK) Consortium	Jacquelyn Wynn et al	?	?	?
England/ALDP-36B534E/2022	EPI_ISL_10426676	2022-02-11	Lighthouse Lab in Alderley Park	Wellcome Sanger Institute for the COVID-19 Genomics UK (COG-UK) Consortium	Jacquelyn Wynn et al	?	?	?
England/ALDP-36B53B7/2022	EPI_ISL_10426958	2022-02-11	Lighthouse Lab in Alderley Park	Wellcome Sanger Institute for the COVID-19 Genomics UK (COG-UK) Consortium	Jacquelyn Wynn et al	?	?	?
England/ALDP-36B543C/2022	EPI_ISL_10426786	2022-02-11	Lighthouse Lab in Alderley Park	Wellcome Sanger Institute for the COVID-19 Genomics UK (COG-UK) Consortium	Jacquelyn Wynn et al	?	?	?
England/ALDP-36B5487/2022	EPI_ISL_10109191	2022-02-11	Lighthouse Lab in Alderley Park	Wellcome Sanger Institute for the COVID-19 Genomics UK (COG-UK) Consortium	Jacquelyn Wynn et al	?	?	?
England/ALDP-36B5496/2022	EPI_ISL_10109344	2022-02-11	Lighthouse Lab in Alderley Park	Wellcome Sanger Institute for the COVID-19 Genomics UK (COG-UK) Consortium	Jacquelyn Wynn et al	?	?	?
England/ALDP-36B54C3/2022	EPI_ISL_10109107	2022-02-11	Lighthouse Lab in Alderley Park	Wellcome Sanger Institute for the COVID-19 Genomics UK (COG-UK) Consortium	Jacquelyn Wynn et al	?	?	?
England/ALDP-36B54E1/2022	EPI_ISL_10109335	2022-02-11	Lighthouse Lab in Alderley Park	Wellcome Sanger Institute for the COVID-19 Genomics UK (COG-UK) Consortium	Jacquelyn Wynn et al	?	?	?
England/ALDP-36B5539/2022	EPI_ISL_10109142	2022-02-11	Lighthouse Lab in Alderley Park	Wellcome Sanger Institute for the COVID-19 Genomics UK (COG-UK) Consortium	Jacquelyn Wynn et al	?	?	?
England/ALDP-36B5593/2022	EPI_ISL_10109039	2022-02-11	Lighthouse Lab in Alderley Park	Wellcome Sanger Institute for the COVID-19 Genomics UK (COG-UK) Consortium	Jacquelyn Wynn et al	?	?	?
England/ALDP-36B55A2/2022	EPI_ISL_10109244	2022-02-11	Lighthouse Lab in Alderley Park	Wellcome Sanger Institute for the COVID-19 Genomics UK (COG-UK) Consortium	Jacquelyn Wynn et al	?	?	?
England/ALDP-36B55B1/2022	EPI_ISL_10109032	2022-02-10	Lighthouse Lab in Alderley Park	Wellcome Sanger Institute for the COVID-19 Genomics UK (COG-UK) Consortium	Jacquelyn Wynn et al	?	?	?
England/ALDP-36B55C0/2022	EPI_ISL_10109209	2022-02-11	Lighthouse Lab in Alderley Park	Wellcome Sanger Institute for the COVID-19 Genomics UK (COG-UK) Consortium	Jacquelyn Wynn et al	?	?	?
England/ALDP-36B5627/2022	EPI_ISL_10109064	2022-02-11	Lighthouse Lab in Alderley Park	Wellcome Sanger Institute for the COVID-19 Genomics UK (COG-UK) Consortium	Jacquelyn Wynn et al	?	?	?
England/ALDP-36B5636/2022	EPI_ISL_10109291	2022-02-11	Lighthouse Lab in Alderley Park	Wellcome Sanger Institute for the COVID-19 Genomics UK (COG-UK) Consortium	Jacquelyn Wynn et al	?	?	?
England/ALDP-36B5681/2022	EPI_ISL_10109088	2022-02-11	Lighthouse Lab in Alderley Park	Wellcome Sanger Institute for the COVID-19 Genomics UK (COG-UK) Consortium	Jacquelyn Wynn et al	?	?	?
England/ALDP-36B56DC/2022	EPI_ISL_10109329	2022-02-11	Lighthouse Lab in Alderley Park	Wellcome Sanger Institute for the COVID-19 Genomics UK (COG-UK) Consortium	Jacquelyn Wynn et al	?	?	?
England/ALDP-36B5760/2022	EPI_ISL_10109213	2022-02-11	Lighthouse Lab in Alderley Park	Wellcome Sanger Institute for the COVID-19 Genomics UK (COG-UK) Consortium	Jacquelyn Wynn et al	?	?	?
England/ALDP-36B577F/2022	EPI_ISL_10109066	2022-02-11	Lighthouse Lab in Alderley Park	Wellcome Sanger Institute for the COVID-19 Genomics UK (COG-UK) Consortium	Jacquelyn Wynn et al	?	?	?
England/ALDP-36B57E8/2022	EPI_ISL_10109314	2022-02-11	Lighthouse Lab in Alderley Park	Wellcome Sanger Institute for the COVID-19 Genomics UK (COG-UK) Consortium	Jacquelyn Wynn et al	?	?	?
England/ALDP-36B58A9/2022	EPI_ISL_10109301	2022-02-11	Lighthouse Lab in Alderley Park	Wellcome Sanger Institute for the COVID-19 Genomics UK (COG-UK) Consortium	Jacquelyn Wynn et al	?	?	?
England/ALDP-36B58C7/2022	EPI_ISL_10109321	2022-02-11	Lighthouse Lab in Alderley Park	Wellcome Sanger Institute for the COVID-19 Genomics UK (COG-UK) Consortium	Jacquelyn Wynn et al	?	?	?
England/ALDP-36B595B/2022	EPI_ISL_10109036	2022-02-11	Lighthouse Lab in Alderley Park	Wellcome Sanger Institute for the COVID-19 Genomics UK (COG-UK) Consortium	Jacquelyn Wynn et al	?	?	?
England/ALDP-36B59E2/2022	EPI_ISL_10109218	2022-02-11	Lighthouse Lab in Alderley Park	Wellcome Sanger Institute for the COVID-19 Genomics UK (COG-UK) Consortium	Jacquelyn Wynn et al	?	?	?
England/ALDP-36B5A0D/2022	EPI_ISL_10109226	2022-02-11	Lighthouse Lab in Alderley Park	Wellcome Sanger Institute for the COVID-19 Genomics UK (COG-UK) Consortium	Jacquelyn Wynn et al	?	?	?
England/ALDP-36B5A85/2022	EPI_ISL_10109615	2022-02-11	Lighthouse Lab in Alderley Park	Wellcome Sanger Institute for the COVID-19 Genomics UK (COG-UK) Consortium	Jacquelyn Wynn et al	?	?	?
England/ALDP-36B5AA3/2022	EPI_ISL_10109375	2022-02-11	Lighthouse Lab in Alderley Park	Wellcome Sanger Institute for the COVID-19 Genomics UK (COG-UK) Consortium	Jacquelyn Wynn et al	?	?	?
England/ALDP-36B5AB2/2022	EPI_ISL_10109387	2022-02-11	Lighthouse Lab in Alderley Park	Wellcome Sanger Institute for the COVID-19 Genomics UK (COG-UK) Consortium	Jacquelyn Wynn et al	?	?	?
England/ALDP-36B5C34/2022	EPI_ISL_10109612	2022-02-11	Lighthouse Lab in Alderley Park	Wellcome Sanger Institute for the COVID-19 Genomics UK (COG-UK) Consortium	Jacquelyn Wynn et al	?	?	?
England/ALDP-36B5C70/2022	EPI_ISL_10109417	2022-02-11	Lighthouse Lab in Alderley Park	Wellcome Sanger Institute for the COVID-19 Genomics UK (COG-UK) Consortium	Jacquelyn Wynn et al	?	?	?
England/ALDP-36B5CAD/2022	EPI_ISL_10109517	2022-02-11	Lighthouse Lab in Alderley Park	Wellcome Sanger Institute for the COVID-19 Genomics UK (COG-UK) Consortium	Jacquelyn Wynn et al	?	?	?
England/ALDP-36B5CCB/2022	EPI_ISL_10109402	2022-02-11	Lighthouse Lab in Alderley Park	Wellcome Sanger Institute for the COVID-19 Genomics UK (COG-UK) Consortium	Jacquelyn Wynn et al	?	?	?
England/ALDP-36B5CE9/2022	EPI_ISL_10109439	2022-02-11	Lighthouse Lab in Alderley Park	Wellcome Sanger Institute for the COVID-19 Genomics UK (COG-UK) Consortium	Jacquelyn Wynn et al	?	?	?
England/ALDP-36B5D5F/2022	EPI_ISL_10109516	2022-02-11	Lighthouse Lab in Alderley Park	Wellcome Sanger Institute for the COVID-19 Genomics UK (COG-UK) Consortium	Jacquelyn Wynn et al	?	?	?
England/ALDP-36B5DAA/2022	EPI_ISL_10109610	2022-02-11	Lighthouse Lab in Alderley Park	Wellcome Sanger Institute for the COVID-19 Genomics UK (COG-UK) Consortium	Jacquelyn Wynn et al	?	?	?
England/ALDP-36B5DB9/2022	EPI_ISL_10109411	2022-02-11	Lighthouse Lab in Alderley Park	Wellcome Sanger Institute for the COVID-19 Genomics UK (COG-UK) Consortium	Jacquelyn Wynn et al	?	?	?
England/ALDP-36B5DC8/2022	EPI_ISL_10109473	2022-02-11	Lighthouse Lab in Alderley Park	Wellcome Sanger Institute for the COVID-19 Genomics UK (COG-UK) Consortium	Jacquelyn Wynn et al	?	?	?
England/ALDP-36B5E3E/2022	EPI_ISL_10109613	2022-02-11	Lighthouse Lab in Alderley Park	Wellcome Sanger Institute for the COVID-19 Genomics UK (COG-UK) Consortium	Jacquelyn Wynn et al	?	?	?
England/ALDP-36B5F2C/2022	EPI_ISL_10109626	2022-02-11	Lighthouse Lab in Alderley Park	Wellcome Sanger Institute for the COVID-19 Genomics UK (COG-UK) Consortium	Jacquelyn Wynn et al	?	?	?
England/ALDP-36B5F77/2022	EPI_ISL_10109529	2022-02-11	Lighthouse Lab in Alderley Park	Wellcome Sanger Institute for the COVID-19 Genomics UK (COG-UK) Consortium	Jacquelyn Wynn et al	?	?	?
England/ALDP-36B5FE0/2022	EPI_ISL_10109427	2022-02-11	Lighthouse Lab in Alderley Park	Wellcome Sanger Institute for the COVID-19 Genomics UK (COG-UK) Consortium	Jacquelyn Wynn et al	?	?	?
England/ALDP-36B5FFF/2022	EPI_ISL_10109384	2022-02-11	Lighthouse Lab in Alderley Park	Wellcome Sanger Institute for the COVID-19 Genomics UK (COG-UK) Consortium	Jacquelyn Wynn et al	?	?	?
England/ALDP-36B6037/2022	EPI_ISL_10109607	2022-02-11	Lighthouse Lab in Alderley Park	Wellcome Sanger Institute for the COVID-19 Genomics UK (COG-UK) Consortium	Jacquelyn Wynn et al	?	?	?
England/ALDP-36B6107/2022	EPI_ISL_10109640	2022-02-11	Lighthouse Lab in Alderley Park	Wellcome Sanger Institute for the COVID-19 Genomics UK (COG-UK) Consortium	Jacquelyn Wynn et al	?	?	?
England/ALDP-36B6170/2022	EPI_ISL_10109614	2022-02-12	Lighthouse Lab in Alderley Park	Wellcome Sanger Institute for the COVID-19 Genomics UK (COG-UK) Consortium	Jacquelyn Wynn et al	?	?	?
England/ALDP-36B61BC/2022	EPI_ISL_10109635	2022-02-11	Lighthouse Lab in Alderley Park	Wellcome Sanger Institute for the COVID-19 Genomics UK (COG-UK) Consortium	Jacquelyn Wynn et al	?	?	?
England/ALDP-36B628C/2022	EPI_ISL_10109440	2022-02-11	Lighthouse Lab in Alderley Park	Wellcome Sanger Institute for the COVID-19 Genomics UK (COG-UK) Consortium	Jacquelyn Wynn et al	?	?	?
England/ALDP-36B635C/2022	EPI_ISL_10109522	2022-02-11	Lighthouse Lab in Alderley Park	Wellcome Sanger Institute for the COVID-19 Genomics UK (COG-UK) Consortium	Jacquelyn Wynn et al	?	?	?
England/ALDP-36B636B/2022	EPI_ISL_10109617	2022-02-11	Lighthouse Lab in Alderley Park	Wellcome Sanger Institute for the COVID-19 Genomics UK (COG-UK) Consortium	Jacquelyn Wynn et al	?	?	?
England/ALDP-36B63A7/2022	EPI_ISL_10109499	2022-02-12	Lighthouse Lab in Alderley Park	Wellcome Sanger Institute for the COVID-19 Genomics UK (COG-UK) Consortium	Jacquelyn Wynn et al	?	?	?
England/ALDP-36B63D4/2022	EPI_ISL_10109547	2022-02-12	Lighthouse Lab in Alderley Park	Wellcome Sanger Institute for the COVID-19 Genomics UK (COG-UK) Consortium	Jacquelyn Wynn et al	?	?	?
England/ALDP-36B63F2/2022	EPI_ISL_10109433	2022-02-11	Lighthouse Lab in Alderley Park	Wellcome Sanger Institute for the COVID-19 Genomics UK (COG-UK) Consortium	Jacquelyn Wynn et al	?	?	?
England/ALDP-36B644A/2022	EPI_ISL_10109420	2022-02-12	Lighthouse Lab in Alderley Park	Wellcome Sanger Institute for the COVID-19 Genomics UK (COG-UK) Consortium	Jacquelyn Wynn et al	?	?	?
England/ALDP-36B6495/2022	EPI_ISL_10109382	2022-02-12	Lighthouse Lab in Alderley Park	Wellcome Sanger Institute for the COVID-19 Genomics UK (COG-UK) Consortium	Jacquelyn Wynn et al	?	?	?
England/ALDP-36B64C2/2022	EPI_ISL_10109515	2022-02-11	Lighthouse Lab in Alderley Park	Wellcome Sanger Institute for the COVID-19 Genomics UK (COG-UK) Consortium	Jacquelyn Wynn et al	?	?	?
England/ALDP-36B64FF/2022	EPI_ISL_10109571	2022-02-11	Lighthouse Lab in Alderley Park	Wellcome Sanger Institute for the COVID-19 Genomics UK (COG-UK) Consortium	Jacquelyn Wynn et al	?	?	?
England/ALDP-36B65FC/2022	EPI_ISL_10109446	2022-02-12	Lighthouse Lab in Alderley Park	Wellcome Sanger Institute for the COVID-19 Genomics UK (COG-UK) Consortium	Jacquelyn Wynn et al	?	?	?
England/ALDP-36B6626/2022	EPI_ISL_10109565	2022-02-11	Lighthouse Lab in Alderley Park	Wellcome Sanger Institute for the COVID-19 Genomics UK (COG-UK) Consortium	Jacquelyn Wynn et al	?	?	?
England/ALDP-36B6644/2022	EPI_ISL_10109403	2022-02-11	Lighthouse Lab in Alderley Park	Wellcome Sanger Institute for the COVID-19 Genomics UK (COG-UK) Consortium	Jacquelyn Wynn et al	?	?	?
England/ALDP-36B6662/2022	EPI_ISL_10109591	2022-02-11	Lighthouse Lab in Alderley Park	Wellcome Sanger Institute for the COVID-19 Genomics UK (COG-UK) Consortium	Jacquelyn Wynn et al	?	?	?
England/ALDP-36B6671/2022	EPI_ISL_10109426	2022-02-11	Lighthouse Lab in Alderley Park	Wellcome Sanger Institute for the COVID-19 Genomics UK (COG-UK) Consortium	Jacquelyn Wynn et al	?	?	?
England/ALDP-36B6680/2022	EPI_ISL_10109430	2022-02-11	Lighthouse Lab in Alderley Park	Wellcome Sanger Institute for the COVID-19 Genomics UK (COG-UK) Consortium	Jacquelyn Wynn et al	?	?	?
England/ALDP-36B66DB/2022	EPI_ISL_10109404	2022-02-11	Lighthouse Lab in Alderley Park	Wellcome Sanger Institute for the COVID-19 Genomics UK (COG-UK) Consortium	Jacquelyn Wynn et al	?	?	?
England/ALDP-36B66F9/2022	EPI_ISL_10109623	2022-02-11	Lighthouse Lab in Alderley Park	Wellcome Sanger Institute for the COVID-19 Genomics UK (COG-UK) Consortium	Jacquelyn Wynn et al	?	?	?
England/ALDP-36B677E/2022	EPI_ISL_10109511	2022-02-11	Lighthouse Lab in Alderley Park	Wellcome Sanger Institute for the COVID-19 Genomics UK (COG-UK) Consortium	Jacquelyn Wynn et al	?	?	?
England/ALDP-36B67BA/2022	EPI_ISL_10109630	2022-02-11	Lighthouse Lab in Alderley Park	Wellcome Sanger Institute for the COVID-19 Genomics UK (COG-UK) Consortium	Jacquelyn Wynn et al	?	?	?
England/ALDP-36B6802/2022	EPI_ISL_10109423	2022-02-11	Lighthouse Lab in Alderley Park	Wellcome Sanger Institute for the COVID-19 Genomics UK (COG-UK) Consortium	Jacquelyn Wynn et al	?	?	?
England/ALDP-36B6820/2022	EPI_ISL_10109628	2022-02-11	Lighthouse Lab in Alderley Park	Wellcome Sanger Institute for the COVID-19 Genomics UK (COG-UK) Consortium	Jacquelyn Wynn et al	?	?	?
England/ALDP-36B68F3/2022	EPI_ISL_10109505	2022-02-11	Lighthouse Lab in Alderley Park	Wellcome Sanger Institute for the COVID-19 Genomics UK (COG-UK) Consortium	Jacquelyn Wynn et al	?	?	?
England/ALDP-36B691E/2022	EPI_ISL_10109620	2022-02-11	Lighthouse Lab in Alderley Park	Wellcome Sanger Institute for the COVID-19 Genomics UK (COG-UK) Consortium	Jacquelyn Wynn et al	?	?	?
England/ALDP-36B69C3/2022	EPI_ISL_10109641	2022-02-11	Lighthouse Lab in Alderley Park	Wellcome Sanger Institute for the COVID-19 Genomics UK (COG-UK) Consortium	Jacquelyn Wynn et al	?	?	?
England/ALDP-36B6AEE/2022	EPI_ISL_10109378	2022-02-11	Lighthouse Lab in Alderley Park	Wellcome Sanger Institute for the COVID-19 Genomics UK (COG-UK) Consortium	Jacquelyn Wynn et al	?	?	?
England/ALDP-36B6B45/2022	EPI_ISL_10109429	2022-02-11	Lighthouse Lab in Alderley Park	Wellcome Sanger Institute for the COVID-19 Genomics UK (COG-UK) Consortium	Jacquelyn Wynn et al	?	?	?
England/ALDP-36B6B81/2022	EPI_ISL_10109642	2022-02-11	Lighthouse Lab in Alderley Park	Wellcome Sanger Institute for the COVID-19 Genomics UK (COG-UK) Consortium	Jacquelyn Wynn et al	?	?	?
England/ALDP-36B6B90/2022	EPI_ISL_10109399	2022-02-11	Lighthouse Lab in Alderley Park	Wellcome Sanger Institute for the COVID-19 Genomics UK (COG-UK) Consortium	Jacquelyn Wynn et al	?	?	?
England/ALDP-36B6BFA/2022	EPI_ISL_10109469	2022-02-11	Lighthouse Lab in Alderley Park	Wellcome Sanger Institute for the COVID-19 Genomics UK (COG-UK) Consortium	Jacquelyn Wynn et al	?	?	?
England/ALDP-36B6D03/2022	EPI_ISL_10109639	2022-02-12	Lighthouse Lab in Alderley Park	Wellcome Sanger Institute for the COVID-19 Genomics UK (COG-UK) Consortium	Jacquelyn Wynn et al	?	?	?
England/ALDP-36B6DC7/2022	EPI_ISL_10109586	2022-02-12	Lighthouse Lab in Alderley Park	Wellcome Sanger Institute for the COVID-19 Genomics UK (COG-UK) Consortium	Jacquelyn Wynn et al	?	?	?
England/ALDP-36B6DD6/2022	EPI_ISL_10109609	2022-02-12	Lighthouse Lab in Alderley Park	Wellcome Sanger Institute for the COVID-19 Genomics UK (COG-UK) Consortium	Jacquelyn Wynn et al	?	?	?
England/ALDP-36B6EE2/2022	EPI_ISL_10109600	2022-02-11	Lighthouse Lab in Alderley Park	Wellcome Sanger Institute for the COVID-19 Genomics UK (COG-UK) Consortium	Jacquelyn Wynn et al	?	?	?
England/ALDP-36B6EF1/2022	EPI_ISL_10109631	2022-02-12	Lighthouse Lab in Alderley Park	Wellcome Sanger Institute for the COVID-19 Genomics UK (COG-UK) Consortium	Jacquelyn Wynn et al	?	?	?
