## Supplementary material for "The new normal? Dynamics and scale of the SARS-CoV-2 variant Omicron epidemic in England": Acknowlegdements of gisaid contributing authors (part 8 of 51)

### Sheet: gisaid_acknowledgements (continued)
## We gratefully acknowledge the following Originating laboratories responsible for obtaining the specimens and the Submitting laboratories where genetic sequence data were generated and shared via the GISAID Initiative on which this research is based. All submitters of data may be contacted directly via www.gisaid.org
England/ALDP-36B6F67/2022	EPI_ISL_10109448	2022-02-11	Lighthouse Lab in Alderley Park	Wellcome Sanger Institute for the COVID-19 Genomics UK (COG-UK) Consortium	Jacquelyn Wynn et al	?	?	?
England/ALDP-36B6FB2/2022	EPI_ISL_10109504	2022-02-12	Lighthouse Lab in Alderley Park	Wellcome Sanger Institute for the COVID-19 Genomics UK (COG-UK) Consortium	Jacquelyn Wynn et al	?	?	?
England/ALDP-36B70EB/2022	EPI_ISL_10109525	2022-02-11	Lighthouse Lab in Alderley Park	Wellcome Sanger Institute for the COVID-19 Genomics UK (COG-UK) Consortium	Jacquelyn Wynn et al	?	?	?
England/ALDP-36B7124/2022	EPI_ISL_10109575	2022-02-12	Lighthouse Lab in Alderley Park	Wellcome Sanger Institute for the COVID-19 Genomics UK (COG-UK) Consortium	Jacquelyn Wynn et al	?	?	?
England/ALDP-36B717F/2022	EPI_ISL_10109605	2022-02-11	Lighthouse Lab in Alderley Park	Wellcome Sanger Institute for the COVID-19 Genomics UK (COG-UK) Consortium	Jacquelyn Wynn et al	?	?	?
England/ALDP-36B7203/2022	EPI_ISL_10424531	2022-02-11	Lighthouse Lab in Alderley Park	Wellcome Sanger Institute for the COVID-19 Genomics UK (COG-UK) Consortium	Jacquelyn Wynn et al	?	?	?
England/ALDP-36B7300/2022	EPI_ISL_10424467	2022-02-11	Lighthouse Lab in Alderley Park	Wellcome Sanger Institute for the COVID-19 Genomics UK (COG-UK) Consortium	Jacquelyn Wynn et al	?	?	?
England/ALDP-36B741C/2022	EPI_ISL_10424777	2022-02-11	Lighthouse Lab in Alderley Park	Wellcome Sanger Institute for the COVID-19 Genomics UK (COG-UK) Consortium	Jacquelyn Wynn et al	?	?	?
England/ALDP-36B7476/2022	EPI_ISL_10424504	2022-02-11	Lighthouse Lab in Alderley Park	Wellcome Sanger Institute for the COVID-19 Genomics UK (COG-UK) Consortium	Jacquelyn Wynn et al	?	?	?
England/ALDP-36B768F/2022	EPI_ISL_10424533	2022-02-11	Lighthouse Lab in Alderley Park	Wellcome Sanger Institute for the COVID-19 Genomics UK (COG-UK) Consortium	Jacquelyn Wynn et al	?	?	?
England/ALDP-36B76DA/2022	EPI_ISL_10424619	2022-02-11	Lighthouse Lab in Alderley Park	Wellcome Sanger Institute for the COVID-19 Genomics UK (COG-UK) Consortium	Jacquelyn Wynn et al	?	?	?
England/ALDP-36B7704/2022	EPI_ISL_10424697	2022-02-11	Lighthouse Lab in Alderley Park	Wellcome Sanger Institute for the COVID-19 Genomics UK (COG-UK) Consortium	Jacquelyn Wynn et al	?	?	?
England/ALDP-36B7740/2022	EPI_ISL_10424603	2022-02-11	Lighthouse Lab in Alderley Park	Wellcome Sanger Institute for the COVID-19 Genomics UK (COG-UK) Consortium	Jacquelyn Wynn et al	?	?	?
England/ALDP-36B778C/2022	EPI_ISL_10424701	2022-02-11	Lighthouse Lab in Alderley Park	Wellcome Sanger Institute for the COVID-19 Genomics UK (COG-UK) Consortium	Jacquelyn Wynn et al	?	?	?
England/ALDP-36B77AA/2022	EPI_ISL_10424662	2022-02-11	Lighthouse Lab in Alderley Park	Wellcome Sanger Institute for the COVID-19 Genomics UK (COG-UK) Consortium	Jacquelyn Wynn et al	?	?	?
England/ALDP-36B77B9/2022	EPI_ISL_10424604	2022-02-11	Lighthouse Lab in Alderley Park	Wellcome Sanger Institute for the COVID-19 Genomics UK (COG-UK) Consortium	Jacquelyn Wynn et al	?	?	?
England/ALDP-36B785C/2022	EPI_ISL_10424755	2022-02-12	Lighthouse Lab in Alderley Park	Wellcome Sanger Institute for the COVID-19 Genomics UK (COG-UK) Consortium	Jacquelyn Wynn et al	?	?	?
England/ALDP-36B78E3/2022	EPI_ISL_10424749	2022-02-12	Lighthouse Lab in Alderley Park	Wellcome Sanger Institute for the COVID-19 Genomics UK (COG-UK) Consortium	Jacquelyn Wynn et al	?	?	?
England/ALDP-36B793B/2022	EPI_ISL_10424575	2022-02-12	Lighthouse Lab in Alderley Park	Wellcome Sanger Institute for the COVID-19 Genomics UK (COG-UK) Consortium	Jacquelyn Wynn et al	?	?	?
England/ALDP-36B79C2/2022	EPI_ISL_10424518	2022-02-12	Lighthouse Lab in Alderley Park	Wellcome Sanger Institute for the COVID-19 Genomics UK (COG-UK) Consortium	Jacquelyn Wynn et al	?	?	?
England/ALDP-36B79FF/2022	EPI_ISL_10424516	2022-02-12	Lighthouse Lab in Alderley Park	Wellcome Sanger Institute for the COVID-19 Genomics UK (COG-UK) Consortium	Jacquelyn Wynn et al	?	?	?
England/ALDP-36B7A1A/2022	EPI_ISL_10424606	2022-02-11	Lighthouse Lab in Alderley Park	Wellcome Sanger Institute for the COVID-19 Genomics UK (COG-UK) Consortium	Jacquelyn Wynn et al	?	?	?
England/ALDP-36B7A29/2022	EPI_ISL_10424501	2022-02-11	Lighthouse Lab in Alderley Park	Wellcome Sanger Institute for the COVID-19 Genomics UK (COG-UK) Consortium	Jacquelyn Wynn et al	?	?	?
England/ALDP-36B7A74/2022	EPI_ISL_10424601	2022-02-12	Lighthouse Lab in Alderley Park	Wellcome Sanger Institute for the COVID-19 Genomics UK (COG-UK) Consortium	Jacquelyn Wynn et al	?	?	?
England/ALDP-36B7AB0/2022	EPI_ISL_10424607	2022-02-12	Lighthouse Lab in Alderley Park	Wellcome Sanger Institute for the COVID-19 Genomics UK (COG-UK) Consortium	Jacquelyn Wynn et al	?	?	?
England/ALDP-36B7B17/2022	EPI_ISL_10424774	2022-02-12	Lighthouse Lab in Alderley Park	Wellcome Sanger Institute for the COVID-19 Genomics UK (COG-UK) Consortium	Jacquelyn Wynn et al	?	?	?
England/ALDP-36B7B35/2022	EPI_ISL_10424623	2022-02-12	Lighthouse Lab in Alderley Park	Wellcome Sanger Institute for the COVID-19 Genomics UK (COG-UK) Consortium	Jacquelyn Wynn et al	?	?	?
England/ALDP-36B7B71/2022	EPI_ISL_10424514	2022-02-12	Lighthouse Lab in Alderley Park	Wellcome Sanger Institute for the COVID-19 Genomics UK (COG-UK) Consortium	Jacquelyn Wynn et al	?	?	?
England/ALDP-36B7B9F/2022	EPI_ISL_10424557	2022-02-10	Lighthouse Lab in Alderley Park	Wellcome Sanger Institute for the COVID-19 Genomics UK (COG-UK) Consortium	Jacquelyn Wynn et al	?	?	?
England/ALDP-36B7BCC/2022	EPI_ISL_10424509	2022-02-12	Lighthouse Lab in Alderley Park	Wellcome Sanger Institute for the COVID-19 Genomics UK (COG-UK) Consortium	Jacquelyn Wynn et al	?	?	?
England/ALDP-36B7C14/2022	EPI_ISL_10424506	2022-02-12	Lighthouse Lab in Alderley Park	Wellcome Sanger Institute for the COVID-19 Genomics UK (COG-UK) Consortium	Jacquelyn Wynn et al	?	?	?
England/ALDP-36B7C23/2022	EPI_ISL_10424495	2022-02-12	Lighthouse Lab in Alderley Park	Wellcome Sanger Institute for the COVID-19 Genomics UK (COG-UK) Consortium	Jacquelyn Wynn et al	?	?	?
England/ALDP-36B7C32/2022	EPI_ISL_10424520	2022-02-12	Lighthouse Lab in Alderley Park	Wellcome Sanger Institute for the COVID-19 Genomics UK (COG-UK) Consortium	Jacquelyn Wynn et al	?	?	?
England/ALDP-36B7C41/2022	EPI_ISL_10424562	2022-02-11	Lighthouse Lab in Alderley Park	Wellcome Sanger Institute for the COVID-19 Genomics UK (COG-UK) Consortium	Jacquelyn Wynn et al	?	?	?
England/ALDP-36B7C6F/2022	EPI_ISL_10424566	2022-02-11	Lighthouse Lab in Alderley Park	Wellcome Sanger Institute for the COVID-19 Genomics UK (COG-UK) Consortium	Jacquelyn Wynn et al	?	?	?
England/ALDP-36B7D7B/2022	EPI_ISL_10424657	2022-02-12	Lighthouse Lab in Alderley Park	Wellcome Sanger Institute for the COVID-19 Genomics UK (COG-UK) Consortium	Jacquelyn Wynn et al	?	?	?
England/ALDP-36B7E2D/2022	EPI_ISL_10424591	2022-02-11	Lighthouse Lab in Alderley Park	Wellcome Sanger Institute for the COVID-19 Genomics UK (COG-UK) Consortium	Jacquelyn Wynn et al	?	?	?
England/ALDP-36B7E5A/2022	EPI_ISL_10424726	2022-02-11	Lighthouse Lab in Alderley Park	Wellcome Sanger Institute for the COVID-19 Genomics UK (COG-UK) Consortium	Jacquelyn Wynn et al	?	?	?
England/ALDP-36B7E69/2022	EPI_ISL_10424779	2022-02-11	Lighthouse Lab in Alderley Park	Wellcome Sanger Institute for the COVID-19 Genomics UK (COG-UK) Consortium	Jacquelyn Wynn et al	?	?	?
England/ALDP-36B7ED2/2022	EPI_ISL_10424488	2022-02-11	Lighthouse Lab in Alderley Park	Wellcome Sanger Institute for the COVID-19 Genomics UK (COG-UK) Consortium	Jacquelyn Wynn et al	?	?	?
England/ALDP-36B7F39/2022	EPI_ISL_10424775	2022-02-11	Lighthouse Lab in Alderley Park	Wellcome Sanger Institute for the COVID-19 Genomics UK (COG-UK) Consortium	Jacquelyn Wynn et al	?	?	?
England/ALDP-36B7F48/2022	EPI_ISL_10424567	2022-02-11	Lighthouse Lab in Alderley Park	Wellcome Sanger Institute for the COVID-19 Genomics UK (COG-UK) Consortium	Jacquelyn Wynn et al	?	?	?
England/ALDP-36B842A/2022	EPI_ISL_10424468	2022-02-11	Lighthouse Lab in Alderley Park	Wellcome Sanger Institute for the COVID-19 Genomics UK (COG-UK) Consortium	Jacquelyn Wynn et al	?	?	?
England/ALDP-36B8439/2022	EPI_ISL_10424498	2022-02-11	Lighthouse Lab in Alderley Park	Wellcome Sanger Institute for the COVID-19 Genomics UK (COG-UK) Consortium	Jacquelyn Wynn et al	?	?	?
England/ALDP-36B8448/2022	EPI_ISL_10424521	2022-02-12	Lighthouse Lab in Alderley Park	Wellcome Sanger Institute for the COVID-19 Genomics UK (COG-UK) Consortium	Jacquelyn Wynn et al	?	?	?
England/ALDP-36B8457/2022	EPI_ISL_10424598	2022-02-12	Lighthouse Lab in Alderley Park	Wellcome Sanger Institute for the COVID-19 Genomics UK (COG-UK) Consortium	Jacquelyn Wynn et al	?	?	?
England/ALDP-36B8466/2022	EPI_ISL_10424678	2022-02-12	Lighthouse Lab in Alderley Park	Wellcome Sanger Institute for the COVID-19 Genomics UK (COG-UK) Consortium	Jacquelyn Wynn et al	?	?	?
England/ALDP-36B85BE/2022	EPI_ISL_10424621	2022-02-12	Lighthouse Lab in Alderley Park	Wellcome Sanger Institute for the COVID-19 Genomics UK (COG-UK) Consortium	Jacquelyn Wynn et al	?	?	?
England/ALDP-36B87D6/2022	EPI_ISL_10424546	2022-02-11	Lighthouse Lab in Alderley Park	Wellcome Sanger Institute for the COVID-19 Genomics UK (COG-UK) Consortium	Jacquelyn Wynn et al	?	?	?
England/ALDP-36B881F/2022	EPI_ISL_10424553	2022-02-11	Lighthouse Lab in Alderley Park	Wellcome Sanger Institute for the COVID-19 Genomics UK (COG-UK) Consortium	Jacquelyn Wynn et al	?	?	?
England/ALDP-36B884C/2022	EPI_ISL_10424663	2022-02-11	Lighthouse Lab in Alderley Park	Wellcome Sanger Institute for the COVID-19 Genomics UK (COG-UK) Consortium	Jacquelyn Wynn et al	?	?	?
England/ALDP-36B88A6/2022	EPI_ISL_10424556	2022-02-12	Lighthouse Lab in Alderley Park	Wellcome Sanger Institute for the COVID-19 Genomics UK (COG-UK) Consortium	Jacquelyn Wynn et al	?	?	?
England/ALDP-36B88B5/2022	EPI_ISL_10424750	2022-02-12	Lighthouse Lab in Alderley Park	Wellcome Sanger Institute for the COVID-19 Genomics UK (COG-UK) Consortium	Jacquelyn Wynn et al	?	?	?
England/ALDP-36B8D5C/2022	EPI_ISL_10424307	2022-02-12	Lighthouse Lab in Alderley Park	Wellcome Sanger Institute for the COVID-19 Genomics UK (COG-UK) Consortium	Jacquelyn Wynn et al	?	?	?
England/ALDP-36B8D7A/2022	EPI_ISL_10424377	2022-02-12	Lighthouse Lab in Alderley Park	Wellcome Sanger Institute for the COVID-19 Genomics UK (COG-UK) Consortium	Jacquelyn Wynn et al	?	?	?
England/ALDP-36B8E68/2022	EPI_ISL_10424360	2022-02-12	Lighthouse Lab in Alderley Park	Wellcome Sanger Institute for the COVID-19 Genomics UK (COG-UK) Consortium	Jacquelyn Wynn et al	?	?	?
England/ALDP-36B8FDE/2022	EPI_ISL_10424426	2022-02-11	Lighthouse Lab in Alderley Park	Wellcome Sanger Institute for the COVID-19 Genomics UK (COG-UK) Consortium	Jacquelyn Wynn et al	?	?	?
England/ALDP-36B915F/2022	EPI_ISL_10424338	2022-02-11	Lighthouse Lab in Alderley Park	Wellcome Sanger Institute for the COVID-19 Genomics UK (COG-UK) Consortium	Jacquelyn Wynn et al	?	?	?
England/ALDP-36B917D/2022	EPI_ISL_10424156	2022-02-11	Lighthouse Lab in Alderley Park	Wellcome Sanger Institute for the COVID-19 Genomics UK (COG-UK) Consortium	Jacquelyn Wynn et al	?	?	?
England/ALDP-36B9201/2022	EPI_ISL_10424267	2022-02-11	Lighthouse Lab in Alderley Park	Wellcome Sanger Institute for the COVID-19 Genomics UK (COG-UK) Consortium	Jacquelyn Wynn et al	?	?	?
England/ALDP-36B927A/2022	EPI_ISL_10424329	2022-02-11	Lighthouse Lab in Alderley Park	Wellcome Sanger Institute for the COVID-19 Genomics UK (COG-UK) Consortium	Jacquelyn Wynn et al	?	?	?
England/ALDP-36B9298/2022	EPI_ISL_10424178	2022-02-11	Lighthouse Lab in Alderley Park	Wellcome Sanger Institute for the COVID-19 Genomics UK (COG-UK) Consortium	Jacquelyn Wynn et al	?	?	?
England/ALDP-36B92C5/2022	EPI_ISL_10424132	2022-02-11	Lighthouse Lab in Alderley Park	Wellcome Sanger Institute for the COVID-19 Genomics UK (COG-UK) Consortium	Jacquelyn Wynn et al	?	?	?
England/ALDP-36B933B/2022	EPI_ISL_10424288	2022-02-11	Lighthouse Lab in Alderley Park	Wellcome Sanger Institute for the COVID-19 Genomics UK (COG-UK) Consortium	Jacquelyn Wynn et al	?	?	?
England/ALDP-36B934A/2022	EPI_ISL_10424238	2022-02-11	Lighthouse Lab in Alderley Park	Wellcome Sanger Institute for the COVID-19 Genomics UK (COG-UK) Consortium	Jacquelyn Wynn et al	?	?	?
England/ALDP-36B94B0/2022	EPI_ISL_10424131	2022-02-11	Lighthouse Lab in Alderley Park	Wellcome Sanger Institute for the COVID-19 Genomics UK (COG-UK) Consortium	Jacquelyn Wynn et al	?	?	?
England/ALDP-36B9526/2022	EPI_ISL_10424115	2022-02-12	Lighthouse Lab in Alderley Park	Wellcome Sanger Institute for the COVID-19 Genomics UK (COG-UK) Consortium	Jacquelyn Wynn et al	?	?	?
England/ALDP-36B9562/2022	EPI_ISL_10424146	2022-02-12	Lighthouse Lab in Alderley Park	Wellcome Sanger Institute for the COVID-19 Genomics UK (COG-UK) Consortium	Jacquelyn Wynn et al	?	?	?
England/ALDP-36B95F9/2022	EPI_ISL_10424380	2022-02-12	Lighthouse Lab in Alderley Park	Wellcome Sanger Institute for the COVID-19 Genomics UK (COG-UK) Consortium	Jacquelyn Wynn et al	?	?	?
England/ALDP-36B96BA/2022	EPI_ISL_10424425	2022-02-12	Lighthouse Lab in Alderley Park	Wellcome Sanger Institute for the COVID-19 Genomics UK (COG-UK) Consortium	Jacquelyn Wynn et al	?	?	?
England/ALDP-36B9B24/2022	EPI_ISL_10424283	2022-02-11	Lighthouse Lab in Alderley Park	Wellcome Sanger Institute for the COVID-19 Genomics UK (COG-UK) Consortium	Jacquelyn Wynn et al	?	?	?
England/ALDP-36B9B9D/2022	EPI_ISL_10424458	2022-02-11	Lighthouse Lab in Alderley Park	Wellcome Sanger Institute for the COVID-19 Genomics UK (COG-UK) Consortium	Jacquelyn Wynn et al	?	?	?
England/ALDP-36C19B6/2022	EPI_ISL_10426375	2022-02-12	Lighthouse Lab in Alderley Park	Wellcome Sanger Institute for the COVID-19 Genomics UK (COG-UK) Consortium	Jacquelyn Wynn et al	?	?	?
England/ALDP-36C1A68/2022	EPI_ISL_10426219	2022-02-12	Lighthouse Lab in Alderley Park	Wellcome Sanger Institute for the COVID-19 Genomics UK (COG-UK) Consortium	Jacquelyn Wynn et al	?	?	?
England/ALDP-36C1A77/2022	EPI_ISL_10426583	2022-02-12	Lighthouse Lab in Alderley Park	Wellcome Sanger Institute for the COVID-19 Genomics UK (COG-UK) Consortium	Jacquelyn Wynn et al	?	?	?
England/ALDP-36C1AB3/2022	EPI_ISL_10426445	2022-02-12	Lighthouse Lab in Alderley Park	Wellcome Sanger Institute for the COVID-19 Genomics UK (COG-UK) Consortium	Jacquelyn Wynn et al	?	?	?
England/ALDP-36C1B29/2022	EPI_ISL_10426378	2022-02-12	Lighthouse Lab in Alderley Park	Wellcome Sanger Institute for the COVID-19 Genomics UK (COG-UK) Consortium	Jacquelyn Wynn et al	?	?	?
England/ALDP-36C1B74/2022	EPI_ISL_10426478	2022-02-12	Lighthouse Lab in Alderley Park	Wellcome Sanger Institute for the COVID-19 Genomics UK (COG-UK) Consortium	Jacquelyn Wynn et al	?	?	?
England/ALDP-36C1B92/2022	EPI_ISL_10426394	2022-02-12	Lighthouse Lab in Alderley Park	Wellcome Sanger Institute for the COVID-19 Genomics UK (COG-UK) Consortium	Jacquelyn Wynn et al	?	?	?
England/ALDP-36C3FD0/2022	EPI_ISL_10108925	2022-02-12	Lighthouse Lab in Alderley Park	Wellcome Sanger Institute for the COVID-19 Genomics UK (COG-UK) Consortium	Jacquelyn Wynn et al	?	?	?
England/ALDP-36C4018/2022	EPI_ISL_10108983	2022-02-12	Lighthouse Lab in Alderley Park	Wellcome Sanger Institute for the COVID-19 Genomics UK (COG-UK) Consortium	Jacquelyn Wynn et al	?	?	?
England/ALDP-36C4054/2022	EPI_ISL_10108953	2022-02-12	Lighthouse Lab in Alderley Park	Wellcome Sanger Institute for the COVID-19 Genomics UK (COG-UK) Consortium	Jacquelyn Wynn et al	?	?	?
England/ALDP-36C4081/2022	EPI_ISL_10108937	2022-02-12	Lighthouse Lab in Alderley Park	Wellcome Sanger Institute for the COVID-19 Genomics UK (COG-UK) Consortium	Jacquelyn Wynn et al	?	?	?
England/ALDP-36C40AF/2022	EPI_ISL_10108955	2022-02-12	Lighthouse Lab in Alderley Park	Wellcome Sanger Institute for the COVID-19 Genomics UK (COG-UK) Consortium	Jacquelyn Wynn et al	?	?	?
England/ALDP-36C40BE/2022	EPI_ISL_10108958	2022-02-12	Lighthouse Lab in Alderley Park	Wellcome Sanger Institute for the COVID-19 Genomics UK (COG-UK) Consortium	Jacquelyn Wynn et al	?	?	?
England/ALDP-36C4106/2022	EPI_ISL_10108871	2022-02-12	Lighthouse Lab in Alderley Park	Wellcome Sanger Institute for the COVID-19 Genomics UK (COG-UK) Consortium	Jacquelyn Wynn et al	?	?	?
England/ALDP-36C4133/2022	EPI_ISL_10108843	2022-02-12	Lighthouse Lab in Alderley Park	Wellcome Sanger Institute for the COVID-19 Genomics UK (COG-UK) Consortium	Jacquelyn Wynn et al	?	?	?
England/ALDP-36C424F/2022	EPI_ISL_10108895	2022-02-12	Lighthouse Lab in Alderley Park	Wellcome Sanger Institute for the COVID-19 Genomics UK (COG-UK) Consortium	Jacquelyn Wynn et al	?	?	?
England/ALDP-36C428B/2022	EPI_ISL_10108872	2022-02-12	Lighthouse Lab in Alderley Park	Wellcome Sanger Institute for the COVID-19 Genomics UK (COG-UK) Consortium	Jacquelyn Wynn et al	?	?	?
England/ALDP-36C431F/2022	EPI_ISL_10108999	2022-02-12	Lighthouse Lab in Alderley Park	Wellcome Sanger Institute for the COVID-19 Genomics UK (COG-UK) Consortium	Jacquelyn Wynn et al	?	?	?
England/ALDP-36C434C/2022	EPI_ISL_10108997	2022-02-12	Lighthouse Lab in Alderley Park	Wellcome Sanger Institute for the COVID-19 Genomics UK (COG-UK) Consortium	Jacquelyn Wynn et al	?	?	?
England/ALDP-36C4388/2022	EPI_ISL_10108846	2022-02-12	Lighthouse Lab in Alderley Park	Wellcome Sanger Institute for the COVID-19 Genomics UK (COG-UK) Consortium	Jacquelyn Wynn et al	?	?	?
England/ALDP-36C4397/2022	EPI_ISL_10108969	2022-02-12	Lighthouse Lab in Alderley Park	Wellcome Sanger Institute for the COVID-19 Genomics UK (COG-UK) Consortium	Jacquelyn Wynn et al	?	?	?
England/ALDP-36C4458/2022	EPI_ISL_10108876	2022-02-12	Lighthouse Lab in Alderley Park	Wellcome Sanger Institute for the COVID-19 Genomics UK (COG-UK) Consortium	Jacquelyn Wynn et al	?	?	?
England/ALDP-36C44EF/2022	EPI_ISL_10108938	2022-02-12	Lighthouse Lab in Alderley Park	Wellcome Sanger Institute for the COVID-19 Genomics UK (COG-UK) Consortium	Jacquelyn Wynn et al	?	?	?
England/ALDP-36C4537/2022	EPI_ISL_10108853	2022-02-12	Lighthouse Lab in Alderley Park	Wellcome Sanger Institute for the COVID-19 Genomics UK (COG-UK) Consortium	Jacquelyn Wynn et al	?	?	?
England/ALDP-36C5CE6/2022	EPI_ISL_10108847	2022-02-12	Lighthouse Lab in Alderley Park	Wellcome Sanger Institute for the COVID-19 Genomics UK (COG-UK) Consortium	Jacquelyn Wynn et al	?	?	?
England/ALDP-36C5CF5/2022	EPI_ISL_10108935	2022-02-12	Lighthouse Lab in Alderley Park	Wellcome Sanger Institute for the COVID-19 Genomics UK (COG-UK) Consortium	Jacquelyn Wynn et al	?	?	?
England/ALDP-36C5D10/2022	EPI_ISL_10108908	2022-02-12	Lighthouse Lab in Alderley Park	Wellcome Sanger Institute for the COVID-19 Genomics UK (COG-UK) Consortium	Jacquelyn Wynn et al	?	?	?
England/ALDP-36C5D3E/2022	EPI_ISL_10108974	2022-02-12	Lighthouse Lab in Alderley Park	Wellcome Sanger Institute for the COVID-19 Genomics UK (COG-UK) Consortium	Jacquelyn Wynn et al	?	?	?
England/ALDP-36C5D4D/2022	EPI_ISL_10108989	2022-02-12	Lighthouse Lab in Alderley Park	Wellcome Sanger Institute for the COVID-19 Genomics UK (COG-UK) Consortium	Jacquelyn Wynn et al	?	?	?
England/ALDP-36C5DB6/2022	EPI_ISL_10108949	2022-02-12	Lighthouse Lab in Alderley Park	Wellcome Sanger Institute for the COVID-19 Genomics UK (COG-UK) Consortium	Jacquelyn Wynn et al	?	?	?
England/ALDP-36C5DC5/2022	EPI_ISL_10108869	2022-02-12	Lighthouse Lab in Alderley Park	Wellcome Sanger Institute for the COVID-19 Genomics UK (COG-UK) Consortium	Jacquelyn Wynn et al	?	?	?
England/ALDP-36C5DF2/2022	EPI_ISL_10108918	2022-02-12	Lighthouse Lab in Alderley Park	Wellcome Sanger Institute for the COVID-19 Genomics UK (COG-UK) Consortium	Jacquelyn Wynn et al	?	?	?
England/ALDP-36C5E1D/2022	EPI_ISL_10108909	2022-02-12	Lighthouse Lab in Alderley Park	Wellcome Sanger Institute for the COVID-19 Genomics UK (COG-UK) Consortium	Jacquelyn Wynn et al	?	?	?
England/ALDP-36C5E2C/2022	EPI_ISL_10108922	2022-02-12	Lighthouse Lab in Alderley Park	Wellcome Sanger Institute for the COVID-19 Genomics UK (COG-UK) Consortium	Jacquelyn Wynn et al	?	?	?
England/ALDP-36C5EE0/2022	EPI_ISL_10108917	2022-02-12	Lighthouse Lab in Alderley Park	Wellcome Sanger Institute for the COVID-19 Genomics UK (COG-UK) Consortium	Jacquelyn Wynn et al	?	?	?
England/ALDP-36C5F1A/2022	EPI_ISL_10108928	2022-02-12	Lighthouse Lab in Alderley Park	Wellcome Sanger Institute for the COVID-19 Genomics UK (COG-UK) Consortium	Jacquelyn Wynn et al	?	?	?
England/ALDP-36C6007/2022	EPI_ISL_10108954	2022-02-12	Lighthouse Lab in Alderley Park	Wellcome Sanger Institute for the COVID-19 Genomics UK (COG-UK) Consortium	Jacquelyn Wynn et al	?	?	?
England/ALDP-36C6016/2022	EPI_ISL_10108972	2022-02-12	Lighthouse Lab in Alderley Park	Wellcome Sanger Institute for the COVID-19 Genomics UK (COG-UK) Consortium	Jacquelyn Wynn et al	?	?	?
England/ALDP-36C6052/2022	EPI_ISL_10108948	2022-02-12	Lighthouse Lab in Alderley Park	Wellcome Sanger Institute for the COVID-19 Genomics UK (COG-UK) Consortium	Jacquelyn Wynn et al	?	?	?
England/ALDP-36C6070/2022	EPI_ISL_10108873	2022-02-12	Lighthouse Lab in Alderley Park	Wellcome Sanger Institute for the COVID-19 Genomics UK (COG-UK) Consortium	Jacquelyn Wynn et al	?	?	?
England/ALDP-36C6104/2022	EPI_ISL_10109009	2022-02-12	Lighthouse Lab in Alderley Park	Wellcome Sanger Institute for the COVID-19 Genomics UK (COG-UK) Consortium	Jacquelyn Wynn et al	?	?	?
England/ALDP-36C6140/2022	EPI_ISL_10109010	2022-02-12	Lighthouse Lab in Alderley Park	Wellcome Sanger Institute for the COVID-19 Genomics UK (COG-UK) Consortium	Jacquelyn Wynn et al	?	?	?
England/ALDP-36C615F/2022	EPI_ISL_10108967	2022-02-12	Lighthouse Lab in Alderley Park	Wellcome Sanger Institute for the COVID-19 Genomics UK (COG-UK) Consortium	Jacquelyn Wynn et al	?	?	?
England/ALDP-36C616E/2022	EPI_ISL_10108957	2022-02-12	Lighthouse Lab in Alderley Park	Wellcome Sanger Institute for the COVID-19 Genomics UK (COG-UK) Consortium	Jacquelyn Wynn et al	?	?	?
England/ALDP-36C61AA/2022	EPI_ISL_10108924	2022-02-12	Lighthouse Lab in Alderley Park	Wellcome Sanger Institute for the COVID-19 Genomics UK (COG-UK) Consortium	Jacquelyn Wynn et al	?	?	?
England/ALDP-36C6210/2022	EPI_ISL_10108857	2022-02-12	Lighthouse Lab in Alderley Park	Wellcome Sanger Institute for the COVID-19 Genomics UK (COG-UK) Consortium	Jacquelyn Wynn et al	?	?	?
England/ALDP-36C622F/2022	EPI_ISL_10108926	2022-02-12	Lighthouse Lab in Alderley Park	Wellcome Sanger Institute for the COVID-19 Genomics UK (COG-UK) Consortium	Jacquelyn Wynn et al	?	?	?
England/ALDP-36C6289/2022	EPI_ISL_10108911	2022-02-12	Lighthouse Lab in Alderley Park	Wellcome Sanger Institute for the COVID-19 Genomics UK (COG-UK) Consortium	Jacquelyn Wynn et al	?	?	?
England/ALDP-36C6298/2022	EPI_ISL_10108870	2022-02-12	Lighthouse Lab in Alderley Park	Wellcome Sanger Institute for the COVID-19 Genomics UK (COG-UK) Consortium	Jacquelyn Wynn et al	?	?	?
England/ALDP-36C7A44/2022	EPI_ISL_10108732	2022-02-12	Lighthouse Lab in Alderley Park	Wellcome Sanger Institute for the COVID-19 Genomics UK (COG-UK) Consortium	Jacquelyn Wynn et al	?	?	?
England/ALDP-36C7A9F/2022	EPI_ISL_10108775	2022-02-12	Lighthouse Lab in Alderley Park	Wellcome Sanger Institute for the COVID-19 Genomics UK (COG-UK) Consortium	Jacquelyn Wynn et al	?	?	?
England/ALDP-36C7ABD/2022	EPI_ISL_10108774	2022-02-12	Lighthouse Lab in Alderley Park	Wellcome Sanger Institute for the COVID-19 Genomics UK (COG-UK) Consortium	Jacquelyn Wynn et al	?	?	?
England/ALDP-36C7B6F/2022	EPI_ISL_10108770	2022-02-12	Lighthouse Lab in Alderley Park	Wellcome Sanger Institute for the COVID-19 Genomics UK (COG-UK) Consortium	Jacquelyn Wynn et al	?	?	?
England/ALDP-36C7BAB/2022	EPI_ISL_10108822	2022-02-12	Lighthouse Lab in Alderley Park	Wellcome Sanger Institute for the COVID-19 Genomics UK (COG-UK) Consortium	Jacquelyn Wynn et al	?	?	?
England/ALDP-36C7C5D/2022	EPI_ISL_10108700	2022-02-12	Lighthouse Lab in Alderley Park	Wellcome Sanger Institute for the COVID-19 Genomics UK (COG-UK) Consortium	Jacquelyn Wynn et al	?	?	?
England/ALDP-36C7CB7/2022	EPI_ISL_10108723	2022-02-12	Lighthouse Lab in Alderley Park	Wellcome Sanger Institute for the COVID-19 Genomics UK (COG-UK) Consortium	Jacquelyn Wynn et al	?	?	?
England/ALDP-36C7CC6/2022	EPI_ISL_10108645	2022-02-12	Lighthouse Lab in Alderley Park	Wellcome Sanger Institute for the COVID-19 Genomics UK (COG-UK) Consortium	Jacquelyn Wynn et al	?	?	?
England/ALDP-36C7CD5/2022	EPI_ISL_10108687	2022-02-12	Lighthouse Lab in Alderley Park	Wellcome Sanger Institute for the COVID-19 Genomics UK (COG-UK) Consortium	Jacquelyn Wynn et al	?	?	?
England/ALDP-36C7D0F/2022	EPI_ISL_10108652	2022-02-12	Lighthouse Lab in Alderley Park	Wellcome Sanger Institute for the COVID-19 Genomics UK (COG-UK) Consortium	Jacquelyn Wynn et al	?	?	?
England/ALDP-36C7D3C/2022	EPI_ISL_10108693	2022-02-11	Lighthouse Lab in Alderley Park	Wellcome Sanger Institute for the COVID-19 Genomics UK (COG-UK) Consortium	Jacquelyn Wynn et al	?	?	?
England/ALDP-36C7D96/2022	EPI_ISL_10108731	2022-02-12	Lighthouse Lab in Alderley Park	Wellcome Sanger Institute for the COVID-19 Genomics UK (COG-UK) Consortium	Jacquelyn Wynn et al	?	?	?
England/ALDP-36C7DC3/2022	EPI_ISL_10108768	2022-02-12	Lighthouse Lab in Alderley Park	Wellcome Sanger Institute for the COVID-19 Genomics UK (COG-UK) Consortium	Jacquelyn Wynn et al	?	?	?
England/ALDP-36C7DF0/2022	EPI_ISL_10108733	2022-02-12	Lighthouse Lab in Alderley Park	Wellcome Sanger Institute for the COVID-19 Genomics UK (COG-UK) Consortium	Jacquelyn Wynn et al	?	?	?
England/ALDP-36C7E48/2022	EPI_ISL_10108696	2022-02-12	Lighthouse Lab in Alderley Park	Wellcome Sanger Institute for the COVID-19 Genomics UK (COG-UK) Consortium	Jacquelyn Wynn et al	?	?	?
England/ALDP-36C7E93/2022	EPI_ISL_10108727	2022-02-12	Lighthouse Lab in Alderley Park	Wellcome Sanger Institute for the COVID-19 Genomics UK (COG-UK) Consortium	Jacquelyn Wynn et al	?	?	?
England/ALDP-36C7EA2/2022	EPI_ISL_10108777	2022-02-12	Lighthouse Lab in Alderley Park	Wellcome Sanger Institute for the COVID-19 Genomics UK (COG-UK) Consortium	Jacquelyn Wynn et al	?	?	?
England/ALDP-36C7EB1/2022	EPI_ISL_10108776	2022-02-12	Lighthouse Lab in Alderley Park	Wellcome Sanger Institute for the COVID-19 Genomics UK (COG-UK) Consortium	Jacquelyn Wynn et al	?	?	?
England/ALDP-36C7EDF/2022	EPI_ISL_10108650	2022-02-12	Lighthouse Lab in Alderley Park	Wellcome Sanger Institute for the COVID-19 Genomics UK (COG-UK) Consortium	Jacquelyn Wynn et al	?	?	?
England/ALDP-36C7EEE/2022	EPI_ISL_10108772	2022-02-12	Lighthouse Lab in Alderley Park	Wellcome Sanger Institute for the COVID-19 Genomics UK (COG-UK) Consortium	Jacquelyn Wynn et al	?	?	?
England/ALDP-36C7F54/2022	EPI_ISL_10108725	2022-02-12	Lighthouse Lab in Alderley Park	Wellcome Sanger Institute for the COVID-19 Genomics UK (COG-UK) Consortium	Jacquelyn Wynn et al	?	?	?
England/ALDP-36C7F63/2022	EPI_ISL_10108779	2022-02-12	Lighthouse Lab in Alderley Park	Wellcome Sanger Institute for the COVID-19 Genomics UK (COG-UK) Consortium	Jacquelyn Wynn et al	?	?	?
England/ALDP-36C7F72/2022	EPI_ISL_10108803	2022-02-12	Lighthouse Lab in Alderley Park	Wellcome Sanger Institute for the COVID-19 Genomics UK (COG-UK) Consortium	Jacquelyn Wynn et al	?	?	?
England/ALDP-36C9963/2022	EPI_ISL_10108679	2022-02-12	Lighthouse Lab in Alderley Park	Wellcome Sanger Institute for the COVID-19 Genomics UK (COG-UK) Consortium	Jacquelyn Wynn et al	?	?	?
England/ALDP-36C99CD/2022	EPI_ISL_10108818	2022-02-12	Lighthouse Lab in Alderley Park	Wellcome Sanger Institute for the COVID-19 Genomics UK (COG-UK) Consortium	Jacquelyn Wynn et al	?	?	?
England/ALDP-36C9A60/2022	EPI_ISL_10108646	2022-02-12	Lighthouse Lab in Alderley Park	Wellcome Sanger Institute for the COVID-19 Genomics UK (COG-UK) Consortium	Jacquelyn Wynn et al	?	?	?
England/ALDP-36C9BC7/2022	EPI_ISL_10108721	2022-02-12	Lighthouse Lab in Alderley Park	Wellcome Sanger Institute for the COVID-19 Genomics UK (COG-UK) Consortium	Jacquelyn Wynn et al	?	?	?
England/ALDP-36C9C1F/2022	EPI_ISL_10108708	2022-02-12	Lighthouse Lab in Alderley Park	Wellcome Sanger Institute for the COVID-19 Genomics UK (COG-UK) Consortium	Jacquelyn Wynn et al	?	?	?
England/ALDP-36C9CB5/2022	EPI_ISL_10108705	2022-02-12	Lighthouse Lab in Alderley Park	Wellcome Sanger Institute for the COVID-19 Genomics UK (COG-UK) Consortium	Jacquelyn Wynn et al	?	?	?
England/ALDP-36C9CC4/2022	EPI_ISL_10108647	2022-02-09	Lighthouse Lab in Alderley Park	Wellcome Sanger Institute for the COVID-19 Genomics UK (COG-UK) Consortium	Jacquelyn Wynn et al	?	?	?
England/ALDP-36C9CF1/2022	EPI_ISL_10108796	2022-02-12	Lighthouse Lab in Alderley Park	Wellcome Sanger Institute for the COVID-19 Genomics UK (COG-UK) Consortium	Jacquelyn Wynn et al	?	?	?
England/ALDP-36C9D1C/2022	EPI_ISL_10108758	2022-02-12	Lighthouse Lab in Alderley Park	Wellcome Sanger Institute for the COVID-19 Genomics UK (COG-UK) Consortium	Jacquelyn Wynn et al	?	?	?
England/ALDP-36CAFF7/2022	EPI_ISL_10107270	2022-02-12	Lighthouse Lab in Alderley Park	Wellcome Sanger Institute for the COVID-19 Genomics UK (COG-UK) Consortium	Jacquelyn Wynn et al	?	?	?
England/ALDP-36CB099/2022	EPI_ISL_10107160	2022-02-12	Lighthouse Lab in Alderley Park	Wellcome Sanger Institute for the COVID-19 Genomics UK (COG-UK) Consortium	Jacquelyn Wynn et al	?	?	?
England/ALDP-36CB0C6/2022	EPI_ISL_10107164	2022-02-13	Lighthouse Lab in Alderley Park	Wellcome Sanger Institute for the COVID-19 Genomics UK (COG-UK) Consortium	Jacquelyn Wynn et al	?	?	?
England/ALDP-36CB12D/2022	EPI_ISL_10107152	2022-02-13	Lighthouse Lab in Alderley Park	Wellcome Sanger Institute for the COVID-19 Genomics UK (COG-UK) Consortium	Jacquelyn Wynn et al	?	?	?
England/ALDP-36CB248/2022	EPI_ISL_10107295	2022-02-13	Lighthouse Lab in Alderley Park	Wellcome Sanger Institute for the COVID-19 Genomics UK (COG-UK) Consortium	Jacquelyn Wynn et al	?	?	?
England/ALDP-36CB284/2022	EPI_ISL_10107257	2022-02-13	Lighthouse Lab in Alderley Park	Wellcome Sanger Institute for the COVID-19 Genomics UK (COG-UK) Consortium	Jacquelyn Wynn et al	?	?	?
England/ALDP-36CB2A2/2022	EPI_ISL_10107286	2022-02-13	Lighthouse Lab in Alderley Park	Wellcome Sanger Institute for the COVID-19 Genomics UK (COG-UK) Consortium	Jacquelyn Wynn et al	?	?	?
England/ALDP-36CB2FD/2022	EPI_ISL_10107205	2022-02-13	Lighthouse Lab in Alderley Park	Wellcome Sanger Institute for the COVID-19 Genomics UK (COG-UK) Consortium	Jacquelyn Wynn et al	?	?	?
England/ALDP-36CB354/2022	EPI_ISL_10107238	2022-02-13	Lighthouse Lab in Alderley Park	Wellcome Sanger Institute for the COVID-19 Genomics UK (COG-UK) Consortium	Jacquelyn Wynn et al	?	?	?
England/ALDP-36CB381/2022	EPI_ISL_10107213	2022-02-13	Lighthouse Lab in Alderley Park	Wellcome Sanger Institute for the COVID-19 Genomics UK (COG-UK) Consortium	Jacquelyn Wynn et al	?	?	?
England/ALDP-36CB3BE/2022	EPI_ISL_10107313	2022-02-13	Lighthouse Lab in Alderley Park	Wellcome Sanger Institute for the COVID-19 Genomics UK (COG-UK) Consortium	Jacquelyn Wynn et al	?	?	?
England/ALDP-36CB3FA/2022	EPI_ISL_10107153	2022-02-13	Lighthouse Lab in Alderley Park	Wellcome Sanger Institute for the COVID-19 Genomics UK (COG-UK) Consortium	Jacquelyn Wynn et al	?	?	?
England/ALDP-36CB424/2022	EPI_ISL_10107254	2022-02-13	Lighthouse Lab in Alderley Park	Wellcome Sanger Institute for the COVID-19 Genomics UK (COG-UK) Consortium	Jacquelyn Wynn et al	?	?	?
England/ALDP-36CCCC1/2022	EPI_ISL_10107263	2022-02-12	Lighthouse Lab in Alderley Park	Wellcome Sanger Institute for the COVID-19 Genomics UK (COG-UK) Consortium	Jacquelyn Wynn et al	?	?	?
England/ALDP-36CCD37/2022	EPI_ISL_10107256	2022-02-13	Lighthouse Lab in Alderley Park	Wellcome Sanger Institute for the COVID-19 Genomics UK (COG-UK) Consortium	Jacquelyn Wynn et al	?	?	?
England/ALDP-36CCD64/2022	EPI_ISL_10107169	2022-02-12	Lighthouse Lab in Alderley Park	Wellcome Sanger Institute for the COVID-19 Genomics UK (COG-UK) Consortium	Jacquelyn Wynn et al	?	?	?
England/ALDP-36CCD73/2022	EPI_ISL_10107187	2022-02-12	Lighthouse Lab in Alderley Park	Wellcome Sanger Institute for the COVID-19 Genomics UK (COG-UK) Consortium	Jacquelyn Wynn et al	?	?	?
England/ALDP-36CCD82/2022	EPI_ISL_10107189	2022-02-12	Lighthouse Lab in Alderley Park	Wellcome Sanger Institute for the COVID-19 Genomics UK (COG-UK) Consortium	Jacquelyn Wynn et al	?	?	?
England/ALDP-36CCDBF/2022	EPI_ISL_10107188	2022-02-12	Lighthouse Lab in Alderley Park	Wellcome Sanger Institute for the COVID-19 Genomics UK (COG-UK) Consortium	Jacquelyn Wynn et al	?	?	?
England/ALDP-36CCDCE/2022	EPI_ISL_10107273	2022-02-12	Lighthouse Lab in Alderley Park	Wellcome Sanger Institute for the COVID-19 Genomics UK (COG-UK) Consortium	Jacquelyn Wynn et al	?	?	?
England/ALDP-36CCEF8/2022	EPI_ISL_10107249	2022-02-12	Lighthouse Lab in Alderley Park	Wellcome Sanger Institute for the COVID-19 Genomics UK (COG-UK) Consortium	Jacquelyn Wynn et al	?	?	?
England/ALDP-36CCF13/2022	EPI_ISL_10107276	2022-02-12	Lighthouse Lab in Alderley Park	Wellcome Sanger Institute for the COVID-19 Genomics UK (COG-UK) Consortium	Jacquelyn Wynn et al	?	?	?
England/ALDP-36CCF31/2022	EPI_ISL_10107179	2022-02-12	Lighthouse Lab in Alderley Park	Wellcome Sanger Institute for the COVID-19 Genomics UK (COG-UK) Consortium	Jacquelyn Wynn et al	?	?	?
England/ALDP-36CD04C/2022	EPI_ISL_10107268	2022-02-12	Lighthouse Lab in Alderley Park	Wellcome Sanger Institute for the COVID-19 Genomics UK (COG-UK) Consortium	Jacquelyn Wynn et al	?	?	?
England/ALDP-36CD0C4/2022	EPI_ISL_10107248	2022-02-09	Lighthouse Lab in Alderley Park	Wellcome Sanger Institute for the COVID-19 Genomics UK (COG-UK) Consortium	Jacquelyn Wynn et al	?	?	?
England/ALDP-36CD0E2/2022	EPI_ISL_10107203	2022-02-13	Lighthouse Lab in Alderley Park	Wellcome Sanger Institute for the COVID-19 Genomics UK (COG-UK) Consortium	Jacquelyn Wynn et al	?	?	?
England/ALDP-36CD149/2022	EPI_ISL_10107149	2022-02-12	Lighthouse Lab in Alderley Park	Wellcome Sanger Institute for the COVID-19 Genomics UK (COG-UK) Consortium	Jacquelyn Wynn et al	?	?	?
England/ALDP-36CD1D0/2022	EPI_ISL_10107193	2022-02-12	Lighthouse Lab in Alderley Park	Wellcome Sanger Institute for the COVID-19 Genomics UK (COG-UK) Consortium	Jacquelyn Wynn et al	?	?	?
England/ALDP-36CD20A/2022	EPI_ISL_10107161	2022-02-12	Lighthouse Lab in Alderley Park	Wellcome Sanger Institute for the COVID-19 Genomics UK (COG-UK) Consortium	Jacquelyn Wynn et al	?	?	?
England/ALDP-36CE412/2022	EPI_ISL_10425307	2022-02-12	Lighthouse Lab in Alderley Park	Wellcome Sanger Institute for the COVID-19 Genomics UK (COG-UK) Consortium	Jacquelyn Wynn et al	?	?	?
England/ALDP-36CE49A/2022	EPI_ISL_10425273	2022-02-13	Lighthouse Lab in Alderley Park	Wellcome Sanger Institute for the COVID-19 Genomics UK (COG-UK) Consortium	Jacquelyn Wynn et al	?	?	?
England/ALDP-36CE4A9/2022	EPI_ISL_10425096	2022-02-13	Lighthouse Lab in Alderley Park	Wellcome Sanger Institute for the COVID-19 Genomics UK (COG-UK) Consortium	Jacquelyn Wynn et al	?	?	?
England/ALDP-36CE53D/2022	EPI_ISL_10425160	2022-02-13	Lighthouse Lab in Alderley Park	Wellcome Sanger Institute for the COVID-19 Genomics UK (COG-UK) Consortium	Jacquelyn Wynn et al	?	?	?
England/ALDP-36CE55B/2022	EPI_ISL_10425333	2022-02-13	Lighthouse Lab in Alderley Park	Wellcome Sanger Institute for the COVID-19 Genomics UK (COG-UK) Consortium	Jacquelyn Wynn et al	?	?	?
England/ALDP-36CE588/2022	EPI_ISL_10425362	2022-02-12	Lighthouse Lab in Alderley Park	Wellcome Sanger Institute for the COVID-19 Genomics UK (COG-UK) Consortium	Jacquelyn Wynn et al	?	?	?
England/ALDP-36CE5E2/2022	EPI_ISL_10425123	2022-02-13	Lighthouse Lab in Alderley Park	Wellcome Sanger Institute for the COVID-19 Genomics UK (COG-UK) Consortium	Jacquelyn Wynn et al	?	?	?
England/ALDP-36CE6C1/2022	EPI_ISL_10425337	2022-02-13	Lighthouse Lab in Alderley Park	Wellcome Sanger Institute for the COVID-19 Genomics UK (COG-UK) Consortium	Jacquelyn Wynn et al	?	?	?
England/ALDP-36CE764/2022	EPI_ISL_10425282	2022-02-13	Lighthouse Lab in Alderley Park	Wellcome Sanger Institute for the COVID-19 Genomics UK (COG-UK) Consortium	Jacquelyn Wynn et al	?	?	?
England/ALDP-36CE843/2022	EPI_ISL_10425178	2022-02-13	Lighthouse Lab in Alderley Park	Wellcome Sanger Institute for the COVID-19 Genomics UK (COG-UK) Consortium	Jacquelyn Wynn et al	?	?	?
England/ALDP-36CE870/2022	EPI_ISL_10425071	2022-02-12	Lighthouse Lab in Alderley Park	Wellcome Sanger Institute for the COVID-19 Genomics UK (COG-UK) Consortium	Jacquelyn Wynn et al	?	?	?
England/ALDP-36CE89E/2022	EPI_ISL_10425324	2022-02-13	Lighthouse Lab in Alderley Park	Wellcome Sanger Institute for the COVID-19 Genomics UK (COG-UK) Consortium	Jacquelyn Wynn et al	?	?	?
England/ALDP-36CE931/2022	EPI_ISL_10425335	2022-02-12	Lighthouse Lab in Alderley Park	Wellcome Sanger Institute for the COVID-19 Genomics UK (COG-UK) Consortium	Jacquelyn Wynn et al	?	?	?
England/ALDP-36CE95F/2022	EPI_ISL_10425087	2022-02-13	Lighthouse Lab in Alderley Park	Wellcome Sanger Institute for the COVID-19 Genomics UK (COG-UK) Consortium	Jacquelyn Wynn et al	?	?	?
England/ALDP-36CE9AA/2022	EPI_ISL_10425128	2022-02-13	Lighthouse Lab in Alderley Park	Wellcome Sanger Institute for the COVID-19 Genomics UK (COG-UK) Consortium	Jacquelyn Wynn et al	?	?	?
England/ALDP-36D07C9/2022	EPI_ISL_10108084	2022-02-12	Lighthouse Lab in Alderley Park	Wellcome Sanger Institute for the COVID-19 Genomics UK (COG-UK) Consortium	Jacquelyn Wynn et al	?	?	?
England/ALDP-36D083F/2022	EPI_ISL_10108092	2022-02-12	Lighthouse Lab in Alderley Park	Wellcome Sanger Institute for the COVID-19 Genomics UK (COG-UK) Consortium	Jacquelyn Wynn et al	?	?	?
England/ALDP-36D088A/2022	EPI_ISL_10107986	2022-02-12	Lighthouse Lab in Alderley Park	Wellcome Sanger Institute for the COVID-19 Genomics UK (COG-UK) Consortium	Jacquelyn Wynn et al	?	?	?
England/ALDP-36D08B7/2022	EPI_ISL_10108134	2022-02-12	Lighthouse Lab in Alderley Park	Wellcome Sanger Institute for the COVID-19 Genomics UK (COG-UK) Consortium	Jacquelyn Wynn et al	?	?	?
England/ALDP-36D093C/2022	EPI_ISL_10108096	2022-02-12	Lighthouse Lab in Alderley Park	Wellcome Sanger Institute for the COVID-19 Genomics UK (COG-UK) Consortium	Jacquelyn Wynn et al	?	?	?
England/ALDP-36D0996/2022	EPI_ISL_10107991	2022-02-12	Lighthouse Lab in Alderley Park	Wellcome Sanger Institute for the COVID-19 Genomics UK (COG-UK) Consortium	Jacquelyn Wynn et al	?	?	?
England/ALDP-36D09C3/2022	EPI_ISL_10108058	2022-02-12	Lighthouse Lab in Alderley Park	Wellcome Sanger Institute for the COVID-19 Genomics UK (COG-UK) Consortium	Jacquelyn Wynn et al	?	?	?
England/ALDP-36D09D2/2022	EPI_ISL_10108141	2022-02-10	Lighthouse Lab in Alderley Park	Wellcome Sanger Institute for the COVID-19 Genomics UK (COG-UK) Consortium	Jacquelyn Wynn et al	?	?	?
England/ALDP-36D0A93/2022	EPI_ISL_10108080	2022-02-12	Lighthouse Lab in Alderley Park	Wellcome Sanger Institute for the COVID-19 Genomics UK (COG-UK) Consortium	Jacquelyn Wynn et al	?	?	?
England/ALDP-36D0B54/2022	EPI_ISL_10108078	2022-02-12	Lighthouse Lab in Alderley Park	Wellcome Sanger Institute for the COVID-19 Genomics UK (COG-UK) Consortium	Jacquelyn Wynn et al	?	?	?
England/ALDP-36D0B90/2022	EPI_ISL_10108094	2022-02-11	Lighthouse Lab in Alderley Park	Wellcome Sanger Institute for the COVID-19 Genomics UK (COG-UK) Consortium	Jacquelyn Wynn et al	?	?	?
England/ALDP-36D0BCD/2022	EPI_ISL_10108140	2022-02-12	Lighthouse Lab in Alderley Park	Wellcome Sanger Institute for the COVID-19 Genomics UK (COG-UK) Consortium	Jacquelyn Wynn et al	?	?	?
England/ALDP-36D0C24/2022	EPI_ISL_10108046	2022-02-12	Lighthouse Lab in Alderley Park	Wellcome Sanger Institute for the COVID-19 Genomics UK (COG-UK) Consortium	Jacquelyn Wynn et al	?	?	?
England/ALDP-36D0D12/2022	EPI_ISL_10108008	2022-02-12	Lighthouse Lab in Alderley Park	Wellcome Sanger Institute for the COVID-19 Genomics UK (COG-UK) Consortium	Jacquelyn Wynn et al	?	?	?
England/ALDP-36D1EE1/2022	EPI_ISL_10108055	2022-02-12	Lighthouse Lab in Alderley Park	Wellcome Sanger Institute for the COVID-19 Genomics UK (COG-UK) Consortium	Jacquelyn Wynn et al	?	?	?
England/ALDP-36D1FC0/2022	EPI_ISL_10108139	2022-02-12	Lighthouse Lab in Alderley Park	Wellcome Sanger Institute for the COVID-19 Genomics UK (COG-UK) Consortium	Jacquelyn Wynn et al	?	?	?
England/ALDP-36D209F/2022	EPI_ISL_10107988	2022-02-12	Lighthouse Lab in Alderley Park	Wellcome Sanger Institute for the COVID-19 Genomics UK (COG-UK) Consortium	Jacquelyn Wynn et al	?	?	?
England/ALDP-36D20EA/2022	EPI_ISL_10108013	2022-02-11	Lighthouse Lab in Alderley Park	Wellcome Sanger Institute for the COVID-19 Genomics UK (COG-UK) Consortium	Jacquelyn Wynn et al	?	?	?
England/ALDP-36D216F/2022	EPI_ISL_10108014	2022-02-12	Lighthouse Lab in Alderley Park	Wellcome Sanger Institute for the COVID-19 Genomics UK (COG-UK) Consortium	Jacquelyn Wynn et al	?	?	?
England/ALDP-36D21AB/2022	EPI_ISL_10108023	2022-02-12	Lighthouse Lab in Alderley Park	Wellcome Sanger Institute for the COVID-19 Genomics UK (COG-UK) Consortium	Jacquelyn Wynn et al	?	?	?
England/ALDP-36D2202/2022	EPI_ISL_10107989	2022-02-12	Lighthouse Lab in Alderley Park	Wellcome Sanger Institute for the COVID-19 Genomics UK (COG-UK) Consortium	Jacquelyn Wynn et al	?	?	?
England/ALDP-36D227B/2022	EPI_ISL_10108077	2022-02-12	Lighthouse Lab in Alderley Park	Wellcome Sanger Institute for the COVID-19 Genomics UK (COG-UK) Consortium	Jacquelyn Wynn et al	?	?	?
England/ALDP-36D232D/2022	EPI_ISL_10108054	2022-02-12	Lighthouse Lab in Alderley Park	Wellcome Sanger Institute for the COVID-19 Genomics UK (COG-UK) Consortium	Jacquelyn Wynn et al	?	?	?
England/ALDP-36D2369/2022	EPI_ISL_10108037	2022-02-12	Lighthouse Lab in Alderley Park	Wellcome Sanger Institute for the COVID-19 Genomics UK (COG-UK) Consortium	Jacquelyn Wynn et al	?	?	?
England/ALDP-36D23C3/2022	EPI_ISL_10108067	2022-02-12	Lighthouse Lab in Alderley Park	Wellcome Sanger Institute for the COVID-19 Genomics UK (COG-UK) Consortium	Jacquelyn Wynn et al	?	?	?
England/ALDP-36D241B/2022	EPI_ISL_10108143	2022-02-12	Lighthouse Lab in Alderley Park	Wellcome Sanger Institute for the COVID-19 Genomics UK (COG-UK) Consortium	Jacquelyn Wynn et al	?	?	?
England/ALDP-36D2439/2022	EPI_ISL_10108021	2022-02-12	Lighthouse Lab in Alderley Park	Wellcome Sanger Institute for the COVID-19 Genomics UK (COG-UK) Consortium	Jacquelyn Wynn et al	?	?	?
England/ALDP-36D3C5E/2022	EPI_ISL_10105947	2022-02-12	Lighthouse Lab in Alderley Park	Wellcome Sanger Institute for the COVID-19 Genomics UK (COG-UK) Consortium	Jacquelyn Wynn et al	?	?	?
England/ALDP-36D3CD6/2022	EPI_ISL_10106018	2022-02-12	Lighthouse Lab in Alderley Park	Wellcome Sanger Institute for the COVID-19 Genomics UK (COG-UK) Consortium	Jacquelyn Wynn et al	?	?	?
England/ALDP-36D3D00/2022	EPI_ISL_10106036	2022-02-12	Lighthouse Lab in Alderley Park	Wellcome Sanger Institute for the COVID-19 Genomics UK (COG-UK) Consortium	Jacquelyn Wynn et al	?	?	?
England/ALDP-36D3DD3/2022	EPI_ISL_10105949	2022-02-12	Lighthouse Lab in Alderley Park	Wellcome Sanger Institute for the COVID-19 Genomics UK (COG-UK) Consortium	Jacquelyn Wynn et al	?	?	?
England/ALDP-36D3E58/2022	EPI_ISL_10105998	2022-02-12	Lighthouse Lab in Alderley Park	Wellcome Sanger Institute for the COVID-19 Genomics UK (COG-UK) Consortium	Jacquelyn Wynn et al	?	?	?
England/ALDP-36D3E67/2022	EPI_ISL_10106069	2022-02-12	Lighthouse Lab in Alderley Park	Wellcome Sanger Institute for the COVID-19 Genomics UK (COG-UK) Consortium	Jacquelyn Wynn et al	?	?	?
England/ALDP-36D3F73/2022	EPI_ISL_10106071	2022-02-12	Lighthouse Lab in Alderley Park	Wellcome Sanger Institute for the COVID-19 Genomics UK (COG-UK) Consortium	Jacquelyn Wynn et al	?	?	?
England/ALDP-36D3F91/2022	EPI_ISL_10105966	2022-02-13	Lighthouse Lab in Alderley Park	Wellcome Sanger Institute for the COVID-19 Genomics UK (COG-UK) Consortium	Jacquelyn Wynn et al	?	?	?
England/ALDP-36D407F/2022	EPI_ISL_10106065	2022-02-13	Lighthouse Lab in Alderley Park	Wellcome Sanger Institute for the COVID-19 Genomics UK (COG-UK) Consortium	Jacquelyn Wynn et al	?	?	?
England/ALDP-36D4112/2022	EPI_ISL_10105951	2022-02-13	Lighthouse Lab in Alderley Park	Wellcome Sanger Institute for the COVID-19 Genomics UK (COG-UK) Consortium	Jacquelyn Wynn et al	?	?	?
England/ALDP-36D41B8/2022	EPI_ISL_10105905	2022-02-12	Lighthouse Lab in Alderley Park	Wellcome Sanger Institute for the COVID-19 Genomics UK (COG-UK) Consortium	Jacquelyn Wynn et al	?	?	?
England/ALDP-36D41C7/2022	EPI_ISL_10106034	2022-02-12	Lighthouse Lab in Alderley Park	Wellcome Sanger Institute for the COVID-19 Genomics UK (COG-UK) Consortium	Jacquelyn Wynn et al	?	?	?
England/ALDP-36D41D6/2022	EPI_ISL_10105979	2022-02-13	Lighthouse Lab in Alderley Park	Wellcome Sanger Institute for the COVID-19 Genomics UK (COG-UK) Consortium	Jacquelyn Wynn et al	?	?	?
England/ALDP-36D53EE/2022	EPI_ISL_10105994	2022-02-13	Lighthouse Lab in Alderley Park	Wellcome Sanger Institute for the COVID-19 Genomics UK (COG-UK) Consortium	Jacquelyn Wynn et al	?	?	?
England/ALDP-36D5409/2022	EPI_ISL_10105987	2022-02-13	Lighthouse Lab in Alderley Park	Wellcome Sanger Institute for the COVID-19 Genomics UK (COG-UK) Consortium	Jacquelyn Wynn et al	?	?	?
England/ALDP-36D5463/2022	EPI_ISL_10106067	2022-02-13	Lighthouse Lab in Alderley Park	Wellcome Sanger Institute for the COVID-19 Genomics UK (COG-UK) Consortium	Jacquelyn Wynn et al	?	?	?
England/ALDP-36D5515/2022	EPI_ISL_10106070	2022-02-11	Lighthouse Lab in Alderley Park	Wellcome Sanger Institute for the COVID-19 Genomics UK (COG-UK) Consortium	Jacquelyn Wynn et al	?	?	?
England/ALDP-36D558E/2022	EPI_ISL_10105964	2022-02-12	Lighthouse Lab in Alderley Park	Wellcome Sanger Institute for the COVID-19 Genomics UK (COG-UK) Consortium	Jacquelyn Wynn et al	?	?	?
England/ALDP-36D55CA/2022	EPI_ISL_10105941	2022-02-12	Lighthouse Lab in Alderley Park	Wellcome Sanger Institute for the COVID-19 Genomics UK (COG-UK) Consortium	Jacquelyn Wynn et al	?	?	?
England/ALDP-36D55E8/2022	EPI_ISL_10106043	2022-02-13	Lighthouse Lab in Alderley Park	Wellcome Sanger Institute for the COVID-19 Genomics UK (COG-UK) Consortium	Jacquelyn Wynn et al	?	?	?
England/ALDP-36D565E/2022	EPI_ISL_10106046	2022-02-13	Lighthouse Lab in Alderley Park	Wellcome Sanger Institute for the COVID-19 Genomics UK (COG-UK) Consortium	Jacquelyn Wynn et al	?	?	?
England/ALDP-36D566D/2022	EPI_ISL_10106024	2022-02-11	Lighthouse Lab in Alderley Park	Wellcome Sanger Institute for the COVID-19 Genomics UK (COG-UK) Consortium	Jacquelyn Wynn et al	?	?	?
England/ALDP-36D56D6/2022	EPI_ISL_10105877	2022-02-13	Lighthouse Lab in Alderley Park	Wellcome Sanger Institute for the COVID-19 Genomics UK (COG-UK) Consortium	Jacquelyn Wynn et al	?	?	?
England/ALDP-36D5700/2022	EPI_ISL_10105963	2022-02-13	Lighthouse Lab in Alderley Park	Wellcome Sanger Institute for the COVID-19 Genomics UK (COG-UK) Consortium	Jacquelyn Wynn et al	?	?	?
England/ALDP-36D571F/2022	EPI_ISL_10105904	2022-02-13	Lighthouse Lab in Alderley Park	Wellcome Sanger Institute for the COVID-19 Genomics UK (COG-UK) Consortium	Jacquelyn Wynn et al	?	?	?
England/ALDP-36D575B/2022	EPI_ISL_10106016	2022-02-11	Lighthouse Lab in Alderley Park	Wellcome Sanger Institute for the COVID-19 Genomics UK (COG-UK) Consortium	Jacquelyn Wynn et al	?	?	?
England/ALDP-36D581C/2022	EPI_ISL_10105888	2022-02-13	Lighthouse Lab in Alderley Park	Wellcome Sanger Institute for the COVID-19 Genomics UK (COG-UK) Consortium	Jacquelyn Wynn et al	?	?	?
England/ALDP-36D590A/2022	EPI_ISL_10105920	2022-02-13	Lighthouse Lab in Alderley Park	Wellcome Sanger Institute for the COVID-19 Genomics UK (COG-UK) Consortium	Jacquelyn Wynn et al	?	?	?
England/ALDP-36D7D66/2022	EPI_ISL_10424893	2022-02-13	Lighthouse Lab in Alderley Park	Wellcome Sanger Institute for the COVID-19 Genomics UK (COG-UK) Consortium	Jacquelyn Wynn et al	?	?	?
England/ALDP-36D7D75/2022	EPI_ISL_10425032	2022-02-13	Lighthouse Lab in Alderley Park	Wellcome Sanger Institute for the COVID-19 Genomics UK (COG-UK) Consortium	Jacquelyn Wynn et al	?	?	?
England/ALDP-36D7D93/2022	EPI_ISL_10424856	2022-02-12	Lighthouse Lab in Alderley Park	Wellcome Sanger Institute for the COVID-19 Genomics UK (COG-UK) Consortium	Jacquelyn Wynn et al	?	?	?
England/ALDP-36D7E18/2022	EPI_ISL_10424949	2022-02-13	Lighthouse Lab in Alderley Park	Wellcome Sanger Institute for the COVID-19 Genomics UK (COG-UK) Consortium	Jacquelyn Wynn et al	?	?	?
England/ALDP-36D7E63/2022	EPI_ISL_10424803	2022-02-12	Lighthouse Lab in Alderley Park	Wellcome Sanger Institute for the COVID-19 Genomics UK (COG-UK) Consortium	Jacquelyn Wynn et al	?	?	?
England/ALDP-36D7EAF/2022	EPI_ISL_10424857	2022-02-12	Lighthouse Lab in Alderley Park	Wellcome Sanger Institute for the COVID-19 Genomics UK (COG-UK) Consortium	Jacquelyn Wynn et al	?	?	?
England/ALDP-36D7F7F/2022	EPI_ISL_10424901	2022-02-13	Lighthouse Lab in Alderley Park	Wellcome Sanger Institute for the COVID-19 Genomics UK (COG-UK) Consortium	Jacquelyn Wynn et al	?	?	?
England/ALDP-36D7F8E/2022	EPI_ISL_10424849	2022-02-13	Lighthouse Lab in Alderley Park	Wellcome Sanger Institute for the COVID-19 Genomics UK (COG-UK) Consortium	Jacquelyn Wynn et al	?	?	?
England/ALDP-36D7FBB/2022	EPI_ISL_10425011	2022-02-12	Lighthouse Lab in Alderley Park	Wellcome Sanger Institute for the COVID-19 Genomics UK (COG-UK) Consortium	Jacquelyn Wynn et al	?	?	?
England/ALDP-36D8011/2022	EPI_ISL_10424937	2022-02-13	Lighthouse Lab in Alderley Park	Wellcome Sanger Institute for the COVID-19 Genomics UK (COG-UK) Consortium	Jacquelyn Wynn et al	?	?	?
England/ALDP-36D80D5/2022	EPI_ISL_10424869	2022-02-13	Lighthouse Lab in Alderley Park	Wellcome Sanger Institute for the COVID-19 Genomics UK (COG-UK) Consortium	Jacquelyn Wynn et al	?	?	?
England/ALDP-36D80F3/2022	EPI_ISL_10424972	2022-02-13	Lighthouse Lab in Alderley Park	Wellcome Sanger Institute for the COVID-19 Genomics UK (COG-UK) Consortium	Jacquelyn Wynn et al	?	?	?
England/ALDP-36D810F/2022	EPI_ISL_10424978	2022-02-13	Lighthouse Lab in Alderley Park	Wellcome Sanger Institute for the COVID-19 Genomics UK (COG-UK) Consortium	Jacquelyn Wynn et al	?	?	?
England/ALDP-36D81F0/2022	EPI_ISL_10424841	2022-02-12	Lighthouse Lab in Alderley Park	Wellcome Sanger Institute for the COVID-19 Genomics UK (COG-UK) Consortium	Jacquelyn Wynn et al	?	?	?
England/ALDP-36D946F/2022	EPI_ISL_10428044	2022-02-13	Lighthouse Lab in Alderley Park	Wellcome Sanger Institute for the COVID-19 Genomics UK (COG-UK) Consortium	Jacquelyn Wynn et al	?	?	?
England/ALDP-36D949C/2022	EPI_ISL_10427889	2022-02-12	Lighthouse Lab in Alderley Park	Wellcome Sanger Institute for the COVID-19 Genomics UK (COG-UK) Consortium	Jacquelyn Wynn et al	?	?	?
England/ALDP-36D94AB/2022	EPI_ISL_10428120	2022-02-12	Lighthouse Lab in Alderley Park	Wellcome Sanger Institute for the COVID-19 Genomics UK (COG-UK) Consortium	Jacquelyn Wynn et al	?	?	?
England/ALDP-36D94C9/2022	EPI_ISL_10427964	2022-02-12	Lighthouse Lab in Alderley Park	Wellcome Sanger Institute for the COVID-19 Genomics UK (COG-UK) Consortium	Jacquelyn Wynn et al	?	?	?
England/ALDP-36D9511/2022	EPI_ISL_10427820	2022-02-13	Lighthouse Lab in Alderley Park	Wellcome Sanger Institute for the COVID-19 Genomics UK (COG-UK) Consortium	Jacquelyn Wynn et al	?	?	?
England/ALDP-36D95B7/2022	EPI_ISL_10427670	2022-02-13	Lighthouse Lab in Alderley Park	Wellcome Sanger Institute for the COVID-19 Genomics UK (COG-UK) Consortium	Jacquelyn Wynn et al	?	?	?
England/ALDP-36D96B4/2022	EPI_ISL_10428029	2022-02-13	Lighthouse Lab in Alderley Park	Wellcome Sanger Institute for the COVID-19 Genomics UK (COG-UK) Consortium	Jacquelyn Wynn et al	?	?	?
England/ALDP-36D96C3/2022	EPI_ISL_10427808	2022-02-12	Lighthouse Lab in Alderley Park	Wellcome Sanger Institute for the COVID-19 Genomics UK (COG-UK) Consortium	Jacquelyn Wynn et al	?	?	?
England/ALDP-36D96E1/2022	EPI_ISL_10427897	2022-02-12	Lighthouse Lab in Alderley Park	Wellcome Sanger Institute for the COVID-19 Genomics UK (COG-UK) Consortium	Jacquelyn Wynn et al	?	?	?
England/ALDP-36D96F0/2022	EPI_ISL_10427804	2022-02-12	Lighthouse Lab in Alderley Park	Wellcome Sanger Institute for the COVID-19 Genomics UK (COG-UK) Consortium	Jacquelyn Wynn et al	?	?	?
England/ALDP-36D97C0/2022	EPI_ISL_10427736	2022-02-12	Lighthouse Lab in Alderley Park	Wellcome Sanger Institute for the COVID-19 Genomics UK (COG-UK) Consortium	Jacquelyn Wynn et al	?	?	?
England/ALDP-36D9809/2022	EPI_ISL_10428030	2022-02-13	Lighthouse Lab in Alderley Park	Wellcome Sanger Institute for the COVID-19 Genomics UK (COG-UK) Consortium	Jacquelyn Wynn et al	?	?	?
England/ALDP-36D9836/2022	EPI_ISL_10427814	2022-02-12	Lighthouse Lab in Alderley Park	Wellcome Sanger Institute for the COVID-19 Genomics UK (COG-UK) Consortium	Jacquelyn Wynn et al	?	?	?
England/ALDP-36D9863/2022	EPI_ISL_10427916	2022-02-12	Lighthouse Lab in Alderley Park	Wellcome Sanger Institute for the COVID-19 Genomics UK (COG-UK) Consortium	Jacquelyn Wynn et al	?	?	?
England/ALDP-36D9881/2022	EPI_ISL_10428046	2022-02-12	Lighthouse Lab in Alderley Park	Wellcome Sanger Institute for the COVID-19 Genomics UK (COG-UK) Consortium	Jacquelyn Wynn et al	?	?	?
England/ALDP-36D98CD/2022	EPI_ISL_10427961	2022-02-13	Lighthouse Lab in Alderley Park	Wellcome Sanger Institute for the COVID-19 Genomics UK (COG-UK) Consortium	Jacquelyn Wynn et al	?	?	?
England/ALDP-36D98DC/2022	EPI_ISL_10428061	2022-02-13	Lighthouse Lab in Alderley Park	Wellcome Sanger Institute for the COVID-19 Genomics UK (COG-UK) Consortium	Jacquelyn Wynn et al	?	?	?
England/ALDP-36D9960/2022	EPI_ISL_10427972	2022-02-13	Lighthouse Lab in Alderley Park	Wellcome Sanger Institute for the COVID-19 Genomics UK (COG-UK) Consortium	Jacquelyn Wynn et al	?	?	?
England/ALDP-36D997F/2022	EPI_ISL_10427817	2022-02-13	Lighthouse Lab in Alderley Park	Wellcome Sanger Institute for the COVID-19 Genomics UK (COG-UK) Consortium	Jacquelyn Wynn et al	?	?	?
England/ALDP-36D9A03/2022	EPI_ISL_10427914	2022-02-12	Lighthouse Lab in Alderley Park	Wellcome Sanger Institute for the COVID-19 Genomics UK (COG-UK) Consortium	Jacquelyn Wynn et al	?	?	?
England/ALDP-36DABD2/2022	EPI_ISL_10428034	2022-02-12	Lighthouse Lab in Alderley Park	Wellcome Sanger Institute for the COVID-19 Genomics UK (COG-UK) Consortium	Jacquelyn Wynn et al	?	?	?
England/ALDP-36DAC0C/2022	EPI_ISL_10427646	2022-02-12	Lighthouse Lab in Alderley Park	Wellcome Sanger Institute for the COVID-19 Genomics UK (COG-UK) Consortium	Jacquelyn Wynn et al	?	?	?
England/ALDP-36DACFD/2022	EPI_ISL_10427871	2022-02-13	Lighthouse Lab in Alderley Park	Wellcome Sanger Institute for the COVID-19 Genomics UK (COG-UK) Consortium	Jacquelyn Wynn et al	?	?	?
England/ALDP-36DAD36/2022	EPI_ISL_10427863	2022-02-12	Lighthouse Lab in Alderley Park	Wellcome Sanger Institute for the COVID-19 Genomics UK (COG-UK) Consortium	Jacquelyn Wynn et al	?	?	?
England/ALDP-36DAD45/2022	EPI_ISL_10427949	2022-02-12	Lighthouse Lab in Alderley Park	Wellcome Sanger Institute for the COVID-19 Genomics UK (COG-UK) Consortium	Jacquelyn Wynn et al	?	?	?
England/ALDP-36DAD54/2022	EPI_ISL_10427642	2022-02-12	Lighthouse Lab in Alderley Park	Wellcome Sanger Institute for the COVID-19 Genomics UK (COG-UK) Consortium	Jacquelyn Wynn et al	?	?	?
England/ALDP-36DAE60/2022	EPI_ISL_10427722	2022-02-13	Lighthouse Lab in Alderley Park	Wellcome Sanger Institute for the COVID-19 Genomics UK (COG-UK) Consortium	Jacquelyn Wynn et al	?	?	?
England/ALDP-36DAE8E/2022	EPI_ISL_10428000	2022-02-13	Lighthouse Lab in Alderley Park	Wellcome Sanger Institute for the COVID-19 Genomics UK (COG-UK) Consortium	Jacquelyn Wynn et al	?	?	?
England/ALDP-36DAE9D/2022	EPI_ISL_10427674	2022-02-13	Lighthouse Lab in Alderley Park	Wellcome Sanger Institute for the COVID-19 Genomics UK (COG-UK) Consortium	Jacquelyn Wynn et al	?	?	?
England/ALDP-36DAEAC/2022	EPI_ISL_10427870	2022-02-13	Lighthouse Lab in Alderley Park	Wellcome Sanger Institute for the COVID-19 Genomics UK (COG-UK) Consortium	Jacquelyn Wynn et al	?	?	?
England/ALDP-36DAF21/2022	EPI_ISL_10427800	2022-02-13	Lighthouse Lab in Alderley Park	Wellcome Sanger Institute for the COVID-19 Genomics UK (COG-UK) Consortium	Jacquelyn Wynn et al	?	?	?
England/ALDP-36DAF5E/2022	EPI_ISL_10427923	2022-02-13	Lighthouse Lab in Alderley Park	Wellcome Sanger Institute for the COVID-19 Genomics UK (COG-UK) Consortium	Jacquelyn Wynn et al	?	?	?
England/ALDP-36DAF7C/2022	EPI_ISL_10428055	2022-02-12	Lighthouse Lab in Alderley Park	Wellcome Sanger Institute for the COVID-19 Genomics UK (COG-UK) Consortium	Jacquelyn Wynn et al	?	?	?
England/ALDP-36DAFA9/2022	EPI_ISL_10427978	2022-02-12	Lighthouse Lab in Alderley Park	Wellcome Sanger Institute for the COVID-19 Genomics UK (COG-UK) Consortium	Jacquelyn Wynn et al	?	?	?
England/ALDP-36DB069/2022	EPI_ISL_10427881	2022-02-13	Lighthouse Lab in Alderley Park	Wellcome Sanger Institute for the COVID-19 Genomics UK (COG-UK) Consortium	Jacquelyn Wynn et al	?	?	?
England/ALDP-36DB0E1/2022	EPI_ISL_10427933	2022-02-12	Lighthouse Lab in Alderley Park	Wellcome Sanger Institute for the COVID-19 Genomics UK (COG-UK) Consortium	Jacquelyn Wynn et al	?	?	?
England/ALDP-36DB148/2022	EPI_ISL_10427966	2022-02-13	Lighthouse Lab in Alderley Park	Wellcome Sanger Institute for the COVID-19 Genomics UK (COG-UK) Consortium	Jacquelyn Wynn et al	?	?	?
England/ALDP-36DB184/2022	EPI_ISL_10427775	2022-02-13	Lighthouse Lab in Alderley Park	Wellcome Sanger Institute for the COVID-19 Genomics UK (COG-UK) Consortium	Jacquelyn Wynn et al	?	?	?
England/ALDP-36DB193/2022	EPI_ISL_10427643	2022-02-13	Lighthouse Lab in Alderley Park	Wellcome Sanger Institute for the COVID-19 Genomics UK (COG-UK) Consortium	Jacquelyn Wynn et al	?	?	?
England/ALDP-36DE0C0/2022	EPI_ISL_10423353	2022-02-14	Lighthouse Lab in Alderley Park	Wellcome Sanger Institute for the COVID-19 Genomics UK (COG-UK) Consortium	Jacquelyn Wynn et al	?	?	?
England/ALDP-36DE127/2022	EPI_ISL_10423180	2022-02-13	Lighthouse Lab in Alderley Park	Wellcome Sanger Institute for the COVID-19 Genomics UK (COG-UK) Consortium	Jacquelyn Wynn et al	?	?	?
England/ALDP-36DE145/2022	EPI_ISL_10423341	2022-02-13	Lighthouse Lab in Alderley Park	Wellcome Sanger Institute for the COVID-19 Genomics UK (COG-UK) Consortium	Jacquelyn Wynn et al	?	?	?
England/ALDP-36DE163/2022	EPI_ISL_10423265	2022-02-13	Lighthouse Lab in Alderley Park	Wellcome Sanger Institute for the COVID-19 Genomics UK (COG-UK) Consortium	Jacquelyn Wynn et al	?	?	?
England/ALDP-36DE190/2022	EPI_ISL_10423436	2022-02-13	Lighthouse Lab in Alderley Park	Wellcome Sanger Institute for the COVID-19 Genomics UK (COG-UK) Consortium	Jacquelyn Wynn et al	?	?	?
England/ALDP-36DE1EB/2022	EPI_ISL_10423321	2022-02-13	Lighthouse Lab in Alderley Park	Wellcome Sanger Institute for the COVID-19 Genomics UK (COG-UK) Consortium	Jacquelyn Wynn et al	?	?	?
England/ALDP-36DE242/2022	EPI_ISL_10423440	2022-02-13	Lighthouse Lab in Alderley Park	Wellcome Sanger Institute for the COVID-19 Genomics UK (COG-UK) Consortium	Jacquelyn Wynn et al	?	?	?
England/ALDP-36DE251/2022	EPI_ISL_10423372	2022-02-13	Lighthouse Lab in Alderley Park	Wellcome Sanger Institute for the COVID-19 Genomics UK (COG-UK) Consortium	Jacquelyn Wynn et al	?	?	?
England/ALDP-36DE27F/2022	EPI_ISL_10423334	2022-02-13	Lighthouse Lab in Alderley Park	Wellcome Sanger Institute for the COVID-19 Genomics UK (COG-UK) Consortium	Jacquelyn Wynn et al	?	?	?
England/ALDP-36DE28E/2022	EPI_ISL_10423206	2022-02-13	Lighthouse Lab in Alderley Park	Wellcome Sanger Institute for the COVID-19 Genomics UK (COG-UK) Consortium	Jacquelyn Wynn et al	?	?	?
England/ALDP-36DE2CA/2022	EPI_ISL_10423192	2022-02-14	Lighthouse Lab in Alderley Park	Wellcome Sanger Institute for the COVID-19 Genomics UK (COG-UK) Consortium	Jacquelyn Wynn et al	?	?	?
England/ALDP-36DE321/2022	EPI_ISL_10423337	2022-02-13	Lighthouse Lab in Alderley Park	Wellcome Sanger Institute for the COVID-19 Genomics UK (COG-UK) Consortium	Jacquelyn Wynn et al	?	?	?
England/ALDP-36DE3D6/2022	EPI_ISL_10423369	2022-02-13	Lighthouse Lab in Alderley Park	Wellcome Sanger Institute for the COVID-19 Genomics UK (COG-UK) Consortium	Jacquelyn Wynn et al	?	?	?
England/ALDP-36DE42E/2022	EPI_ISL_10423280	2022-02-13	Lighthouse Lab in Alderley Park	Wellcome Sanger Institute for the COVID-19 Genomics UK (COG-UK) Consortium	Jacquelyn Wynn et al	?	?	?
England/ALDP-36DE4E2/2022	EPI_ISL_10423223	2022-02-12	Lighthouse Lab in Alderley Park	Wellcome Sanger Institute for the COVID-19 Genomics UK (COG-UK) Consortium	Jacquelyn Wynn et al	?	?	?
England/ALDP-36DE5A3/2022	EPI_ISL_10423299	2022-02-14	Lighthouse Lab in Alderley Park	Wellcome Sanger Institute for the COVID-19 Genomics UK (COG-UK) Consortium	Jacquelyn Wynn et al	?	?	?
England/ALDP-36DE5C1/2022	EPI_ISL_10423128	2022-02-13	Lighthouse Lab in Alderley Park	Wellcome Sanger Institute for the COVID-19 Genomics UK (COG-UK) Consortium	Jacquelyn Wynn et al	?	?	?
England/ALDP-36DE5EF/2022	EPI_ISL_10423139	2022-02-13	Lighthouse Lab in Alderley Park	Wellcome Sanger Institute for the COVID-19 Genomics UK (COG-UK) Consortium	Jacquelyn Wynn et al	?	?	?
England/ALDP-36DE664/2022	EPI_ISL_10423146	2022-02-13	Lighthouse Lab in Alderley Park	Wellcome Sanger Institute for the COVID-19 Genomics UK (COG-UK) Consortium	Jacquelyn Wynn et al	?	?	?
England/ALDP-36E09DF/2022	EPI_ISL_10106235	2022-02-14	Lighthouse Lab in Alderley Park	Wellcome Sanger Institute for the COVID-19 Genomics UK (COG-UK) Consortium	Jacquelyn Wynn et al	?	?	?
England/ALDP-36E0A18/2022	EPI_ISL_10106149	2022-02-13	Lighthouse Lab in Alderley Park	Wellcome Sanger Institute for the COVID-19 Genomics UK (COG-UK) Consortium	Jacquelyn Wynn et al	?	?	?
England/ALDP-36E0A45/2022	EPI_ISL_10106127	2022-02-14	Lighthouse Lab in Alderley Park	Wellcome Sanger Institute for the COVID-19 Genomics UK (COG-UK) Consortium	Jacquelyn Wynn et al	?	?	?
England/ALDP-36E0A63/2022	EPI_ISL_10106137	2022-02-13	Lighthouse Lab in Alderley Park	Wellcome Sanger Institute for the COVID-19 Genomics UK (COG-UK) Consortium	Jacquelyn Wynn et al	?	?	?
England/ALDP-36E0A90/2022	EPI_ISL_10106264	2022-02-13	Lighthouse Lab in Alderley Park	Wellcome Sanger Institute for the COVID-19 Genomics UK (COG-UK) Consortium	Jacquelyn Wynn et al	?	?	?
England/ALDP-36E0AAF/2022	EPI_ISL_10106231	2022-02-13	Lighthouse Lab in Alderley Park	Wellcome Sanger Institute for the COVID-19 Genomics UK (COG-UK) Consortium	Jacquelyn Wynn et al	?	?	?
England/ALDP-36E0B24/2022	EPI_ISL_10106238	2022-02-13	Lighthouse Lab in Alderley Park	Wellcome Sanger Institute for the COVID-19 Genomics UK (COG-UK) Consortium	Jacquelyn Wynn et al	?	?	?
England/ALDP-36E0BAC/2022	EPI_ISL_10106158	2022-02-13	Lighthouse Lab in Alderley Park	Wellcome Sanger Institute for the COVID-19 Genomics UK (COG-UK) Consortium	Jacquelyn Wynn et al	?	?	?
England/ALDP-36E0C03/2022	EPI_ISL_10106164	2022-02-13	Lighthouse Lab in Alderley Park	Wellcome Sanger Institute for the COVID-19 Genomics UK (COG-UK) Consortium	Jacquelyn Wynn et al	?	?	?
England/ALDP-36E0C5E/2022	EPI_ISL_10106208	2022-02-13	Lighthouse Lab in Alderley Park	Wellcome Sanger Institute for the COVID-19 Genomics UK (COG-UK) Consortium	Jacquelyn Wynn et al	?	?	?
England/ALDP-36E0C9A/2022	EPI_ISL_10106262	2022-02-13	Lighthouse Lab in Alderley Park	Wellcome Sanger Institute for the COVID-19 Genomics UK (COG-UK) Consortium	Jacquelyn Wynn et al	?	?	?
England/ALDP-36E0CD6/2022	EPI_ISL_10106145	2022-02-14	Lighthouse Lab in Alderley Park	Wellcome Sanger Institute for the COVID-19 Genomics UK (COG-UK) Consortium	Jacquelyn Wynn et al	?	?	?
England/ALDP-36E0D79/2022	EPI_ISL_10106203	2022-02-13	Lighthouse Lab in Alderley Park	Wellcome Sanger Institute for the COVID-19 Genomics UK (COG-UK) Consortium	Jacquelyn Wynn et al	?	?	?
England/ALDP-36E0DA6/2022	EPI_ISL_10106168	2022-02-13	Lighthouse Lab in Alderley Park	Wellcome Sanger Institute for the COVID-19 Genomics UK (COG-UK) Consortium	Jacquelyn Wynn et al	?	?	?
England/ALDP-36E0DD3/2022	EPI_ISL_10106107	2022-02-13	Lighthouse Lab in Alderley Park	Wellcome Sanger Institute for the COVID-19 Genomics UK (COG-UK) Consortium	Jacquelyn Wynn et al	?	?	?
England/ALDP-36E0E2B/2022	EPI_ISL_10106090	2022-02-13	Lighthouse Lab in Alderley Park	Wellcome Sanger Institute for the COVID-19 Genomics UK (COG-UK) Consortium	Jacquelyn Wynn et al	?	?	?
England/ALDP-36E0E3A/2022	EPI_ISL_10106201	2022-02-13	Lighthouse Lab in Alderley Park	Wellcome Sanger Institute for the COVID-19 Genomics UK (COG-UK) Consortium	Jacquelyn Wynn et al	?	?	?
England/ALDP-36E0E58/2022	EPI_ISL_10106151	2022-02-13	Lighthouse Lab in Alderley Park	Wellcome Sanger Institute for the COVID-19 Genomics UK (COG-UK) Consortium	Jacquelyn Wynn et al	?	?	?
England/ALDP-36E0E85/2022	EPI_ISL_10106114	2022-02-13	Lighthouse Lab in Alderley Park	Wellcome Sanger Institute for the COVID-19 Genomics UK (COG-UK) Consortium	Jacquelyn Wynn et al	?	?	?
England/ALDP-36E0EFE/2022	EPI_ISL_10106183	2022-02-13	Lighthouse Lab in Alderley Park	Wellcome Sanger Institute for the COVID-19 Genomics UK (COG-UK) Consortium	Jacquelyn Wynn et al	?	?	?
England/ALDP-36E0F55/2022	EPI_ISL_10106187	2022-02-14	Lighthouse Lab in Alderley Park	Wellcome Sanger Institute for the COVID-19 Genomics UK (COG-UK) Consortium	Jacquelyn Wynn et al	?	?	?
England/ALDP-36E38FD/2022	EPI_ISL_10105675	2022-02-14	Lighthouse Lab in Alderley Park	Wellcome Sanger Institute for the COVID-19 Genomics UK (COG-UK) Consortium	Jacquelyn Wynn et al	?	?	?
England/ALDP-36E3945/2022	EPI_ISL_10105866	2022-02-14	Lighthouse Lab in Alderley Park	Wellcome Sanger Institute for the COVID-19 Genomics UK (COG-UK) Consortium	Jacquelyn Wynn et al	?	?	?
England/ALDP-36E3972/2022	EPI_ISL_10105616	2022-02-14	Lighthouse Lab in Alderley Park	Wellcome Sanger Institute for the COVID-19 Genomics UK (COG-UK) Consortium	Jacquelyn Wynn et al	?	?	?
England/ALDP-36E3981/2022	EPI_ISL_10105614	2022-02-14	Lighthouse Lab in Alderley Park	Wellcome Sanger Institute for the COVID-19 Genomics UK (COG-UK) Consortium	Jacquelyn Wynn et al	?	?	?
England/ALDP-36E3A60/2022	EPI_ISL_10105684	2022-02-14	Lighthouse Lab in Alderley Park	Wellcome Sanger Institute for the COVID-19 Genomics UK (COG-UK) Consortium	Jacquelyn Wynn et al	?	?	?
England/ALDP-36E3A7F/2022	EPI_ISL_10105695	2022-02-14	Lighthouse Lab in Alderley Park	Wellcome Sanger Institute for the COVID-19 Genomics UK (COG-UK) Consortium	Jacquelyn Wynn et al	?	?	?
England/ALDP-36E3B12/2022	EPI_ISL_10105864	2022-02-14	Lighthouse Lab in Alderley Park	Wellcome Sanger Institute for the COVID-19 Genomics UK (COG-UK) Consortium	Jacquelyn Wynn et al	?	?	?
England/ALDP-36E3B21/2022	EPI_ISL_10105811	2022-02-14	Lighthouse Lab in Alderley Park	Wellcome Sanger Institute for the COVID-19 Genomics UK (COG-UK) Consortium	Jacquelyn Wynn et al	?	?	?
England/ALDP-36E3B8B/2022	EPI_ISL_10199202	2022-02-14	Lighthouse Lab in Alderley Park	Wellcome Sanger Institute for the COVID-19 Genomics UK (COG-UK) Consortium	Jacquelyn Wynn et al	?	?	?
England/ALDP-36E3BB8/2022	EPI_ISL_10105692	2022-02-14	Lighthouse Lab in Alderley Park	Wellcome Sanger Institute for the COVID-19 Genomics UK (COG-UK) Consortium	Jacquelyn Wynn et al	?	?	?
England/ALDP-36E3BD6/2022	EPI_ISL_10105818	2022-02-13	Lighthouse Lab in Alderley Park	Wellcome Sanger Institute for the COVID-19 Genomics UK (COG-UK) Consortium	Jacquelyn Wynn et al	?	?	?
England/ALDP-36E3C00/2022	EPI_ISL_10105852	2022-02-14	Lighthouse Lab in Alderley Park	Wellcome Sanger Institute for the COVID-19 Genomics UK (COG-UK) Consortium	Jacquelyn Wynn et al	?	?	?
England/ALDP-36E3C3D/2022	EPI_ISL_10105797	2022-02-14	Lighthouse Lab in Alderley Park	Wellcome Sanger Institute for the COVID-19 Genomics UK (COG-UK) Consortium	Jacquelyn Wynn et al	?	?	?
England/ALDP-36E3C6A/2022	EPI_ISL_10105650	2022-02-14	Lighthouse Lab in Alderley Park	Wellcome Sanger Institute for the COVID-19 Genomics UK (COG-UK) Consortium	Jacquelyn Wynn et al	?	?	?
England/ALDP-36E3C88/2022	EPI_ISL_10105712	2022-02-14	Lighthouse Lab in Alderley Park	Wellcome Sanger Institute for the COVID-19 Genomics UK (COG-UK) Consortium	Jacquelyn Wynn et al	?	?	?
England/ALDP-36E3CB5/2022	EPI_ISL_10105707	2022-02-14	Lighthouse Lab in Alderley Park	Wellcome Sanger Institute for the COVID-19 Genomics UK (COG-UK) Consortium	Jacquelyn Wynn et al	?	?	?
England/ALDP-36E3CF1/2022	EPI_ISL_10105699	2022-02-13	Lighthouse Lab in Alderley Park	Wellcome Sanger Institute for the COVID-19 Genomics UK (COG-UK) Consortium	Jacquelyn Wynn et al	?	?	?
England/ALDP-36E3D1C/2022	EPI_ISL_10105778	2022-02-14	Lighthouse Lab in Alderley Park	Wellcome Sanger Institute for the COVID-19 Genomics UK (COG-UK) Consortium	Jacquelyn Wynn et al	?	?	?
England/ALDP-36E3D3A/2022	EPI_ISL_10105709	2022-02-14	Lighthouse Lab in Alderley Park	Wellcome Sanger Institute for the COVID-19 Genomics UK (COG-UK) Consortium	Jacquelyn Wynn et al	?	?	?
England/ALDP-36E3DC1/2022	EPI_ISL_10105810	2022-02-14	Lighthouse Lab in Alderley Park	Wellcome Sanger Institute for the COVID-19 Genomics UK (COG-UK) Consortium	Jacquelyn Wynn et al	?	?	?
England/ALDP-36E3DFE/2022	EPI_ISL_10105771	2022-02-14	Lighthouse Lab in Alderley Park	Wellcome Sanger Institute for the COVID-19 Genomics UK (COG-UK) Consortium	Jacquelyn Wynn et al	?	?	?
England/ALDP-36E5C4A/2022	EPI_ISL_10489608	2022-02-13	Lighthouse Lab in Alderley Park	Wellcome Sanger Institute for the COVID-19 Genomics UK (COG-UK) Consortium	Jacquelyn Wynn et al	?	?	?
England/ALDP-36E5D29/2022	EPI_ISL_10489633	2022-02-13	Lighthouse Lab in Alderley Park	Wellcome Sanger Institute for the COVID-19 Genomics UK (COG-UK) Consortium	Jacquelyn Wynn et al	?	?	?
England/ALDP-36E5D38/2022	EPI_ISL_10489501	2022-02-13	Lighthouse Lab in Alderley Park	Wellcome Sanger Institute for the COVID-19 Genomics UK (COG-UK) Consortium	Jacquelyn Wynn et al	?	?	?
England/ALDP-36E5D47/2022	EPI_ISL_10489618	2022-02-13	Lighthouse Lab in Alderley Park	Wellcome Sanger Institute for the COVID-19 Genomics UK (COG-UK) Consortium	Jacquelyn Wynn et al	?	?	?
England/ALDP-36E5D65/2022	EPI_ISL_10489570	2022-02-13	Lighthouse Lab in Alderley Park	Wellcome Sanger Institute for the COVID-19 Genomics UK (COG-UK) Consortium	Jacquelyn Wynn et al	?	?	?
England/ALDP-36E5E71/2022	EPI_ISL_10489540	2022-02-13	Lighthouse Lab in Alderley Park	Wellcome Sanger Institute for the COVID-19 Genomics UK (COG-UK) Consortium	Jacquelyn Wynn et al	?	?	?
England/ALDP-36E5EAE/2022	EPI_ISL_10489736	2022-02-14	Lighthouse Lab in Alderley Park	Wellcome Sanger Institute for the COVID-19 Genomics UK (COG-UK) Consortium	Jacquelyn Wynn et al	?	?	?
England/ALDP-36E5EDB/2022	EPI_ISL_10489740	2022-02-13	Lighthouse Lab in Alderley Park	Wellcome Sanger Institute for the COVID-19 Genomics UK (COG-UK) Consortium	Jacquelyn Wynn et al	?	?	?
England/ALDP-36E5F9C/2022	EPI_ISL_10489730	2022-02-14	Lighthouse Lab in Alderley Park	Wellcome Sanger Institute for the COVID-19 Genomics UK (COG-UK) Consortium	Jacquelyn Wynn et al	?	?	?
England/ALDP-36E5FE7/2022	EPI_ISL_10489674	2022-02-14	Lighthouse Lab in Alderley Park	Wellcome Sanger Institute for the COVID-19 Genomics UK (COG-UK) Consortium	Jacquelyn Wynn et al	?	?	?
England/ALDP-36E603E/2022	EPI_ISL_10489526	2022-02-14	Lighthouse Lab in Alderley Park	Wellcome Sanger Institute for the COVID-19 Genomics UK (COG-UK) Consortium	Jacquelyn Wynn et al	?	?	?
England/ALDP-36E60F2/2022	EPI_ISL_10489830	2022-02-12	Lighthouse Lab in Alderley Park	Wellcome Sanger Institute for the COVID-19 Genomics UK (COG-UK) Consortium	Jacquelyn Wynn et al	?	?	?
England/ALDP-36E614A/2022	EPI_ISL_10489671	2022-02-13	Lighthouse Lab in Alderley Park	Wellcome Sanger Institute for the COVID-19 Genomics UK (COG-UK) Consortium	Jacquelyn Wynn et al	?	?	?
England/ALDP-36E6168/2022	EPI_ISL_10489744	2022-02-13	Lighthouse Lab in Alderley Park	Wellcome Sanger Institute for the COVID-19 Genomics UK (COG-UK) Consortium	Jacquelyn Wynn et al	?	?	?
England/ALDP-36E8597/2022	EPI_ISL_10487851	2022-02-14	Lighthouse Lab in Alderley Park	Wellcome Sanger Institute for the COVID-19 Genomics UK (COG-UK) Consortium	Jacquelyn Wynn et al	?	?	?
England/ALDP-36E85E2/2022	EPI_ISL_10487377	2022-02-13	Lighthouse Lab in Alderley Park	Wellcome Sanger Institute for the COVID-19 Genomics UK (COG-UK) Consortium	Jacquelyn Wynn et al	?	?	?
England/ALDP-36E86D0/2022	EPI_ISL_10487734	2022-02-13	Lighthouse Lab in Alderley Park	Wellcome Sanger Institute for the COVID-19 Genomics UK (COG-UK) Consortium	Jacquelyn Wynn et al	?	?	?
England/ALDP-36E86EF/2022	EPI_ISL_10487539	2022-02-14	Lighthouse Lab in Alderley Park	Wellcome Sanger Institute for the COVID-19 Genomics UK (COG-UK) Consortium	Jacquelyn Wynn et al	?	?	?
England/ALDP-36E870A/2022	EPI_ISL_10487391	2022-02-14	Lighthouse Lab in Alderley Park	Wellcome Sanger Institute for the COVID-19 Genomics UK (COG-UK) Consortium	Jacquelyn Wynn et al	?	?	?
England/ALDP-36E8719/2022	EPI_ISL_10487739	2022-02-14	Lighthouse Lab in Alderley Park	Wellcome Sanger Institute for the COVID-19 Genomics UK (COG-UK) Consortium	Jacquelyn Wynn et al	?	?	?
England/ALDP-36E8773/2022	EPI_ISL_10487764	2022-02-14	Lighthouse Lab in Alderley Park	Wellcome Sanger Institute for the COVID-19 Genomics UK (COG-UK) Consortium	Jacquelyn Wynn et al	?	?	?
England/ALDP-36E8782/2022	EPI_ISL_10487706	2022-02-14	Lighthouse Lab in Alderley Park	Wellcome Sanger Institute for the COVID-19 Genomics UK (COG-UK) Consortium	Jacquelyn Wynn et al	?	?	?
England/ALDP-36E87EC/2022	EPI_ISL_10487546	2022-02-13	Lighthouse Lab in Alderley Park	Wellcome Sanger Institute for the COVID-19 Genomics UK (COG-UK) Consortium	Jacquelyn Wynn et al	?	?	?
England/ALDP-36E8807/2022	EPI_ISL_10487432	2022-02-13	Lighthouse Lab in Alderley Park	Wellcome Sanger Institute for the COVID-19 Genomics UK (COG-UK) Consortium	Jacquelyn Wynn et al	?	?	?
England/ALDP-36E8816/2022	EPI_ISL_10487662	2022-02-14	Lighthouse Lab in Alderley Park	Wellcome Sanger Institute for the COVID-19 Genomics UK (COG-UK) Consortium	Jacquelyn Wynn et al	?	?	?
England/ALDP-36E8834/2022	EPI_ISL_10487551	2022-02-13	Lighthouse Lab in Alderley Park	Wellcome Sanger Institute for the COVID-19 Genomics UK (COG-UK) Consortium	Jacquelyn Wynn et al	?	?	?
England/ALDP-36E8870/2022	EPI_ISL_10487366	2022-02-13	Lighthouse Lab in Alderley Park	Wellcome Sanger Institute for the COVID-19 Genomics UK (COG-UK) Consortium	Jacquelyn Wynn et al	?	?	?
England/ALDP-36E8904/2022	EPI_ISL_10487350	2022-02-14	Lighthouse Lab in Alderley Park	Wellcome Sanger Institute for the COVID-19 Genomics UK (COG-UK) Consortium	Jacquelyn Wynn et al	?	?	?
England/ALDP-36E896E/2022	EPI_ISL_10487528	2022-02-14	Lighthouse Lab in Alderley Park	Wellcome Sanger Institute for the COVID-19 Genomics UK (COG-UK) Consortium	Jacquelyn Wynn et al	?	?	?
England/ALDP-36E897D/2022	EPI_ISL_10487692	2022-02-13	Lighthouse Lab in Alderley Park	Wellcome Sanger Institute for the COVID-19 Genomics UK (COG-UK) Consortium	Jacquelyn Wynn et al	?	?	?
England/ALDP-36E89E6/2022	EPI_ISL_10487603	2022-02-13	Lighthouse Lab in Alderley Park	Wellcome Sanger Institute for the COVID-19 Genomics UK (COG-UK) Consortium	Jacquelyn Wynn et al	?	?	?
England/ALDP-36EBA4A/2022	EPI_ISL_10119804	2022-02-14	Lighthouse Lab in Alderley Park	Wellcome Sanger Institute for the COVID-19 Genomics UK (COG-UK) Consortium	Jacquelyn Wynn et al	?	?	?
England/ALDP-36EBB65/2022	EPI_ISL_10119618	2022-02-14	Lighthouse Lab in Alderley Park	Wellcome Sanger Institute for the COVID-19 Genomics UK (COG-UK) Consortium	Jacquelyn Wynn et al	?	?	?
England/ALDP-36EBB74/2022	EPI_ISL_10119843	2022-02-14	Lighthouse Lab in Alderley Park	Wellcome Sanger Institute for the COVID-19 Genomics UK (COG-UK) Consortium	Jacquelyn Wynn et al	?	?	?
England/ALDP-36EBC35/2022	EPI_ISL_10119718	2022-02-14	Lighthouse Lab in Alderley Park	Wellcome Sanger Institute for the COVID-19 Genomics UK (COG-UK) Consortium	Jacquelyn Wynn et al	?	?	?
England/ALDP-36EBCAE/2022	EPI_ISL_10119802	2022-02-14	Lighthouse Lab in Alderley Park	Wellcome Sanger Institute for the COVID-19 Genomics UK (COG-UK) Consortium	Jacquelyn Wynn et al	?	?	?
England/ALDP-36EBCBD/2022	EPI_ISL_10119613	2022-02-14	Lighthouse Lab in Alderley Park	Wellcome Sanger Institute for the COVID-19 Genomics UK (COG-UK) Consortium	Jacquelyn Wynn et al	?	?	?
England/ALDP-36EBCCC/2022	EPI_ISL_10119693	2022-02-14	Lighthouse Lab in Alderley Park	Wellcome Sanger Institute for the COVID-19 Genomics UK (COG-UK) Consortium	Jacquelyn Wynn et al	?	?	?
England/ALDP-36EBD32/2022	EPI_ISL_10119596	2022-02-14	Lighthouse Lab in Alderley Park	Wellcome Sanger Institute for the COVID-19 Genomics UK (COG-UK) Consortium	Jacquelyn Wynn et al	?	?	?
England/ALDP-36EBDD8/2022	EPI_ISL_10119695	2022-02-14	Lighthouse Lab in Alderley Park	Wellcome Sanger Institute for the COVID-19 Genomics UK (COG-UK) Consortium	Jacquelyn Wynn et al	?	?	?
England/ALDP-36EBE8A/2022	EPI_ISL_10119829	2022-02-14	Lighthouse Lab in Alderley Park	Wellcome Sanger Institute for the COVID-19 Genomics UK (COG-UK) Consortium	Jacquelyn Wynn et al	?	?	?
England/ALDP-36EBEE4/2022	EPI_ISL_10119714	2022-02-14	Lighthouse Lab in Alderley Park	Wellcome Sanger Institute for the COVID-19 Genomics UK (COG-UK) Consortium	Jacquelyn Wynn et al	?	?	?
England/ALDP-36EBF87/2022	EPI_ISL_10119627	2022-02-14	Lighthouse Lab in Alderley Park	Wellcome Sanger Institute for the COVID-19 Genomics UK (COG-UK) Consortium	Jacquelyn Wynn et al	?	?	?
England/ALDP-36EBFC3/2022	EPI_ISL_10119728	2022-02-14	Lighthouse Lab in Alderley Park	Wellcome Sanger Institute for the COVID-19 Genomics UK (COG-UK) Consortium	Jacquelyn Wynn et al	?	?	?
England/ALDP-36EBFD2/2022	EPI_ISL_10119669	2022-02-14	Lighthouse Lab in Alderley Park	Wellcome Sanger Institute for the COVID-19 Genomics UK (COG-UK) Consortium	Jacquelyn Wynn et al	?	?	?
England/ALDP-36EE34C/2022	EPI_ISL_10489401	2022-02-14	Lighthouse Lab in Alderley Park	Wellcome Sanger Institute for the COVID-19 Genomics UK (COG-UK) Consortium	Jacquelyn Wynn et al	?	?	?
England/ALDP-36EE40D/2022	EPI_ISL_10489476	2022-02-13	Lighthouse Lab in Alderley Park	Wellcome Sanger Institute for the COVID-19 Genomics UK (COG-UK) Consortium	Jacquelyn Wynn et al	?	?	?
England/ALDP-36EE42B/2022	EPI_ISL_10489213	2022-02-13	Lighthouse Lab in Alderley Park	Wellcome Sanger Institute for the COVID-19 Genomics UK (COG-UK) Consortium	Jacquelyn Wynn et al	?	?	?
England/ALDP-36EE458/2022	EPI_ISL_10489355	2022-02-14	Lighthouse Lab in Alderley Park	Wellcome Sanger Institute for the COVID-19 Genomics UK (COG-UK) Consortium	Jacquelyn Wynn et al	?	?	?
England/ALDP-36EE4C1/2022	EPI_ISL_10489313	2022-02-13	Lighthouse Lab in Alderley Park	Wellcome Sanger Institute for the COVID-19 Genomics UK (COG-UK) Consortium	Jacquelyn Wynn et al	?	?	?
England/ALDP-36EE4D0/2022	EPI_ISL_10489404	2022-02-14	Lighthouse Lab in Alderley Park	Wellcome Sanger Institute for the COVID-19 Genomics UK (COG-UK) Consortium	Jacquelyn Wynn et al	?	?	?
England/ALDP-36EE519/2022	EPI_ISL_10489244	2022-02-13	Lighthouse Lab in Alderley Park	Wellcome Sanger Institute for the COVID-19 Genomics UK (COG-UK) Consortium	Jacquelyn Wynn et al	?	?	?
England/ALDP-36EE5FB/2022	EPI_ISL_10489222	2022-02-12	Lighthouse Lab in Alderley Park	Wellcome Sanger Institute for the COVID-19 Genomics UK (COG-UK) Consortium	Jacquelyn Wynn et al	?	?	?
England/ALDP-36EE634/2022	EPI_ISL_10489336	2022-02-14	Lighthouse Lab in Alderley Park	Wellcome Sanger Institute for the COVID-19 Genomics UK (COG-UK) Consortium	Jacquelyn Wynn et al	?	?	?
England/ALDP-36EE670/2022	EPI_ISL_10489253	2022-02-14	Lighthouse Lab in Alderley Park	Wellcome Sanger Institute for the COVID-19 Genomics UK (COG-UK) Consortium	Jacquelyn Wynn et al	?	?	?
England/ALDP-36EE68F/2022	EPI_ISL_10489262	2022-02-13	Lighthouse Lab in Alderley Park	Wellcome Sanger Institute for the COVID-19 Genomics UK (COG-UK) Consortium	Jacquelyn Wynn et al	?	?	?
England/ALDP-36EE704/2022	EPI_ISL_10489382	2022-02-12	Lighthouse Lab in Alderley Park	Wellcome Sanger Institute for the COVID-19 Genomics UK (COG-UK) Consortium	Jacquelyn Wynn et al	?	?	?
England/ALDP-36EE722/2022	EPI_ISL_10489392	2022-02-13	Lighthouse Lab in Alderley Park	Wellcome Sanger Institute for the COVID-19 Genomics UK (COG-UK) Consortium	Jacquelyn Wynn et al	?	?	?
England/ALDP-36EE740/2022	EPI_ISL_10489284	2022-02-13	Lighthouse Lab in Alderley Park	Wellcome Sanger Institute for the COVID-19 Genomics UK (COG-UK) Consortium	Jacquelyn Wynn et al	?	?	?
England/ALDP-36EE7C8/2022	EPI_ISL_10489463	2022-02-14	Lighthouse Lab in Alderley Park	Wellcome Sanger Institute for the COVID-19 Genomics UK (COG-UK) Consortium	Jacquelyn Wynn et al	?	?	?
England/ALDP-36EEF1B/2022	EPI_ISL_10121242	2022-02-13	Lighthouse Lab in Alderley Park	Wellcome Sanger Institute for the COVID-19 Genomics UK (COG-UK) Consortium	Jacquelyn Wynn et al	?	?	?
England/ALDP-36EEFB1/2022	EPI_ISL_10120903	2022-02-13	Lighthouse Lab in Alderley Park	Wellcome Sanger Institute for the COVID-19 Genomics UK (COG-UK) Consortium	Jacquelyn Wynn et al	?	?	?
England/ALDP-36EF0BD/2022	EPI_ISL_10121258	2022-02-13	Lighthouse Lab in Alderley Park	Wellcome Sanger Institute for the COVID-19 Genomics UK (COG-UK) Consortium	Jacquelyn Wynn et al	?	?	?
England/ALDP-36EF17E/2022	EPI_ISL_10120852	2022-02-13	Lighthouse Lab in Alderley Park	Wellcome Sanger Institute for the COVID-19 Genomics UK (COG-UK) Consortium	Jacquelyn Wynn et al	?	?	?
England/ALDP-36EF1AB/2022	EPI_ISL_10120904	2022-02-14	Lighthouse Lab in Alderley Park	Wellcome Sanger Institute for the COVID-19 Genomics UK (COG-UK) Consortium	Jacquelyn Wynn et al	?	?	?
England/ALDP-36EF1D8/2022	EPI_ISL_10121232	2022-02-13	Lighthouse Lab in Alderley Park	Wellcome Sanger Institute for the COVID-19 Genomics UK (COG-UK) Consortium	Jacquelyn Wynn et al	?	?	?
England/ALDP-36EF1F6/2022	EPI_ISL_10121252	2022-02-13	Lighthouse Lab in Alderley Park	Wellcome Sanger Institute for the COVID-19 Genomics UK (COG-UK) Consortium	Jacquelyn Wynn et al	?	?	?
England/ALDP-36EF211/2022	EPI_ISL_10120871	2022-02-13	Lighthouse Lab in Alderley Park	Wellcome Sanger Institute for the COVID-19 Genomics UK (COG-UK) Consortium	Jacquelyn Wynn et al	?	?	?
England/ALDP-36EF299/2022	EPI_ISL_10120830	2022-02-13	Lighthouse Lab in Alderley Park	Wellcome Sanger Institute for the COVID-19 Genomics UK (COG-UK) Consortium	Jacquelyn Wynn et al	?	?	?
England/ALDP-36EF2A8/2022	EPI_ISL_10120869	2022-02-13	Lighthouse Lab in Alderley Park	Wellcome Sanger Institute for the COVID-19 Genomics UK (COG-UK) Consortium	Jacquelyn Wynn et al	?	?	?
England/ALDP-36EF369/2022	EPI_ISL_10120892	2022-02-13	Lighthouse Lab in Alderley Park	Wellcome Sanger Institute for the COVID-19 Genomics UK (COG-UK) Consortium	Jacquelyn Wynn et al	?	?	?
England/ALDP-36EF3D2/2022	EPI_ISL_10120821	2022-02-13	Lighthouse Lab in Alderley Park	Wellcome Sanger Institute for the COVID-19 Genomics UK (COG-UK) Consortium	Jacquelyn Wynn et al	?	?	?
England/ALDP-36EF40C/2022	EPI_ISL_10121247	2022-02-13	Lighthouse Lab in Alderley Park	Wellcome Sanger Institute for the COVID-19 Genomics UK (COG-UK) Consortium	Jacquelyn Wynn et al	?	?	?
England/ALDP-36F38CD/2022	EPI_ISL_10488863	2022-02-13	Lighthouse Lab in Alderley Park	Wellcome Sanger Institute for the COVID-19 Genomics UK (COG-UK) Consortium	Jacquelyn Wynn et al	?	?	?
England/ALDP-36F3951/2022	EPI_ISL_10488930	2022-02-13	Lighthouse Lab in Alderley Park	Wellcome Sanger Institute for the COVID-19 Genomics UK (COG-UK) Consortium	Jacquelyn Wynn et al	?	?	?
England/ALDP-36F39D9/2022	EPI_ISL_10489029	2022-02-13	Lighthouse Lab in Alderley Park	Wellcome Sanger Institute for the COVID-19 Genomics UK (COG-UK) Consortium	Jacquelyn Wynn et al	?	?	?
England/ALDP-36F39E8/2022	EPI_ISL_10488876	2022-02-13	Lighthouse Lab in Alderley Park	Wellcome Sanger Institute for the COVID-19 Genomics UK (COG-UK) Consortium	Jacquelyn Wynn et al	?	?	?
England/ALDP-36F3A21/2022	EPI_ISL_10488932	2022-02-13	Lighthouse Lab in Alderley Park	Wellcome Sanger Institute for the COVID-19 Genomics UK (COG-UK) Consortium	Jacquelyn Wynn et al	?	?	?
England/ALDP-36F3A7C/2022	EPI_ISL_10488985	2022-02-13	Lighthouse Lab in Alderley Park	Wellcome Sanger Institute for the COVID-19 Genomics UK (COG-UK) Consortium	Jacquelyn Wynn et al	?	?	?
England/ALDP-36F3A9A/2022	EPI_ISL_10488865	2022-02-13	Lighthouse Lab in Alderley Park	Wellcome Sanger Institute for the COVID-19 Genomics UK (COG-UK) Consortium	Jacquelyn Wynn et al	?	?	?
England/ALDP-36F3AA9/2022	EPI_ISL_10488981	2022-02-13	Lighthouse Lab in Alderley Park	Wellcome Sanger Institute for the COVID-19 Genomics UK (COG-UK) Consortium	Jacquelyn Wynn et al	?	?	?
England/ALDP-36F3AD6/2022	EPI_ISL_10489055	2022-02-13	Lighthouse Lab in Alderley Park	Wellcome Sanger Institute for the COVID-19 Genomics UK (COG-UK) Consortium	Jacquelyn Wynn et al	?	?	?
England/ALDP-36F3B00/2022	EPI_ISL_10488984	2022-02-13	Lighthouse Lab in Alderley Park	Wellcome Sanger Institute for the COVID-19 Genomics UK (COG-UK) Consortium	Jacquelyn Wynn et al	?	?	?
England/ALDP-36F4D27/2022	EPI_ISL_10489126	2022-02-14	Lighthouse Lab in Alderley Park	Wellcome Sanger Institute for the COVID-19 Genomics UK (COG-UK) Consortium	Jacquelyn Wynn et al	?	?	?
England/ALDP-36F4DFA/2022	EPI_ISL_10488969	2022-02-14	Lighthouse Lab in Alderley Park	Wellcome Sanger Institute for the COVID-19 Genomics UK (COG-UK) Consortium	Jacquelyn Wynn et al	?	?	?
England/ALDP-36F4E7F/2022	EPI_ISL_10489115	2022-02-14	Lighthouse Lab in Alderley Park	Wellcome Sanger Institute for the COVID-19 Genomics UK (COG-UK) Consortium	Jacquelyn Wynn et al	?	?	?
England/ALDP-36F4EAC/2022	EPI_ISL_10489032	2022-02-14	Lighthouse Lab in Alderley Park	Wellcome Sanger Institute for the COVID-19 Genomics UK (COG-UK) Consortium	Jacquelyn Wynn et al	?	?	?
England/ALDP-36F4ECA/2022	EPI_ISL_10488849	2022-02-14	Lighthouse Lab in Alderley Park	Wellcome Sanger Institute for the COVID-19 Genomics UK (COG-UK) Consortium	Jacquelyn Wynn et al	?	?	?
England/ALDP-36F4EE8/2022	EPI_ISL_10489114	2022-02-14	Lighthouse Lab in Alderley Park	Wellcome Sanger Institute for the COVID-19 Genomics UK (COG-UK) Consortium	Jacquelyn Wynn et al	?	?	?
England/ALDP-36F4EF7/2022	EPI_ISL_10488936	2022-02-14	Lighthouse Lab in Alderley Park	Wellcome Sanger Institute for the COVID-19 Genomics UK (COG-UK) Consortium	Jacquelyn Wynn et al	?	?	?
England/ALDP-36F4F7C/2022	EPI_ISL_10489019	2022-02-14	Lighthouse Lab in Alderley Park	Wellcome Sanger Institute for the COVID-19 Genomics UK (COG-UK) Consortium	Jacquelyn Wynn et al	?	?	?
England/ALDP-36F4F9A/2022	EPI_ISL_10488846	2022-02-14	Lighthouse Lab in Alderley Park	Wellcome Sanger Institute for the COVID-19 Genomics UK (COG-UK) Consortium	Jacquelyn Wynn et al	?	?	?
England/ALDP-36F501E/2022	EPI_ISL_10488958	2022-02-14	Lighthouse Lab in Alderley Park	Wellcome Sanger Institute for the COVID-19 Genomics UK (COG-UK) Consortium	Jacquelyn Wynn et al	?	?	?
England/ALDP-36F505A/2022	EPI_ISL_10488908	2022-02-13	Lighthouse Lab in Alderley Park	Wellcome Sanger Institute for the COVID-19 Genomics UK (COG-UK) Consortium	Jacquelyn Wynn et al	?	?	?
England/ALDP-36F50C3/2022	EPI_ISL_10489112	2022-02-14	Lighthouse Lab in Alderley Park	Wellcome Sanger Institute for the COVID-19 Genomics UK (COG-UK) Consortium	Jacquelyn Wynn et al	?	?	?
England/ALDP-36F50F0/2022	EPI_ISL_10488895	2022-02-14	Lighthouse Lab in Alderley Park	Wellcome Sanger Institute for the COVID-19 Genomics UK (COG-UK) Consortium	Jacquelyn Wynn et al	?	?	?
England/ALDP-36F5148/2022	EPI_ISL_10489138	2022-02-14	Lighthouse Lab in Alderley Park	Wellcome Sanger Institute for the COVID-19 Genomics UK (COG-UK) Consortium	Jacquelyn Wynn et al	?	?	?
England/ALDP-36F51DF/2022	EPI_ISL_10488880	2022-02-14	Lighthouse Lab in Alderley Park	Wellcome Sanger Institute for the COVID-19 Genomics UK (COG-UK) Consortium	Jacquelyn Wynn et al	?	?	?
England/ALDP-36F52EB/2022	EPI_ISL_10489084	2022-02-11	Lighthouse Lab in Alderley Park	Wellcome Sanger Institute for the COVID-19 Genomics UK (COG-UK) Consortium	Jacquelyn Wynn et al	?	?	?
England/ALDP-36F52FA/2022	EPI_ISL_10488966	2022-02-13	Lighthouse Lab in Alderley Park	Wellcome Sanger Institute for the COVID-19 Genomics UK (COG-UK) Consortium	Jacquelyn Wynn et al	?	?	?
England/ALDP-36F5351/2022	EPI_ISL_10489016	2022-02-14	Lighthouse Lab in Alderley Park	Wellcome Sanger Institute for the COVID-19 Genomics UK (COG-UK) Consortium	Jacquelyn Wynn et al	?	?	?
England/ALDP-36F539D/2022	EPI_ISL_10489148	2022-02-14	Lighthouse Lab in Alderley Park	Wellcome Sanger Institute for the COVID-19 Genomics UK (COG-UK) Consortium	Jacquelyn Wynn et al	?	?	?
England/ALDP-36F53AC/2022	EPI_ISL_10489054	2022-02-13	Lighthouse Lab in Alderley Park	Wellcome Sanger Institute for the COVID-19 Genomics UK (COG-UK) Consortium	Jacquelyn Wynn et al	?	?	?
England/ALDP-36F5403/2022	EPI_ISL_10488993	2022-02-14	Lighthouse Lab in Alderley Park	Wellcome Sanger Institute for the COVID-19 Genomics UK (COG-UK) Consortium	Jacquelyn Wynn et al	?	?	?
England/ALDP-36F546D/2022	EPI_ISL_10489005	2022-02-14	Lighthouse Lab in Alderley Park	Wellcome Sanger Institute for the COVID-19 Genomics UK (COG-UK) Consortium	Jacquelyn Wynn et al	?	?	?
England/ALDP-36F54A9/2022	EPI_ISL_10489119	2022-02-13	Lighthouse Lab in Alderley Park	Wellcome Sanger Institute for the COVID-19 Genomics UK (COG-UK) Consortium	Jacquelyn Wynn et al	?	?	?
England/ALDP-36F55A6/2022	EPI_ISL_10489082	2022-02-14	Lighthouse Lab in Alderley Park	Wellcome Sanger Institute for the COVID-19 Genomics UK (COG-UK) Consortium	Jacquelyn Wynn et al	?	?	?
England/ALDP-36F55B5/2022	EPI_ISL_10488946	2022-02-14	Lighthouse Lab in Alderley Park	Wellcome Sanger Institute for the COVID-19 Genomics UK (COG-UK) Consortium	Jacquelyn Wynn et al	?	?	?
England/ALDP-36F5694/2022	EPI_ISL_10489066	2022-02-12	Lighthouse Lab in Alderley Park	Wellcome Sanger Institute for the COVID-19 Genomics UK (COG-UK) Consortium	Jacquelyn Wynn et al	?	?	?
England/ALDP-36F56FE/2022	EPI_ISL_10488928	2022-02-14	Lighthouse Lab in Alderley Park	Wellcome Sanger Institute for the COVID-19 Genomics UK (COG-UK) Consortium	Jacquelyn Wynn et al	?	?	?
England/ALDP-36F5782/2022	EPI_ISL_10489137	2022-02-14	Lighthouse Lab in Alderley Park	Wellcome Sanger Institute for the COVID-19 Genomics UK (COG-UK) Consortium	Jacquelyn Wynn et al	?	?	?
England/ALDP-36F57FB/2022	EPI_ISL_10489077	2022-02-14	Lighthouse Lab in Alderley Park	Wellcome Sanger Institute for the COVID-19 Genomics UK (COG-UK) Consortium	Jacquelyn Wynn et al	?	?	?
England/ALDP-36F588F/2022	EPI_ISL_10488931	2022-02-14	Lighthouse Lab in Alderley Park	Wellcome Sanger Institute for the COVID-19 Genomics UK (COG-UK) Consortium	Jacquelyn Wynn et al	?	?	?
England/ALDP-36F6AA6/2022	EPI_ISL_10488818	2022-02-14	Lighthouse Lab in Alderley Park	Wellcome Sanger Institute for the COVID-19 Genomics UK (COG-UK) Consortium	Jacquelyn Wynn et al	?	?	?
England/ALDP-36F6C0A/2022	EPI_ISL_10488674	2022-02-13	Lighthouse Lab in Alderley Park	Wellcome Sanger Institute for the COVID-19 Genomics UK (COG-UK) Consortium	Jacquelyn Wynn et al	?	?	?
England/ALDP-36F6C55/2022	EPI_ISL_10488614	2022-02-13	Lighthouse Lab in Alderley Park	Wellcome Sanger Institute for the COVID-19 Genomics UK (COG-UK) Consortium	Jacquelyn Wynn et al	?	?	?
England/ALDP-36F6CBF/2022	EPI_ISL_10488553	2022-02-14	Lighthouse Lab in Alderley Park	Wellcome Sanger Institute for the COVID-19 Genomics UK (COG-UK) Consortium	Jacquelyn Wynn et al	?	?	?
England/ALDP-36F6D07/2022	EPI_ISL_10488737	2022-02-14	Lighthouse Lab in Alderley Park	Wellcome Sanger Institute for the COVID-19 Genomics UK (COG-UK) Consortium	Jacquelyn Wynn et al	?	?	?
England/ALDP-36F6E13/2022	EPI_ISL_10488627	2022-02-13	Lighthouse Lab in Alderley Park	Wellcome Sanger Institute for the COVID-19 Genomics UK (COG-UK) Consortium	Jacquelyn Wynn et al	?	?	?
England/ALDP-36F6F10/2022	EPI_ISL_10488434	2022-02-14	Lighthouse Lab in Alderley Park	Wellcome Sanger Institute for the COVID-19 Genomics UK (COG-UK) Consortium	Jacquelyn Wynn et al	?	?	?
England/ALDP-36F6F3E/2022	EPI_ISL_10488531	2022-02-13	Lighthouse Lab in Alderley Park	Wellcome Sanger Institute for the COVID-19 Genomics UK (COG-UK) Consortium	Jacquelyn Wynn et al	?	?	?
England/ALDP-36F6F5C/2022	EPI_ISL_10488669	2022-02-14	Lighthouse Lab in Alderley Park	Wellcome Sanger Institute for the COVID-19 Genomics UK (COG-UK) Consortium	Jacquelyn Wynn et al	?	?	?
England/ALDP-36F6F89/2022	EPI_ISL_10488745	2022-02-14	Lighthouse Lab in Alderley Park	Wellcome Sanger Institute for the COVID-19 Genomics UK (COG-UK) Consortium	Jacquelyn Wynn et al	?	?	?
England/ALDP-36F6FA7/2022	EPI_ISL_10488575	2022-02-14	Lighthouse Lab in Alderley Park	Wellcome Sanger Institute for the COVID-19 Genomics UK (COG-UK) Consortium	Jacquelyn Wynn et al	?	?	?
England/ALDP-36F702B/2022	EPI_ISL_10488813	2022-02-13	Lighthouse Lab in Alderley Park	Wellcome Sanger Institute for the COVID-19 Genomics UK (COG-UK) Consortium	Jacquelyn Wynn et al	?	?	?
England/ALDP-36F70D0/2022	EPI_ISL_10488460	2022-02-13	Lighthouse Lab in Alderley Park	Wellcome Sanger Institute for the COVID-19 Genomics UK (COG-UK) Consortium	Jacquelyn Wynn et al	?	?	?
England/ALDP-36F70FE/2022	EPI_ISL_10488796	2022-02-13	Lighthouse Lab in Alderley Park	Wellcome Sanger Institute for the COVID-19 Genomics UK (COG-UK) Consortium	Jacquelyn Wynn et al	?	?	?
England/ALDP-36F7146/2022	EPI_ISL_10488554	2022-02-13	Lighthouse Lab in Alderley Park	Wellcome Sanger Institute for the COVID-19 Genomics UK (COG-UK) Consortium	Jacquelyn Wynn et al	?	?	?
England/ALDP-36F7191/2022	EPI_ISL_10488618	2022-02-13	Lighthouse Lab in Alderley Park	Wellcome Sanger Institute for the COVID-19 Genomics UK (COG-UK) Consortium	Jacquelyn Wynn et al	?	?	?
England/ALDP-36F72AD/2022	EPI_ISL_10488780	2022-02-13	Lighthouse Lab in Alderley Park	Wellcome Sanger Institute for the COVID-19 Genomics UK (COG-UK) Consortium	Jacquelyn Wynn et al	?	?	?
England/ALDP-36F72CB/2022	EPI_ISL_10488456	2022-02-13	Lighthouse Lab in Alderley Park	Wellcome Sanger Institute for the COVID-19 Genomics UK (COG-UK) Consortium	Jacquelyn Wynn et al	?	?	?
England/ALDP-36F7331/2022	EPI_ISL_10488673	2022-02-13	Lighthouse Lab in Alderley Park	Wellcome Sanger Institute for the COVID-19 Genomics UK (COG-UK) Consortium	Jacquelyn Wynn et al	?	?	?
England/ALDP-36F735F/2022	EPI_ISL_10488383	2022-02-13	Lighthouse Lab in Alderley Park	Wellcome Sanger Institute for the COVID-19 Genomics UK (COG-UK) Consortium	Jacquelyn Wynn et al	?	?	?
England/ALDP-36F73E6/2022	EPI_ISL_10488546	2022-02-13	Lighthouse Lab in Alderley Park	Wellcome Sanger Institute for the COVID-19 Genomics UK (COG-UK) Consortium	Jacquelyn Wynn et al	?	?	?
England/ALDP-36F744D/2022	EPI_ISL_10488825	2022-02-13	Lighthouse Lab in Alderley Park	Wellcome Sanger Institute for the COVID-19 Genomics UK (COG-UK) Consortium	Jacquelyn Wynn et al	?	?	?
England/ALDP-36F7489/2022	EPI_ISL_10488574	2022-02-13	Lighthouse Lab in Alderley Park	Wellcome Sanger Institute for the COVID-19 Genomics UK (COG-UK) Consortium	Jacquelyn Wynn et al	?	?	?
England/ALDP-36F7498/2022	EPI_ISL_10488388	2022-02-13	Lighthouse Lab in Alderley Park	Wellcome Sanger Institute for the COVID-19 Genomics UK (COG-UK) Consortium	Jacquelyn Wynn et al	?	?	?
England/ALDP-36F74B6/2022	EPI_ISL_10488722	2022-02-13	Lighthouse Lab in Alderley Park	Wellcome Sanger Institute for the COVID-19 Genomics UK (COG-UK) Consortium	Jacquelyn Wynn et al	?	?	?
England/ALDP-36F74E3/2022	EPI_ISL_10488686	2022-02-13	Lighthouse Lab in Alderley Park	Wellcome Sanger Institute for the COVID-19 Genomics UK (COG-UK) Consortium	Jacquelyn Wynn et al	?	?	?
England/ALDP-36F74F2/2022	EPI_ISL_10488705	2022-02-13	Lighthouse Lab in Alderley Park	Wellcome Sanger Institute for the COVID-19 Genomics UK (COG-UK) Consortium	Jacquelyn Wynn et al	?	?	?
England/ALDP-36F753B/2022	EPI_ISL_10488716	2022-02-13	Lighthouse Lab in Alderley Park	Wellcome Sanger Institute for the COVID-19 Genomics UK (COG-UK) Consortium	Jacquelyn Wynn et al	?	?	?
England/ALDP-36F75C2/2022	EPI_ISL_10488541	2022-02-13	Lighthouse Lab in Alderley Park	Wellcome Sanger Institute for the COVID-19 Genomics UK (COG-UK) Consortium	Jacquelyn Wynn et al	?	?	?
England/ALDP-36F75D1/2022	EPI_ISL_10488701	2022-02-13	Lighthouse Lab in Alderley Park	Wellcome Sanger Institute for the COVID-19 Genomics UK (COG-UK) Consortium	Jacquelyn Wynn et al	?	?	?
England/ALDP-36F83D6/2022	EPI_ISL_10488817	2022-02-14	Lighthouse Lab in Alderley Park	Wellcome Sanger Institute for the COVID-19 Genomics UK (COG-UK) Consortium	Jacquelyn Wynn et al	?	?	?
England/ALDP-36F83F4/2022	EPI_ISL_10488799	2022-02-14	Lighthouse Lab in Alderley Park	Wellcome Sanger Institute for the COVID-19 Genomics UK (COG-UK) Consortium	Jacquelyn Wynn et al	?	?	?
England/ALDP-36F845B/2022	EPI_ISL_10488691	2022-02-14	Lighthouse Lab in Alderley Park	Wellcome Sanger Institute for the COVID-19 Genomics UK (COG-UK) Consortium	Jacquelyn Wynn et al	?	?	?
England/ALDP-36F8488/2022	EPI_ISL_10488396	2022-02-12	Lighthouse Lab in Alderley Park	Wellcome Sanger Institute for the COVID-19 Genomics UK (COG-UK) Consortium	Jacquelyn Wynn et al	?	?	?
England/ALDP-36F84C4/2022	EPI_ISL_10488379	2022-02-14	Lighthouse Lab in Alderley Park	Wellcome Sanger Institute for the COVID-19 Genomics UK (COG-UK) Consortium	Jacquelyn Wynn et al	?	?	?
England/ALDP-36F850D/2022	EPI_ISL_10488467	2022-02-14	Lighthouse Lab in Alderley Park	Wellcome Sanger Institute for the COVID-19 Genomics UK (COG-UK) Consortium	Jacquelyn Wynn et al	?	?	?
England/ALDP-36F853A/2022	EPI_ISL_10488801	2022-02-14	Lighthouse Lab in Alderley Park	Wellcome Sanger Institute for the COVID-19 Genomics UK (COG-UK) Consortium	Jacquelyn Wynn et al	?	?	?
England/ALDP-36F8558/2022	EPI_ISL_10488629	2022-02-14	Lighthouse Lab in Alderley Park	Wellcome Sanger Institute for the COVID-19 Genomics UK (COG-UK) Consortium	Jacquelyn Wynn et al	?	?	?
England/ALDP-36F8567/2022	EPI_ISL_10488486	2022-02-14	Lighthouse Lab in Alderley Park	Wellcome Sanger Institute for the COVID-19 Genomics UK (COG-UK) Consortium	Jacquelyn Wynn et al	?	?	?
England/ALDP-36F8594/2022	EPI_ISL_10488820	2022-02-14	Lighthouse Lab in Alderley Park	Wellcome Sanger Institute for the COVID-19 Genomics UK (COG-UK) Consortium	Jacquelyn Wynn et al	?	?	?
England/ALDP-36F85B2/2022	EPI_ISL_10488711	2022-02-14	Lighthouse Lab in Alderley Park	Wellcome Sanger Institute for the COVID-19 Genomics UK (COG-UK) Consortium	Jacquelyn Wynn et al	?	?	?
England/ALDP-36F85EF/2022	EPI_ISL_10488657	2022-02-14	Lighthouse Lab in Alderley Park	Wellcome Sanger Institute for the COVID-19 Genomics UK (COG-UK) Consortium	Jacquelyn Wynn et al	?	?	?
England/ALDP-36F8646/2022	EPI_ISL_10488511	2022-02-14	Lighthouse Lab in Alderley Park	Wellcome Sanger Institute for the COVID-19 Genomics UK (COG-UK) Consortium	Jacquelyn Wynn et al	?	?	?
England/ALDP-36F8664/2022	EPI_ISL_10488590	2022-02-14	Lighthouse Lab in Alderley Park	Wellcome Sanger Institute for the COVID-19 Genomics UK (COG-UK) Consortium	Jacquelyn Wynn et al	?	?	?
England/ALDP-36F8691/2022	EPI_ISL_10488677	2022-02-14	Lighthouse Lab in Alderley Park	Wellcome Sanger Institute for the COVID-19 Genomics UK (COG-UK) Consortium	Jacquelyn Wynn et al	?	?	?
England/ALDP-36F86A0/2022	EPI_ISL_10488679	2022-02-13	Lighthouse Lab in Alderley Park	Wellcome Sanger Institute for the COVID-19 Genomics UK (COG-UK) Consortium	Jacquelyn Wynn et al	?	?	?
England/ALDP-36F86BF/2022	EPI_ISL_10488436	2022-02-14	Lighthouse Lab in Alderley Park	Wellcome Sanger Institute for the COVID-19 Genomics UK (COG-UK) Consortium	Jacquelyn Wynn et al	?	?	?
England/ALDP-36F878F/2022	EPI_ISL_10488733	2022-02-13	Lighthouse Lab in Alderley Park	Wellcome Sanger Institute for the COVID-19 Genomics UK (COG-UK) Consortium	Jacquelyn Wynn et al	?	?	?
England/ALDP-36F87AD/2022	EPI_ISL_10486788	2022-02-13	Lighthouse Lab in Alderley Park	Wellcome Sanger Institute for the COVID-19 Genomics UK (COG-UK) Consortium	Jacquelyn Wynn et al	?	?	?
England/ALDP-36F87E9/2022	EPI_ISL_10486731	2022-02-13	Lighthouse Lab in Alderley Park	Wellcome Sanger Institute for the COVID-19 Genomics UK (COG-UK) Consortium	Jacquelyn Wynn et al	?	?	?
England/ALDP-36F885F/2022	EPI_ISL_10486789	2022-02-13	Lighthouse Lab in Alderley Park	Wellcome Sanger Institute for the COVID-19 Genomics UK (COG-UK) Consortium	Jacquelyn Wynn et al	?	?	?
England/ALDP-36F88C8/2022	EPI_ISL_10486667	2022-02-14	Lighthouse Lab in Alderley Park	Wellcome Sanger Institute for the COVID-19 Genomics UK (COG-UK) Consortium	Jacquelyn Wynn et al	?	?	?
England/ALDP-36F895C/2022	EPI_ISL_10486453	2022-02-13	Lighthouse Lab in Alderley Park	Wellcome Sanger Institute for the COVID-19 Genomics UK (COG-UK) Consortium	Jacquelyn Wynn et al	?	?	?
England/ALDP-36F89A7/2022	EPI_ISL_10486720	2022-02-14	Lighthouse Lab in Alderley Park	Wellcome Sanger Institute for the COVID-19 Genomics UK (COG-UK) Consortium	Jacquelyn Wynn et al	?	?	?
England/ALDP-36F8A68/2022	EPI_ISL_10486495	2022-02-13	Lighthouse Lab in Alderley Park	Wellcome Sanger Institute for the COVID-19 Genomics UK (COG-UK) Consortium	Jacquelyn Wynn et al	?	?	?
England/ALDP-36F8A95/2022	EPI_ISL_10486674	2022-02-13	Lighthouse Lab in Alderley Park	Wellcome Sanger Institute for the COVID-19 Genomics UK (COG-UK) Consortium	Jacquelyn Wynn et al	?	?	?
England/ALDP-36F8B0B/2022	EPI_ISL_10486508	2022-02-13	Lighthouse Lab in Alderley Park	Wellcome Sanger Institute for the COVID-19 Genomics UK (COG-UK) Consortium	Jacquelyn Wynn et al	?	?	?
England/ALDP-36F8B83/2022	EPI_ISL_10486338	2022-02-13	Lighthouse Lab in Alderley Park	Wellcome Sanger Institute for the COVID-19 Genomics UK (COG-UK) Consortium	Jacquelyn Wynn et al	?	?	?
England/ALDP-36F8C08/2022	EPI_ISL_10486522	2022-02-13	Lighthouse Lab in Alderley Park	Wellcome Sanger Institute for the COVID-19 Genomics UK (COG-UK) Consortium	Jacquelyn Wynn et al	?	?	?
England/ALDP-36F8C9F/2022	EPI_ISL_10486423	2022-02-14	Lighthouse Lab in Alderley Park	Wellcome Sanger Institute for the COVID-19 Genomics UK (COG-UK) Consortium	Jacquelyn Wynn et al	?	?	?
England/ALDP-36F8CEA/2022	EPI_ISL_10486607	2022-02-13	Lighthouse Lab in Alderley Park	Wellcome Sanger Institute for the COVID-19 Genomics UK (COG-UK) Consortium	Jacquelyn Wynn et al	?	?	?
England/ALDP-36F8D7E/2022	EPI_ISL_10486792	2022-02-13	Lighthouse Lab in Alderley Park	Wellcome Sanger Institute for the COVID-19 Genomics UK (COG-UK) Consortium	Jacquelyn Wynn et al	?	?	?
England/ALDP-36FFD86/2022	EPI_ISL_10119046	2022-02-15	Lighthouse Lab in Alderley Park	Wellcome Sanger Institute for the COVID-19 Genomics UK (COG-UK) Consortium	Jacquelyn Wynn et al	?	?	?
England/ALDP-36FFE29/2022	EPI_ISL_10118968	2022-02-15	Lighthouse Lab in Alderley Park	Wellcome Sanger Institute for the COVID-19 Genomics UK (COG-UK) Consortium	Jacquelyn Wynn et al	?	?	?
England/ALDP-36FFE83/2022	EPI_ISL_10118927	2022-02-15	Lighthouse Lab in Alderley Park	Wellcome Sanger Institute for the COVID-19 Genomics UK (COG-UK) Consortium	Jacquelyn Wynn et al	?	?	?
England/ALDP-36FFF35/2022	EPI_ISL_10119095	2022-02-15	Lighthouse Lab in Alderley Park	Wellcome Sanger Institute for the COVID-19 Genomics UK (COG-UK) Consortium	Jacquelyn Wynn et al	?	?	?
England/ALDP-36FFF44/2022	EPI_ISL_10118933	2022-02-15	Lighthouse Lab in Alderley Park	Wellcome Sanger Institute for the COVID-19 Genomics UK (COG-UK) Consortium	Jacquelyn Wynn et al	?	?	?
England/ALDP-36FFF9F/2022	EPI_ISL_10119089	2022-02-15	Lighthouse Lab in Alderley Park	Wellcome Sanger Institute for the COVID-19 Genomics UK (COG-UK) Consortium	Jacquelyn Wynn et al	?	?	?
England/ALDP-36FFFDB/2022	EPI_ISL_10119088	2022-02-15	Lighthouse Lab in Alderley Park	Wellcome Sanger Institute for the COVID-19 Genomics UK (COG-UK) Consortium	Jacquelyn Wynn et al	?	?	?
England/ALDP-370010D/2022	EPI_ISL_10118959	2022-02-15	Lighthouse Lab in Alderley Park	Wellcome Sanger Institute for the COVID-19 Genomics UK (COG-UK) Consortium	Jacquelyn Wynn et al	?	?	?
England/ALDP-3700176/2022	EPI_ISL_10118946	2022-02-15	Lighthouse Lab in Alderley Park	Wellcome Sanger Institute for the COVID-19 Genomics UK (COG-UK) Consortium	Jacquelyn Wynn et al	?	?	?
England/ALDP-370020A/2022	EPI_ISL_10118980	2022-02-15	Lighthouse Lab in Alderley Park	Wellcome Sanger Institute for the COVID-19 Genomics UK (COG-UK) Consortium	Jacquelyn Wynn et al	?	?	?
England/ALDP-3700273/2022	EPI_ISL_10118985	2022-02-15	Lighthouse Lab in Alderley Park	Wellcome Sanger Institute for the COVID-19 Genomics UK (COG-UK) Consortium	Jacquelyn Wynn et al	?	?	?
England/ALDP-3700F30/2022	EPI_ISL_10119030	2022-02-14	Lighthouse Lab in Alderley Park	Wellcome Sanger Institute for the COVID-19 Genomics UK (COG-UK) Consortium	Jacquelyn Wynn et al	?	?	?
England/ALDP-3700F6D/2022	EPI_ISL_10119008	2022-02-14	Lighthouse Lab in Alderley Park	Wellcome Sanger Institute for the COVID-19 Genomics UK (COG-UK) Consortium	Jacquelyn Wynn et al	?	?	?
England/ALDP-3700FB8/2022	EPI_ISL_10119017	2022-02-14	Lighthouse Lab in Alderley Park	Wellcome Sanger Institute for the COVID-19 Genomics UK (COG-UK) Consortium	Jacquelyn Wynn et al	?	?	?
England/ALDP-370105A/2022	EPI_ISL_10119063	2022-02-14	Lighthouse Lab in Alderley Park	Wellcome Sanger Institute for the COVID-19 Genomics UK (COG-UK) Consortium	Jacquelyn Wynn et al	?	?	?
England/ALDP-3701096/2022	EPI_ISL_10119066	2022-02-14	Lighthouse Lab in Alderley Park	Wellcome Sanger Institute for the COVID-19 Genomics UK (COG-UK) Consortium	Jacquelyn Wynn et al	?	?	?
England/ALDP-370112A/2022	EPI_ISL_10118938	2022-02-14	Lighthouse Lab in Alderley Park	Wellcome Sanger Institute for the COVID-19 Genomics UK (COG-UK) Consortium	Jacquelyn Wynn et al	?	?	?
England/ALDP-3701139/2022	EPI_ISL_10119041	2022-02-14	Lighthouse Lab in Alderley Park	Wellcome Sanger Institute for the COVID-19 Genomics UK (COG-UK) Consortium	Jacquelyn Wynn et al	?	?	?
England/ALDP-3701324/2022	EPI_ISL_10118940	2022-02-14	Lighthouse Lab in Alderley Park	Wellcome Sanger Institute for the COVID-19 Genomics UK (COG-UK) Consortium	Jacquelyn Wynn et al	?	?	?
England/ALDP-3701360/2022	EPI_ISL_10119072	2022-02-14	Lighthouse Lab in Alderley Park	Wellcome Sanger Institute for the COVID-19 Genomics UK (COG-UK) Consortium	Jacquelyn Wynn et al	?	?	?
England/ALDP-370139D/2022	EPI_ISL_10119028	2022-02-14	Lighthouse Lab in Alderley Park	Wellcome Sanger Institute for the COVID-19 Genomics UK (COG-UK) Consortium	Jacquelyn Wynn et al	?	?	?
England/ALDP-37013BB/2022	EPI_ISL_10119004	2022-02-14	Lighthouse Lab in Alderley Park	Wellcome Sanger Institute for the COVID-19 Genomics UK (COG-UK) Consortium	Jacquelyn Wynn et al	?	?	?
England/ALDP-3701412/2022	EPI_ISL_10119102	2022-02-14	Lighthouse Lab in Alderley Park	Wellcome Sanger Institute for the COVID-19 Genomics UK (COG-UK) Consortium	Jacquelyn Wynn et al	?	?	?
England/ALDP-370144F/2022	EPI_ISL_10119038	2022-02-14	Lighthouse Lab in Alderley Park	Wellcome Sanger Institute for the COVID-19 Genomics UK (COG-UK) Consortium	Jacquelyn Wynn et al	?	?	?
England/ALDP-370145E/2022	EPI_ISL_10119099	2022-02-14	Lighthouse Lab in Alderley Park	Wellcome Sanger Institute for the COVID-19 Genomics UK (COG-UK) Consortium	Jacquelyn Wynn et al	?	?	?
England/ALDP-370148B/2022	EPI_ISL_10118961	2022-02-14	Lighthouse Lab in Alderley Park	Wellcome Sanger Institute for the COVID-19 Genomics UK (COG-UK) Consortium	Jacquelyn Wynn et al	?	?	?
England/ALDP-37020D1/2022	EPI_ISL_10477289	2022-02-14	Lighthouse Lab in Alderley Park	Wellcome Sanger Institute for the COVID-19 Genomics UK (COG-UK) Consortium	Jacquelyn Wynn et al	?	?	?
England/ALDP-37020E0/2022	EPI_ISL_10477432	2022-02-15	Lighthouse Lab in Alderley Park	Wellcome Sanger Institute for the COVID-19 Genomics UK (COG-UK) Consortium	Jacquelyn Wynn et al	?	?	?
England/ALDP-3702174/2022	EPI_ISL_10477405	2022-02-14	Lighthouse Lab in Alderley Park	Wellcome Sanger Institute for the COVID-19 Genomics UK (COG-UK) Consortium	Jacquelyn Wynn et al	?	?	?
England/ALDP-3702208/2022	EPI_ISL_10477233	2022-02-14	Lighthouse Lab in Alderley Park	Wellcome Sanger Institute for the COVID-19 Genomics UK (COG-UK) Consortium	Jacquelyn Wynn et al	?	?	?
England/ALDP-3702226/2022	EPI_ISL_10476891	2022-02-14	Lighthouse Lab in Alderley Park	Wellcome Sanger Institute for the COVID-19 Genomics UK (COG-UK) Consortium	Jacquelyn Wynn et al	?	?	?
England/ALDP-3702235/2022	EPI_ISL_10476943	2022-02-14	Lighthouse Lab in Alderley Park	Wellcome Sanger Institute for the COVID-19 Genomics UK (COG-UK) Consortium	Jacquelyn Wynn et al	?	?	?
England/ALDP-3702253/2022	EPI_ISL_10476929	2022-02-14	Lighthouse Lab in Alderley Park	Wellcome Sanger Institute for the COVID-19 Genomics UK (COG-UK) Consortium	Jacquelyn Wynn et al	?	?	?
England/ALDP-370229F/2022	EPI_ISL_10477044	2022-02-14	Lighthouse Lab in Alderley Park	Wellcome Sanger Institute for the COVID-19 Genomics UK (COG-UK) Consortium	Jacquelyn Wynn et al	?	?	?
England/ALDP-37022BD/2022	EPI_ISL_10477101	2022-02-14	Lighthouse Lab in Alderley Park	Wellcome Sanger Institute for the COVID-19 Genomics UK (COG-UK) Consortium	Jacquelyn Wynn et al	?	?	?
England/ALDP-37022F9/2022	EPI_ISL_10477049	2022-02-14	Lighthouse Lab in Alderley Park	Wellcome Sanger Institute for the COVID-19 Genomics UK (COG-UK) Consortium	Jacquelyn Wynn et al	?	?	?
England/ALDP-3702314/2022	EPI_ISL_10477202	2022-02-15	Lighthouse Lab in Alderley Park	Wellcome Sanger Institute for the COVID-19 Genomics UK (COG-UK) Consortium	Jacquelyn Wynn et al	?	?	?
England/ALDP-37024A8/2022	EPI_ISL_10476924	2022-02-14	Lighthouse Lab in Alderley Park	Wellcome Sanger Institute for the COVID-19 Genomics UK (COG-UK) Consortium	Jacquelyn Wynn et al	?	?	?
England/ALDP-3702587/2022	EPI_ISL_10477550	2022-02-14	Lighthouse Lab in Alderley Park	Wellcome Sanger Institute for the COVID-19 Genomics UK (COG-UK) Consortium	Jacquelyn Wynn et al	?	?	?
England/ALDP-37025C3/2022	EPI_ISL_10477244	2022-02-14	Lighthouse Lab in Alderley Park	Wellcome Sanger Institute for the COVID-19 Genomics UK (COG-UK) Consortium	Jacquelyn Wynn et al	?	?	?
England/ALDP-37025D2/2022	EPI_ISL_10477209	2022-02-14	Lighthouse Lab in Alderley Park	Wellcome Sanger Institute for the COVID-19 Genomics UK (COG-UK) Consortium	Jacquelyn Wynn et al	?	?	?
England/ALDP-370261B/2022	EPI_ISL_10477159	2022-02-14	Lighthouse Lab in Alderley Park	Wellcome Sanger Institute for the COVID-19 Genomics UK (COG-UK) Consortium	Jacquelyn Wynn et al	?	?	?
England/ALDP-3702639/2022	EPI_ISL_10477379	2022-02-15	Lighthouse Lab in Alderley Park	Wellcome Sanger Institute for the COVID-19 Genomics UK (COG-UK) Consortium	Jacquelyn Wynn et al	?	?	?
England/ALDP-3702CCE/2022	EPI_ISL_10477544	2022-02-14	Lighthouse Lab in Alderley Park	Wellcome Sanger Institute for the COVID-19 Genomics UK (COG-UK) Consortium	Jacquelyn Wynn et al	?	?	?
England/ALDP-3702CDD/2022	EPI_ISL_10477293	2022-02-14	Lighthouse Lab in Alderley Park	Wellcome Sanger Institute for the COVID-19 Genomics UK (COG-UK) Consortium	Jacquelyn Wynn et al	?	?	?
England/ALDP-3702CFB/2022	EPI_ISL_10477276	2022-02-14	Lighthouse Lab in Alderley Park	Wellcome Sanger Institute for the COVID-19 Genomics UK (COG-UK) Consortium	Jacquelyn Wynn et al	?	?	?
England/ALDP-3702D25/2022	EPI_ISL_10477538	2022-02-14	Lighthouse Lab in Alderley Park	Wellcome Sanger Institute for the COVID-19 Genomics UK (COG-UK) Consortium	Jacquelyn Wynn et al	?	?	?
England/ALDP-3702E6E/2022	EPI_ISL_10477092	2022-02-14	Lighthouse Lab in Alderley Park	Wellcome Sanger Institute for the COVID-19 Genomics UK (COG-UK) Consortium	Jacquelyn Wynn et al	?	?	?
England/ALDP-3702EB9/2022	EPI_ISL_10476985	2022-02-14	Lighthouse Lab in Alderley Park	Wellcome Sanger Institute for the COVID-19 Genomics UK (COG-UK) Consortium	Jacquelyn Wynn et al	?	?	?
England/ALDP-3703094/2022	EPI_ISL_10477004	2022-02-14	Lighthouse Lab in Alderley Park	Wellcome Sanger Institute for the COVID-19 Genomics UK (COG-UK) Consortium	Jacquelyn Wynn et al	?	?	?
England/ALDP-3703191/2022	EPI_ISL_10477491	2022-02-14	Lighthouse Lab in Alderley Park	Wellcome Sanger Institute for the COVID-19 Genomics UK (COG-UK) Consortium	Jacquelyn Wynn et al	?	?	?
England/ALDP-3703DD9/2022	EPI_ISL_10476992	2022-02-15	Lighthouse Lab in Alderley Park	Wellcome Sanger Institute for the COVID-19 Genomics UK (COG-UK) Consortium	Jacquelyn Wynn et al	?	?	?
England/ALDP-3703E12/2022	EPI_ISL_10477127	2022-02-15	Lighthouse Lab in Alderley Park	Wellcome Sanger Institute for the COVID-19 Genomics UK (COG-UK) Consortium	Jacquelyn Wynn et al	?	?	?
England/ALDP-3703E21/2022	EPI_ISL_10477123	2022-02-15	Lighthouse Lab in Alderley Park	Wellcome Sanger Institute for the COVID-19 Genomics UK (COG-UK) Consortium	Jacquelyn Wynn et al	?	?	?
England/ALDP-3703E5E/2022	EPI_ISL_10477394	2022-02-15	Lighthouse Lab in Alderley Park	Wellcome Sanger Institute for the COVID-19 Genomics UK (COG-UK) Consortium	Jacquelyn Wynn et al	?	?	?
England/ALDP-3703EC7/2022	EPI_ISL_10476885	2022-02-15	Lighthouse Lab in Alderley Park	Wellcome Sanger Institute for the COVID-19 Genomics UK (COG-UK) Consortium	Jacquelyn Wynn et al	?	?	?
England/ALDP-3703F00/2022	EPI_ISL_10477387	2022-02-15	Lighthouse Lab in Alderley Park	Wellcome Sanger Institute for the COVID-19 Genomics UK (COG-UK) Consortium	Jacquelyn Wynn et al	?	?	?
England/ALDP-3703FC4/2022	EPI_ISL_10477508	2022-02-15	Lighthouse Lab in Alderley Park	Wellcome Sanger Institute for the COVID-19 Genomics UK (COG-UK) Consortium	Jacquelyn Wynn et al	?	?	?
England/ALDP-370401B/2022	EPI_ISL_10477256	2022-02-15	Lighthouse Lab in Alderley Park	Wellcome Sanger Institute for the COVID-19 Genomics UK (COG-UK) Consortium	Jacquelyn Wynn et al	?	?	?
England/ALDP-37040A2/2022	EPI_ISL_10477162	2022-02-15	Lighthouse Lab in Alderley Park	Wellcome Sanger Institute for the COVID-19 Genomics UK (COG-UK) Consortium	Jacquelyn Wynn et al	?	?	?
England/ALDP-37041AF/2022	EPI_ISL_10477192	2022-02-15	Lighthouse Lab in Alderley Park	Wellcome Sanger Institute for the COVID-19 Genomics UK (COG-UK) Consortium	Jacquelyn Wynn et al	?	?	?
England/ALDP-37041BE/2022	EPI_ISL_10477080	2022-02-15	Lighthouse Lab in Alderley Park	Wellcome Sanger Institute for the COVID-19 Genomics UK (COG-UK) Consortium	Jacquelyn Wynn et al	?	?	?
England/ALDP-37042AC/2022	EPI_ISL_10477346	2022-02-15	Lighthouse Lab in Alderley Park	Wellcome Sanger Institute for the COVID-19 Genomics UK (COG-UK) Consortium	Jacquelyn Wynn et al	?	?	?
England/ALDP-37042CA/2022	EPI_ISL_10477116	2022-02-15	Lighthouse Lab in Alderley Park	Wellcome Sanger Institute for the COVID-19 Genomics UK (COG-UK) Consortium	Jacquelyn Wynn et al	?	?	?
England/ALDP-3704321/2022	EPI_ISL_10477053	2022-02-15	Lighthouse Lab in Alderley Park	Wellcome Sanger Institute for the COVID-19 Genomics UK (COG-UK) Consortium	Jacquelyn Wynn et al	?	?	?
England/ALDP-3705029/2022	EPI_ISL_10117891	2022-02-15	Lighthouse Lab in Alderley Park	Wellcome Sanger Institute for the COVID-19 Genomics UK (COG-UK) Consortium	Jacquelyn Wynn et al	?	?	?
England/ALDP-3705065/2022	EPI_ISL_10117864	2022-02-15	Lighthouse Lab in Alderley Park	Wellcome Sanger Institute for the COVID-19 Genomics UK (COG-UK) Consortium	Jacquelyn Wynn et al	?	?	?
England/ALDP-37050CF/2022	EPI_ISL_10117902	2022-02-15	Lighthouse Lab in Alderley Park	Wellcome Sanger Institute for the COVID-19 Genomics UK (COG-UK) Consortium	Jacquelyn Wynn et al	?	?	?
England/ALDP-37050DE/2022	EPI_ISL_10117680	2022-02-15	Lighthouse Lab in Alderley Park	Wellcome Sanger Institute for the COVID-19 Genomics UK (COG-UK) Consortium	Jacquelyn Wynn et al	?	?	?
England/ALDP-3705108/2022	EPI_ISL_10117875	2022-02-15	Lighthouse Lab in Alderley Park	Wellcome Sanger Institute for the COVID-19 Genomics UK (COG-UK) Consortium	Jacquelyn Wynn et al	?	?	?
England/ALDP-3705135/2022	EPI_ISL_10117707	2022-02-15	Lighthouse Lab in Alderley Park	Wellcome Sanger Institute for the COVID-19 Genomics UK (COG-UK) Consortium	Jacquelyn Wynn et al	?	?	?
England/ALDP-3705223/2022	EPI_ISL_10117671	2022-02-15	Lighthouse Lab in Alderley Park	Wellcome Sanger Institute for the COVID-19 Genomics UK (COG-UK) Consortium	Jacquelyn Wynn et al	?	?	?
England/ALDP-370528D/2022	EPI_ISL_10117694	2022-02-15	Lighthouse Lab in Alderley Park	Wellcome Sanger Institute for the COVID-19 Genomics UK (COG-UK) Consortium	Jacquelyn Wynn et al	?	?	?
England/ALDP-37052AB/2022	EPI_ISL_10117683	2022-02-15	Lighthouse Lab in Alderley Park	Wellcome Sanger Institute for the COVID-19 Genomics UK (COG-UK) Consortium	Jacquelyn Wynn et al	?	?	?
England/ALDP-37052BA/2022	EPI_ISL_10117917	2022-02-15	Lighthouse Lab in Alderley Park	Wellcome Sanger Institute for the COVID-19 Genomics UK (COG-UK) Consortium	Jacquelyn Wynn et al	?	?	?
England/ALDP-37052F6/2022	EPI_ISL_10118367	2022-02-15	Lighthouse Lab in Alderley Park	Wellcome Sanger Institute for the COVID-19 Genomics UK (COG-UK) Consortium	Jacquelyn Wynn et al	?	?	?
England/ALDP-3705311/2022	EPI_ISL_10117718	2022-02-15	Lighthouse Lab in Alderley Park	Wellcome Sanger Institute for the COVID-19 Genomics UK (COG-UK) Consortium	Jacquelyn Wynn et al	?	?	?
England/ALDP-370535D/2022	EPI_ISL_10117908	2022-02-15	Lighthouse Lab in Alderley Park	Wellcome Sanger Institute for the COVID-19 Genomics UK (COG-UK) Consortium	Jacquelyn Wynn et al	?	?	?
England/ALDP-370538A/2022	EPI_ISL_10117912	2022-02-15	Lighthouse Lab in Alderley Park	Wellcome Sanger Institute for the COVID-19 Genomics UK (COG-UK) Consortium	Jacquelyn Wynn et al	?	?	?
England/ALDP-3705399/2022	EPI_ISL_10117726	2022-02-15	Lighthouse Lab in Alderley Park	Wellcome Sanger Institute for the COVID-19 Genomics UK (COG-UK) Consortium	Jacquelyn Wynn et al	?	?	?
England/ALDP-370544B/2022	EPI_ISL_10117704	2022-02-15	Lighthouse Lab in Alderley Park	Wellcome Sanger Institute for the COVID-19 Genomics UK (COG-UK) Consortium	Jacquelyn Wynn et al	?	?	?
England/ALDP-3705469/2022	EPI_ISL_10117911	2022-02-15	Lighthouse Lab in Alderley Park	Wellcome Sanger Institute for the COVID-19 Genomics UK (COG-UK) Consortium	Jacquelyn Wynn et al	?	?	?
England/ALDP-3705478/2022	EPI_ISL_10117734	2022-02-15	Lighthouse Lab in Alderley Park	Wellcome Sanger Institute for the COVID-19 Genomics UK (COG-UK) Consortium	Jacquelyn Wynn et al	?	?	?
England/ALDP-37054E1/2022	EPI_ISL_10117879	2022-02-15	Lighthouse Lab in Alderley Park	Wellcome Sanger Institute for the COVID-19 Genomics UK (COG-UK) Consortium	Jacquelyn Wynn et al	?	?	?
England/ALDP-3706714/2022	EPI_ISL_10117678	2022-02-15	Lighthouse Lab in Alderley Park	Wellcome Sanger Institute for the COVID-19 Genomics UK (COG-UK) Consortium	Jacquelyn Wynn et al	?	?	?
England/ALDP-370684E/2022	EPI_ISL_10117884	2022-02-15	Lighthouse Lab in Alderley Park	Wellcome Sanger Institute for the COVID-19 Genomics UK (COG-UK) Consortium	Jacquelyn Wynn et al	?	?	?
England/ALDP-370686C/2022	EPI_ISL_10117711	2022-02-14	Lighthouse Lab in Alderley Park	Wellcome Sanger Institute for the COVID-19 Genomics UK (COG-UK) Consortium	Jacquelyn Wynn et al	?	?	?
England/ALDP-370687B/2022	EPI_ISL_10117870	2022-02-15	Lighthouse Lab in Alderley Park	Wellcome Sanger Institute for the COVID-19 Genomics UK (COG-UK) Consortium	Jacquelyn Wynn et al	?	?	?
England/ALDP-37068A8/2022	EPI_ISL_10117686	2022-02-12	Lighthouse Lab in Alderley Park	Wellcome Sanger Institute for the COVID-19 Genomics UK (COG-UK) Consortium	Jacquelyn Wynn et al	?	?	?
England/ALDP-37068B7/2022	EPI_ISL_10117893	2022-02-15	Lighthouse Lab in Alderley Park	Wellcome Sanger Institute for the COVID-19 Genomics UK (COG-UK) Consortium	Jacquelyn Wynn et al	?	?	?
England/ALDP-37068D5/2022	EPI_ISL_10117900	2022-02-14	Lighthouse Lab in Alderley Park	Wellcome Sanger Institute for the COVID-19 Genomics UK (COG-UK) Consortium	Jacquelyn Wynn et al	?	?	?
England/ALDP-37068E4/2022	EPI_ISL_10117888	2022-02-14	Lighthouse Lab in Alderley Park	Wellcome Sanger Institute for the COVID-19 Genomics UK (COG-UK) Consortium	Jacquelyn Wynn et al	?	?	?
England/ALDP-370694B/2022	EPI_ISL_10117710	2022-02-14	Lighthouse Lab in Alderley Park	Wellcome Sanger Institute for the COVID-19 Genomics UK (COG-UK) Consortium	Jacquelyn Wynn et al	?	?	?
England/ALDP-3706996/2022	EPI_ISL_10118368	2022-02-15	Lighthouse Lab in Alderley Park	Wellcome Sanger Institute for the COVID-19 Genomics UK (COG-UK) Consortium	Jacquelyn Wynn et al	?	?	?
England/ALDP-3706A57/2022	EPI_ISL_10117695	2022-02-14	Lighthouse Lab in Alderley Park	Wellcome Sanger Institute for the COVID-19 Genomics UK (COG-UK) Consortium	Jacquelyn Wynn et al	?	?	?
England/ALDP-3706A66/2022	EPI_ISL_10117719	2022-02-15	Lighthouse Lab in Alderley Park	Wellcome Sanger Institute for the COVID-19 Genomics UK (COG-UK) Consortium	Jacquelyn Wynn et al	?	?	?
England/ALDP-3706AA2/2022	EPI_ISL_10117903	2022-02-15	Lighthouse Lab in Alderley Park	Wellcome Sanger Institute for the COVID-19 Genomics UK (COG-UK) Consortium	Jacquelyn Wynn et al	?	?	?
England/ALDP-3706BEB/2022	EPI_ISL_10117880	2022-02-14	Lighthouse Lab in Alderley Park	Wellcome Sanger Institute for the COVID-19 Genomics UK (COG-UK) Consortium	Jacquelyn Wynn et al	?	?	?
England/ALDP-3706C42/2022	EPI_ISL_10117890	2022-02-15	Lighthouse Lab in Alderley Park	Wellcome Sanger Institute for the COVID-19 Genomics UK (COG-UK) Consortium	Jacquelyn Wynn et al	?	?	?
England/ALDP-3706C60/2022	EPI_ISL_10117723	2022-02-15	Lighthouse Lab in Alderley Park	Wellcome Sanger Institute for the COVID-19 Genomics UK (COG-UK) Consortium	Jacquelyn Wynn et al	?	?	?
England/ALDP-3708448/2022	EPI_ISL_10481944	2022-02-15	Lighthouse Lab in Alderley Park	Wellcome Sanger Institute for the COVID-19 Genomics UK (COG-UK) Consortium	Jacquelyn Wynn et al	?	?	?
England/ALDP-3708457/2022	EPI_ISL_10481855	2022-02-15	Lighthouse Lab in Alderley Park	Wellcome Sanger Institute for the COVID-19 Genomics UK (COG-UK) Consortium	Jacquelyn Wynn et al	?	?	?
England/ALDP-3708475/2022	EPI_ISL_10481837	2022-02-15	Lighthouse Lab in Alderley Park	Wellcome Sanger Institute for the COVID-19 Genomics UK (COG-UK) Consortium	Jacquelyn Wynn et al	?	?	?
England/ALDP-37084EE/2022	EPI_ISL_10481717	2022-02-15	Lighthouse Lab in Alderley Park	Wellcome Sanger Institute for the COVID-19 Genomics UK (COG-UK) Consortium	Jacquelyn Wynn et al	?	?	?
England/ALDP-3708527/2022	EPI_ISL_10481921	2022-02-15	Lighthouse Lab in Alderley Park	Wellcome Sanger Institute for the COVID-19 Genomics UK (COG-UK) Consortium	Jacquelyn Wynn et al	?	?	?
England/ALDP-3708572/2022	EPI_ISL_10482021	2022-02-15	Lighthouse Lab in Alderley Park	Wellcome Sanger Institute for the COVID-19 Genomics UK (COG-UK) Consortium	Jacquelyn Wynn et al	?	?	?
England/ALDP-3708606/2022	EPI_ISL_10481867	2022-02-15	Lighthouse Lab in Alderley Park	Wellcome Sanger Institute for the COVID-19 Genomics UK (COG-UK) Consortium	Jacquelyn Wynn et al	?	?	?
England/ALDP-3708624/2022	EPI_ISL_10481449	2022-02-15	Lighthouse Lab in Alderley Park	Wellcome Sanger Institute for the COVID-19 Genomics UK (COG-UK) Consortium	Jacquelyn Wynn et al	?	?	?
England/ALDP-37086BB/2022	EPI_ISL_10481517	2022-02-15	Lighthouse Lab in Alderley Park	Wellcome Sanger Institute for the COVID-19 Genomics UK (COG-UK) Consortium	Jacquelyn Wynn et al	?	?	?
England/ALDP-3708721/2022	EPI_ISL_10481446	2022-02-15	Lighthouse Lab in Alderley Park	Wellcome Sanger Institute for the COVID-19 Genomics UK (COG-UK) Consortium	Jacquelyn Wynn et al	?	?	?
England/ALDP-3708730/2022	EPI_ISL_10481619	2022-02-15	Lighthouse Lab in Alderley Park	Wellcome Sanger Institute for the COVID-19 Genomics UK (COG-UK) Consortium	Jacquelyn Wynn et al	?	?	?
England/ALDP-3708967/2022	EPI_ISL_10481671	2022-02-15	Lighthouse Lab in Alderley Park	Wellcome Sanger Institute for the COVID-19 Genomics UK (COG-UK) Consortium	Jacquelyn Wynn et al	?	?	?
England/ALDP-3708B61/2022	EPI_ISL_10481434	2022-02-14	Lighthouse Lab in Alderley Park	Wellcome Sanger Institute for the COVID-19 Genomics UK (COG-UK) Consortium	Jacquelyn Wynn et al	?	?	?
England/ALDP-3708B8F/2022	EPI_ISL_10481528	2022-02-14	Lighthouse Lab in Alderley Park	Wellcome Sanger Institute for the COVID-19 Genomics UK (COG-UK) Consortium	Jacquelyn Wynn et al	?	?	?
England/ALDP-3708CD7/2022	EPI_ISL_10481450	2022-02-14	Lighthouse Lab in Alderley Park	Wellcome Sanger Institute for the COVID-19 Genomics UK (COG-UK) Consortium	Jacquelyn Wynn et al	?	?	?
England/ALDP-3708CE6/2022	EPI_ISL_10481930	2022-02-14	Lighthouse Lab in Alderley Park	Wellcome Sanger Institute for the COVID-19 Genomics UK (COG-UK) Consortium	Jacquelyn Wynn et al	?	?	?
England/ALDP-3708D98/2022	EPI_ISL_10481485	2022-02-14	Lighthouse Lab in Alderley Park	Wellcome Sanger Institute for the COVID-19 Genomics UK (COG-UK) Consortium	Jacquelyn Wynn et al	?	?	?
England/ALDP-3708E0E/2022	EPI_ISL_10481678	2022-02-14	Lighthouse Lab in Alderley Park	Wellcome Sanger Institute for the COVID-19 Genomics UK (COG-UK) Consortium	Jacquelyn Wynn et al	?	?	?
England/ALDP-3708E1D/2022	EPI_ISL_10482038	2022-02-14	Lighthouse Lab in Alderley Park	Wellcome Sanger Institute for the COVID-19 Genomics UK (COG-UK) Consortium	Jacquelyn Wynn et al	?	?	?
England/ALDP-3708E2C/2022	EPI_ISL_10481604	2022-02-14	Lighthouse Lab in Alderley Park	Wellcome Sanger Institute for the COVID-19 Genomics UK (COG-UK) Consortium	Jacquelyn Wynn et al	?	?	?
England/ALDP-3708EB3/2022	EPI_ISL_10481415	2022-02-14	Lighthouse Lab in Alderley Park	Wellcome Sanger Institute for the COVID-19 Genomics UK (COG-UK) Consortium	Jacquelyn Wynn et al	?	?	?
England/ALDP-3708EFF/2022	EPI_ISL_10481850	2022-02-14	Lighthouse Lab in Alderley Park	Wellcome Sanger Institute for the COVID-19 Genomics UK (COG-UK) Consortium	Jacquelyn Wynn et al	?	?	?
England/ALDP-3708F1A/2022	EPI_ISL_10481875	2022-02-14	Lighthouse Lab in Alderley Park	Wellcome Sanger Institute for the COVID-19 Genomics UK (COG-UK) Consortium	Jacquelyn Wynn et al	?	?	?
England/ALDP-3708F38/2022	EPI_ISL_10481593	2022-02-14	Lighthouse Lab in Alderley Park	Wellcome Sanger Institute for the COVID-19 Genomics UK (COG-UK) Consortium	Jacquelyn Wynn et al	?	?	?
England/ALDP-3708F65/2022	EPI_ISL_10481554	2022-02-14	Lighthouse Lab in Alderley Park	Wellcome Sanger Institute for the COVID-19 Genomics UK (COG-UK) Consortium	Jacquelyn Wynn et al	?	?	?
England/ALDP-3708F74/2022	EPI_ISL_10481616	2022-02-14	Lighthouse Lab in Alderley Park	Wellcome Sanger Institute for the COVID-19 Genomics UK (COG-UK) Consortium	Jacquelyn Wynn et al	?	?	?
England/ALDP-3708F92/2022	EPI_ISL_10481577	2022-02-14	Lighthouse Lab in Alderley Park	Wellcome Sanger Institute for the COVID-19 Genomics UK (COG-UK) Consortium	Jacquelyn Wynn et al	?	?	?
England/ALDP-370B3C0/2022	EPI_ISL_10482115	2022-02-13	Lighthouse Lab in Alderley Park	Wellcome Sanger Institute for the COVID-19 Genomics UK (COG-UK) Consortium	Jacquelyn Wynn et al	?	?	?
England/ALDP-370B3DF/2022	EPI_ISL_10482208	2022-02-14	Lighthouse Lab in Alderley Park	Wellcome Sanger Institute for the COVID-19 Genomics UK (COG-UK) Consortium	Jacquelyn Wynn et al	?	?	?
England/ALDP-370B4EB/2022	EPI_ISL_10482110	2022-02-14	Lighthouse Lab in Alderley Park	Wellcome Sanger Institute for the COVID-19 Genomics UK (COG-UK) Consortium	Jacquelyn Wynn et al	?	?	?
England/ALDP-370B5E8/2022	EPI_ISL_10482280	2022-02-14	Lighthouse Lab in Alderley Park	Wellcome Sanger Institute for the COVID-19 Genomics UK (COG-UK) Consortium	Jacquelyn Wynn et al	?	?	?
England/ALDP-370B612/2022	EPI_ISL_10482334	2022-02-14	Lighthouse Lab in Alderley Park	Wellcome Sanger Institute for the COVID-19 Genomics UK (COG-UK) Consortium	Jacquelyn Wynn et al	?	?	?
England/ALDP-370B73D/2022	EPI_ISL_10482619	2022-02-14	Lighthouse Lab in Alderley Park	Wellcome Sanger Institute for the COVID-19 Genomics UK (COG-UK) Consortium	Jacquelyn Wynn et al	?	?	?
England/ALDP-370B76A/2022	EPI_ISL_10482528	2022-02-14	Lighthouse Lab in Alderley Park	Wellcome Sanger Institute for the COVID-19 Genomics UK (COG-UK) Consortium	Jacquelyn Wynn et al	?	?	?
England/ALDP-370B7C4/2022	EPI_ISL_10482085	2022-02-14	Lighthouse Lab in Alderley Park	Wellcome Sanger Institute for the COVID-19 Genomics UK (COG-UK) Consortium	Jacquelyn Wynn et al	?	?	?
England/ALDP-370B80D/2022	EPI_ISL_10482199	2022-02-14	Lighthouse Lab in Alderley Park	Wellcome Sanger Institute for the COVID-19 Genomics UK (COG-UK) Consortium	Jacquelyn Wynn et al	?	?	?
England/ALDP-370B928/2022	EPI_ISL_10478074	2022-02-15	Lighthouse Lab in Alderley Park	Wellcome Sanger Institute for the COVID-19 Genomics UK (COG-UK) Consortium	Jacquelyn Wynn et al	?	?	?
England/ALDP-370B955/2022	EPI_ISL_10477819	2022-02-15	Lighthouse Lab in Alderley Park	Wellcome Sanger Institute for the COVID-19 Genomics UK (COG-UK) Consortium	Jacquelyn Wynn et al	?	?	?
England/ALDP-370B9A0/2022	EPI_ISL_10478343	2022-02-15	Lighthouse Lab in Alderley Park	Wellcome Sanger Institute for the COVID-19 Genomics UK (COG-UK) Consortium	Jacquelyn Wynn et al	?	?	?
England/ALDP-370BA52/2022	EPI_ISL_10477853	2022-02-15	Lighthouse Lab in Alderley Park	Wellcome Sanger Institute for the COVID-19 Genomics UK (COG-UK) Consortium	Jacquelyn Wynn et al	?	?	?
England/ALDP-370BABC/2022	EPI_ISL_10477565	2022-02-15	Lighthouse Lab in Alderley Park	Wellcome Sanger Institute for the COVID-19 Genomics UK (COG-UK) Consortium	Jacquelyn Wynn et al	?	?	?
England/ALDP-370BACB/2022	EPI_ISL_10478089	2022-02-15	Lighthouse Lab in Alderley Park	Wellcome Sanger Institute for the COVID-19 Genomics UK (COG-UK) Consortium	Jacquelyn Wynn et al	?	?	?
England/ALDP-370BAE9/2022	EPI_ISL_10477619	2022-02-15	Lighthouse Lab in Alderley Park	Wellcome Sanger Institute for the COVID-19 Genomics UK (COG-UK) Consortium	Jacquelyn Wynn et al	?	?	?
England/ALDP-370BB31/2022	EPI_ISL_10477772	2022-02-15	Lighthouse Lab in Alderley Park	Wellcome Sanger Institute for the COVID-19 Genomics UK (COG-UK) Consortium	Jacquelyn Wynn et al	?	?	?
England/ALDP-370BBAA/2022	EPI_ISL_10477913	2022-02-15	Lighthouse Lab in Alderley Park	Wellcome Sanger Institute for the COVID-19 Genomics UK (COG-UK) Consortium	Jacquelyn Wynn et al	?	?	?
England/ALDP-370BBF5/2022	EPI_ISL_10478210	2022-02-15	Lighthouse Lab in Alderley Park	Wellcome Sanger Institute for the COVID-19 Genomics UK (COG-UK) Consortium	Jacquelyn Wynn et al	?	?	?
England/ALDP-370BC3E/2022	EPI_ISL_10477834	2022-02-15	Lighthouse Lab in Alderley Park	Wellcome Sanger Institute for the COVID-19 Genomics UK (COG-UK) Consortium	Jacquelyn Wynn et al	?	?	?
England/ALDP-370BC4D/2022	EPI_ISL_10477764	2022-02-15	Lighthouse Lab in Alderley Park	Wellcome Sanger Institute for the COVID-19 Genomics UK (COG-UK) Consortium	Jacquelyn Wynn et al	?	?	?
England/ALDP-370BC98/2022	EPI_ISL_10477739	2022-02-15	Lighthouse Lab in Alderley Park	Wellcome Sanger Institute for the COVID-19 Genomics UK (COG-UK) Consortium	Jacquelyn Wynn et al	?	?	?
England/ALDP-370BCC5/2022	EPI_ISL_10477558	2022-02-15	Lighthouse Lab in Alderley Park	Wellcome Sanger Institute for the COVID-19 Genomics UK (COG-UK) Consortium	Jacquelyn Wynn et al	?	?	?
England/ALDP-370BDE0/2022	EPI_ISL_10478094	2022-02-15	Lighthouse Lab in Alderley Park	Wellcome Sanger Institute for the COVID-19 Genomics UK (COG-UK) Consortium	Jacquelyn Wynn et al	?	?	?
England/ALDP-370BDFF/2022	EPI_ISL_10478044	2022-02-15	Lighthouse Lab in Alderley Park	Wellcome Sanger Institute for the COVID-19 Genomics UK (COG-UK) Consortium	Jacquelyn Wynn et al	?	?	?
England/ALDP-370BE38/2022	EPI_ISL_10478272	2022-02-15	Lighthouse Lab in Alderley Park	Wellcome Sanger Institute for the COVID-19 Genomics UK (COG-UK) Consortium	Jacquelyn Wynn et al	?	?	?
England/ALDP-370BE65/2022	EPI_ISL_10477599	2022-02-15	Lighthouse Lab in Alderley Park	Wellcome Sanger Institute for the COVID-19 Genomics UK (COG-UK) Consortium	Jacquelyn Wynn et al	?	?	?
England/ALDP-370D689/2022	EPI_ISL_10193954	2022-02-14	Lighthouse Lab in Alderley Park	Wellcome Sanger Institute for the COVID-19 Genomics UK (COG-UK) Consortium	Jacquelyn Wynn et al	?	?	?
England/ALDP-370D6A7/2022	EPI_ISL_10194503	2022-02-14	Lighthouse Lab in Alderley Park	Wellcome Sanger Institute for the COVID-19 Genomics UK (COG-UK) Consortium	Jacquelyn Wynn et al	?	?	?
England/ALDP-370D70E/2022	EPI_ISL_10193972	2022-02-14	Lighthouse Lab in Alderley Park	Wellcome Sanger Institute for the COVID-19 Genomics UK (COG-UK) Consortium	Jacquelyn Wynn et al	?	?	?
England/ALDP-370D768/2022	EPI_ISL_10194532	2022-02-14	Lighthouse Lab in Alderley Park	Wellcome Sanger Institute for the COVID-19 Genomics UK (COG-UK) Consortium	Jacquelyn Wynn et al	?	?	?
England/ALDP-370D786/2022	EPI_ISL_10194588	2022-02-14	Lighthouse Lab in Alderley Park	Wellcome Sanger Institute for the COVID-19 Genomics UK (COG-UK) Consortium	Jacquelyn Wynn et al	?	?	?
England/ALDP-370D81A/2022	EPI_ISL_10194211	2022-02-14	Lighthouse Lab in Alderley Park	Wellcome Sanger Institute for the COVID-19 Genomics UK (COG-UK) Consortium	Jacquelyn Wynn et al	?	?	?
England/ALDP-370D8B0/2022	EPI_ISL_10194366	2022-02-14	Lighthouse Lab in Alderley Park	Wellcome Sanger Institute for the COVID-19 Genomics UK (COG-UK) Consortium	Jacquelyn Wynn et al	?	?	?
England/ALDP-370D926/2022	EPI_ISL_10194253	2022-02-14	Lighthouse Lab in Alderley Park	Wellcome Sanger Institute for the COVID-19 Genomics UK (COG-UK) Consortium	Jacquelyn Wynn et al	?	?	?
England/ALDP-370D9EA/2022	EPI_ISL_10194094	2022-02-14	Lighthouse Lab in Alderley Park	Wellcome Sanger Institute for the COVID-19 Genomics UK (COG-UK) Consortium	Jacquelyn Wynn et al	?	?	?
England/ALDP-370DA41/2022	EPI_ISL_10194540	2022-02-14	Lighthouse Lab in Alderley Park	Wellcome Sanger Institute for the COVID-19 Genomics UK (COG-UK) Consortium	Jacquelyn Wynn et al	?	?	?
England/ALDP-370DB4E/2022	EPI_ISL_10194166	2022-02-14	Lighthouse Lab in Alderley Park	Wellcome Sanger Institute for the COVID-19 Genomics UK (COG-UK) Consortium	Jacquelyn Wynn et al	?	?	?
England/ALDP-370DB8A/2022	EPI_ISL_10194530	2022-02-14	Lighthouse Lab in Alderley Park	Wellcome Sanger Institute for the COVID-19 Genomics UK (COG-UK) Consortium	Jacquelyn Wynn et al	?	?	?
England/ALDP-370DBE4/2022	EPI_ISL_10194236	2022-02-14	Lighthouse Lab in Alderley Park	Wellcome Sanger Institute for the COVID-19 Genomics UK (COG-UK) Consortium	Jacquelyn Wynn et al	?	?	?
England/ALDP-370DC3C/2022	EPI_ISL_10194517	2022-02-14	Lighthouse Lab in Alderley Park	Wellcome Sanger Institute for the COVID-19 Genomics UK (COG-UK) Consortium	Jacquelyn Wynn et al	?	?	?
England/ALDP-370DC4B/2022	EPI_ISL_10193963	2022-02-14	Lighthouse Lab in Alderley Park	Wellcome Sanger Institute for the COVID-19 Genomics UK (COG-UK) Consortium	Jacquelyn Wynn et al	?	?	?
England/ALDP-370EE08/2022	EPI_ISL_10118400	2022-02-15	Lighthouse Lab in Alderley Park	Wellcome Sanger Institute for the COVID-19 Genomics UK (COG-UK) Consortium	Jacquelyn Wynn et al	?	?	?
England/ALDP-370EE71/2022	EPI_ISL_10118523	2022-02-15	Lighthouse Lab in Alderley Park	Wellcome Sanger Institute for the COVID-19 Genomics UK (COG-UK) Consortium	Jacquelyn Wynn et al	?	?	?
England/ALDP-370EF23/2022	EPI_ISL_10118555	2022-02-15	Lighthouse Lab in Alderley Park	Wellcome Sanger Institute for the COVID-19 Genomics UK (COG-UK) Consortium	Jacquelyn Wynn et al	?	?	?
England/ALDP-370EF32/2022	EPI_ISL_10118426	2022-02-15	Lighthouse Lab in Alderley Park	Wellcome Sanger Institute for the COVID-19 Genomics UK (COG-UK) Consortium	Jacquelyn Wynn et al	?	?	?
England/ALDP-370EF6F/2022	EPI_ISL_10118375	2022-02-15	Lighthouse Lab in Alderley Park	Wellcome Sanger Institute for the COVID-19 Genomics UK (COG-UK) Consortium	Jacquelyn Wynn et al	?	?	?
England/ALDP-370F010/2022	EPI_ISL_10118392	2022-02-14	Lighthouse Lab in Alderley Park	Wellcome Sanger Institute for the COVID-19 Genomics UK (COG-UK) Consortium	Jacquelyn Wynn et al	?	?	?
England/ALDP-370F0A7/2022	EPI_ISL_10118424	2022-02-15	Lighthouse Lab in Alderley Park	Wellcome Sanger Institute for the COVID-19 Genomics UK (COG-UK) Consortium	Jacquelyn Wynn et al	?	?	?
England/ALDP-370F168/2022	EPI_ISL_10118440	2022-02-15	Lighthouse Lab in Alderley Park	Wellcome Sanger Institute for the COVID-19 Genomics UK (COG-UK) Consortium	Jacquelyn Wynn et al	?	?	?
England/ALDP-370F256/2022	EPI_ISL_10118480	2022-02-15	Lighthouse Lab in Alderley Park	Wellcome Sanger Institute for the COVID-19 Genomics UK (COG-UK) Consortium	Jacquelyn Wynn et al	?	?	?
England/ALDP-370F265/2022	EPI_ISL_10118487	2022-02-14	Lighthouse Lab in Alderley Park	Wellcome Sanger Institute for the COVID-19 Genomics UK (COG-UK) Consortium	Jacquelyn Wynn et al	?	?	?
England/ALDP-370F2FC/2022	EPI_ISL_10118435	2022-02-15	Lighthouse Lab in Alderley Park	Wellcome Sanger Institute for the COVID-19 Genomics UK (COG-UK) Consortium	Jacquelyn Wynn et al	?	?	?
England/ALDP-370F344/2022	EPI_ISL_10118410	2022-02-15	Lighthouse Lab in Alderley Park	Wellcome Sanger Institute for the COVID-19 Genomics UK (COG-UK) Consortium	Jacquelyn Wynn et al	?	?	?
England/ALDP-370F380/2022	EPI_ISL_10118561	2022-02-15	Lighthouse Lab in Alderley Park	Wellcome Sanger Institute for the COVID-19 Genomics UK (COG-UK) Consortium	Jacquelyn Wynn et al	?	?	?
England/ALDP-370F3BD/2022	EPI_ISL_10118515	2022-02-15	Lighthouse Lab in Alderley Park	Wellcome Sanger Institute for the COVID-19 Genomics UK (COG-UK) Consortium	Jacquelyn Wynn et al	?	?	?
England/ALDP-370FA7C/2022	EPI_ISL_10119573	2022-02-14	Lighthouse Lab in Alderley Park	Wellcome Sanger Institute for the COVID-19 Genomics UK (COG-UK) Consortium	Jacquelyn Wynn et al	?	?	?
England/ALDP-370FB1F/2022	EPI_ISL_10119115	2022-02-14	Lighthouse Lab in Alderley Park	Wellcome Sanger Institute for the COVID-19 Genomics UK (COG-UK) Consortium	Jacquelyn Wynn et al	?	?	?
England/ALDP-370FB3D/2022	EPI_ISL_10119165	2022-02-14	Lighthouse Lab in Alderley Park	Wellcome Sanger Institute for the COVID-19 Genomics UK (COG-UK) Consortium	Jacquelyn Wynn et al	?	?	?
England/ALDP-370FB4C/2022	EPI_ISL_10119277	2022-02-14	Lighthouse Lab in Alderley Park	Wellcome Sanger Institute for the COVID-19 Genomics UK (COG-UK) Consortium	Jacquelyn Wynn et al	?	?	?
England/ALDP-370FBD3/2022	EPI_ISL_10119172	2022-02-14	Lighthouse Lab in Alderley Park	Wellcome Sanger Institute for the COVID-19 Genomics UK (COG-UK) Consortium	Jacquelyn Wynn et al	?	?	?
England/ALDP-370FC3A/2022	EPI_ISL_10119181	2022-02-14	Lighthouse Lab in Alderley Park	Wellcome Sanger Institute for the COVID-19 Genomics UK (COG-UK) Consortium	Jacquelyn Wynn et al	?	?	?
England/ALDP-370FC67/2022	EPI_ISL_10119177	2022-02-14	Lighthouse Lab in Alderley Park	Wellcome Sanger Institute for the COVID-19 Genomics UK (COG-UK) Consortium	Jacquelyn Wynn et al	?	?	?
England/ALDP-370FCEF/2022	EPI_ISL_10119544	2022-02-14	Lighthouse Lab in Alderley Park	Wellcome Sanger Institute for the COVID-19 Genomics UK (COG-UK) Consortium	Jacquelyn Wynn et al	?	?	?
England/ALDP-370FD19/2022	EPI_ISL_10119208	2022-02-14	Lighthouse Lab in Alderley Park	Wellcome Sanger Institute for the COVID-19 Genomics UK (COG-UK) Consortium	Jacquelyn Wynn et al	?	?	?
England/ALDP-370FD55/2022	EPI_ISL_10119545	2022-02-14	Lighthouse Lab in Alderley Park	Wellcome Sanger Institute for the COVID-19 Genomics UK (COG-UK) Consortium	Jacquelyn Wynn et al	?	?	?
England/ALDP-370FD91/2022	EPI_ISL_10119522	2022-02-14	Lighthouse Lab in Alderley Park	Wellcome Sanger Institute for the COVID-19 Genomics UK (COG-UK) Consortium	Jacquelyn Wynn et al	?	?	?
England/ALDP-370FE34/2022	EPI_ISL_10119183	2022-02-14	Lighthouse Lab in Alderley Park	Wellcome Sanger Institute for the COVID-19 Genomics UK (COG-UK) Consortium	Jacquelyn Wynn et al	?	?	?
England/ALDP-370FEAD/2022	EPI_ISL_10119222	2022-02-14	Lighthouse Lab in Alderley Park	Wellcome Sanger Institute for the COVID-19 Genomics UK (COG-UK) Consortium	Jacquelyn Wynn et al	?	?	?
England/ALDP-370FEE9/2022	EPI_ISL_10119190	2022-02-14	Lighthouse Lab in Alderley Park	Wellcome Sanger Institute for the COVID-19 Genomics UK (COG-UK) Consortium	Jacquelyn Wynn et al	?	?	?
England/ALDP-370FF22/2022	EPI_ISL_10119492	2022-02-14	Lighthouse Lab in Alderley Park	Wellcome Sanger Institute for the COVID-19 Genomics UK (COG-UK) Consortium	Jacquelyn Wynn et al	?	?	?
England/ALDP-370FF31/2022	EPI_ISL_10119521	2022-02-14	Lighthouse Lab in Alderley Park	Wellcome Sanger Institute for the COVID-19 Genomics UK (COG-UK) Consortium	Jacquelyn Wynn et al	?	?	?
England/ALDP-370FF8C/2022	EPI_ISL_10119531	2022-02-14	Lighthouse Lab in Alderley Park	Wellcome Sanger Institute for the COVID-19 Genomics UK (COG-UK) Consortium	Jacquelyn Wynn et al	?	?	?
England/ALDP-3711181/2022	EPI_ISL_10119532	2022-02-14	Lighthouse Lab in Alderley Park	Wellcome Sanger Institute for the COVID-19 Genomics UK (COG-UK) Consortium	Jacquelyn Wynn et al	?	?	?
England/ALDP-37111CD/2022	EPI_ISL_10119176	2022-02-14	Lighthouse Lab in Alderley Park	Wellcome Sanger Institute for the COVID-19 Genomics UK (COG-UK) Consortium	Jacquelyn Wynn et al	?	?	?
England/ALDP-37111DC/2022	EPI_ISL_10119283	2022-02-15	Lighthouse Lab in Alderley Park	Wellcome Sanger Institute for the COVID-19 Genomics UK (COG-UK) Consortium	Jacquelyn Wynn et al	?	?	?
England/ALDP-37112BB/2022	EPI_ISL_10119264	2022-02-13	Lighthouse Lab in Alderley Park	Wellcome Sanger Institute for the COVID-19 Genomics UK (COG-UK) Consortium	Jacquelyn Wynn et al	?	?	?
England/ALDP-3711303/2022	EPI_ISL_10119511	2022-02-14	Lighthouse Lab in Alderley Park	Wellcome Sanger Institute for the COVID-19 Genomics UK (COG-UK) Consortium	Jacquelyn Wynn et al	?	?	?
England/ALDP-371138B/2022	EPI_ISL_10119117	2022-02-15	Lighthouse Lab in Alderley Park	Wellcome Sanger Institute for the COVID-19 Genomics UK (COG-UK) Consortium	Jacquelyn Wynn et al	?	?	?
England/ALDP-37113C7/2022	EPI_ISL_10119344	2022-02-15	Lighthouse Lab in Alderley Park	Wellcome Sanger Institute for the COVID-19 Genomics UK (COG-UK) Consortium	Jacquelyn Wynn et al	?	?	?
England/ALDP-37113F4/2022	EPI_ISL_10119447	2022-02-15	Lighthouse Lab in Alderley Park	Wellcome Sanger Institute for the COVID-19 Genomics UK (COG-UK) Consortium	Jacquelyn Wynn et al	?	?	?
England/ALDP-371143D/2022	EPI_ISL_10119182	2022-02-14	Lighthouse Lab in Alderley Park	Wellcome Sanger Institute for the COVID-19 Genomics UK (COG-UK) Consortium	Jacquelyn Wynn et al	?	?	?
England/ALDP-371152B/2022	EPI_ISL_10119231	2022-02-14	Lighthouse Lab in Alderley Park	Wellcome Sanger Institute for the COVID-19 Genomics UK (COG-UK) Consortium	Jacquelyn Wynn et al	?	?	?
England/ALDP-3711549/2022	EPI_ISL_10119385	2022-02-14	Lighthouse Lab in Alderley Park	Wellcome Sanger Institute for the COVID-19 Genomics UK (COG-UK) Consortium	Jacquelyn Wynn et al	?	?	?
England/ALDP-3711567/2022	EPI_ISL_10119467	2022-02-14	Lighthouse Lab in Alderley Park	Wellcome Sanger Institute for the COVID-19 Genomics UK (COG-UK) Consortium	Jacquelyn Wynn et al	?	?	?
England/ALDP-3711576/2022	EPI_ISL_10119505	2022-02-15	Lighthouse Lab in Alderley Park	Wellcome Sanger Institute for the COVID-19 Genomics UK (COG-UK) Consortium	Jacquelyn Wynn et al	?	?	?
England/ALDP-3711594/2022	EPI_ISL_10119192	2022-02-15	Lighthouse Lab in Alderley Park	Wellcome Sanger Institute for the COVID-19 Genomics UK (COG-UK) Consortium	Jacquelyn Wynn et al	?	?	?
England/ALDP-3711655/2022	EPI_ISL_10119513	2022-02-14	Lighthouse Lab in Alderley Park	Wellcome Sanger Institute for the COVID-19 Genomics UK (COG-UK) Consortium	Jacquelyn Wynn et al	?	?	?
England/ALDP-3711691/2022	EPI_ISL_10119575	2022-02-15	Lighthouse Lab in Alderley Park	Wellcome Sanger Institute for the COVID-19 Genomics UK (COG-UK) Consortium	Jacquelyn Wynn et al	?	?	?
England/ALDP-37116BF/2022	EPI_ISL_10119194	2022-02-14	Lighthouse Lab in Alderley Park	Wellcome Sanger Institute for the COVID-19 Genomics UK (COG-UK) Consortium	Jacquelyn Wynn et al	?	?	?
England/ALDP-37116CE/2022	EPI_ISL_10119495	2022-02-14	Lighthouse Lab in Alderley Park	Wellcome Sanger Institute for the COVID-19 Genomics UK (COG-UK) Consortium	Jacquelyn Wynn et al	?	?	?
England/ALDP-3711D6F/2022	EPI_ISL_10118495	2022-02-14	Lighthouse Lab in Alderley Park	Wellcome Sanger Institute for the COVID-19 Genomics UK (COG-UK) Consortium	Jacquelyn Wynn et al	?	?	?
England/ALDP-3711E6C/2022	EPI_ISL_10118532	2022-02-14	Lighthouse Lab in Alderley Park	Wellcome Sanger Institute for the COVID-19 Genomics UK (COG-UK) Consortium	Jacquelyn Wynn et al	?	?	?
England/ALDP-3711EB7/2022	EPI_ISL_10118590	2022-02-14	Lighthouse Lab in Alderley Park	Wellcome Sanger Institute for the COVID-19 Genomics UK (COG-UK) Consortium	Jacquelyn Wynn et al	?	?	?
England/ALDP-3711EE4/2022	EPI_ISL_10118374	2022-02-11	Lighthouse Lab in Alderley Park	Wellcome Sanger Institute for the COVID-19 Genomics UK (COG-UK) Consortium	Jacquelyn Wynn et al	?	?	?
England/ALDP-3711F4B/2022	EPI_ISL_10118490	2022-02-14	Lighthouse Lab in Alderley Park	Wellcome Sanger Institute for the COVID-19 Genomics UK (COG-UK) Consortium	Jacquelyn Wynn et al	?	?	?
England/ALDP-3711F87/2022	EPI_ISL_10118465	2022-02-14	Lighthouse Lab in Alderley Park	Wellcome Sanger Institute for the COVID-19 Genomics UK (COG-UK) Consortium	Jacquelyn Wynn et al	?	?	?
England/ALDP-3711FB4/2022	EPI_ISL_10118411	2022-02-14	Lighthouse Lab in Alderley Park	Wellcome Sanger Institute for the COVID-19 Genomics UK (COG-UK) Consortium	Jacquelyn Wynn et al	?	?	?
England/ALDP-3712047/2022	EPI_ISL_10118537	2022-02-14	Lighthouse Lab in Alderley Park	Wellcome Sanger Institute for the COVID-19 Genomics UK (COG-UK) Consortium	Jacquelyn Wynn et al	?	?	?
England/ALDP-37120A1/2022	EPI_ISL_10118573	2022-02-14	Lighthouse Lab in Alderley Park	Wellcome Sanger Institute for the COVID-19 Genomics UK (COG-UK) Consortium	Jacquelyn Wynn et al	?	?	?
England/ALDP-37120ED/2022	EPI_ISL_10118509	2022-02-14	Lighthouse Lab in Alderley Park	Wellcome Sanger Institute for the COVID-19 Genomics UK (COG-UK) Consortium	Jacquelyn Wynn et al	?	?	?
England/ALDP-3712117/2022	EPI_ISL_10118503	2022-02-14	Lighthouse Lab in Alderley Park	Wellcome Sanger Institute for the COVID-19 Genomics UK (COG-UK) Consortium	Jacquelyn Wynn et al	?	?	?
England/ALDP-37121CC/2022	EPI_ISL_10118430	2022-02-14	Lighthouse Lab in Alderley Park	Wellcome Sanger Institute for the COVID-19 Genomics UK (COG-UK) Consortium	Jacquelyn Wynn et al	?	?	?
England/ALDP-371228D/2022	EPI_ISL_10118373	2022-02-14	Lighthouse Lab in Alderley Park	Wellcome Sanger Institute for the COVID-19 Genomics UK (COG-UK) Consortium	Jacquelyn Wynn et al	?	?	?
England/ALDP-3713A75/2022	EPI_ISL_10119301	2022-02-15	Lighthouse Lab in Alderley Park	Wellcome Sanger Institute for the COVID-19 Genomics UK (COG-UK) Consortium	Jacquelyn Wynn et al	?	?	?
England/ALDP-3713AB1/2022	EPI_ISL_10119533	2022-02-14	Lighthouse Lab in Alderley Park	Wellcome Sanger Institute for the COVID-19 Genomics UK (COG-UK) Consortium	Jacquelyn Wynn et al	?	?	?
England/ALDP-3713BAF/2022	EPI_ISL_10119138	2022-02-15	Lighthouse Lab in Alderley Park	Wellcome Sanger Institute for the COVID-19 Genomics UK (COG-UK) Consortium	Jacquelyn Wynn et al	?	?	?
England/ALDP-3713C33/2022	EPI_ISL_10119279	2022-02-14	Lighthouse Lab in Alderley Park	Wellcome Sanger Institute for the COVID-19 Genomics UK (COG-UK) Consortium	Jacquelyn Wynn et al	?	?	?
England/ALDP-3713C42/2022	EPI_ISL_10119321	2022-02-15	Lighthouse Lab in Alderley Park	Wellcome Sanger Institute for the COVID-19 Genomics UK (COG-UK) Consortium	Jacquelyn Wynn et al	?	?	?
England/ALDP-3713C60/2022	EPI_ISL_10119249	2022-02-14	Lighthouse Lab in Alderley Park	Wellcome Sanger Institute for the COVID-19 Genomics UK (COG-UK) Consortium	Jacquelyn Wynn et al	?	?	?
England/ALDP-3713D12/2022	EPI_ISL_10119139	2022-02-13	Lighthouse Lab in Alderley Park	Wellcome Sanger Institute for the COVID-19 Genomics UK (COG-UK) Consortium	Jacquelyn Wynn et al	?	?	?
England/ALDP-3713DB8/2022	EPI_ISL_10119546	2022-02-14	Lighthouse Lab in Alderley Park	Wellcome Sanger Institute for the COVID-19 Genomics UK (COG-UK) Consortium	Jacquelyn Wynn et al	?	?	?
England/ALDP-3713DE5/2022	EPI_ISL_10119540	2022-02-14	Lighthouse Lab in Alderley Park	Wellcome Sanger Institute for the COVID-19 Genomics UK (COG-UK) Consortium	Jacquelyn Wynn et al	?	?	?
England/ALDP-3713E4C/2022	EPI_ISL_10119524	2022-02-15	Lighthouse Lab in Alderley Park	Wellcome Sanger Institute for the COVID-19 Genomics UK (COG-UK) Consortium	Jacquelyn Wynn et al	?	?	?
England/ALDP-3713FA3/2022	EPI_ISL_10119156	2022-02-15	Lighthouse Lab in Alderley Park	Wellcome Sanger Institute for the COVID-19 Genomics UK (COG-UK) Consortium	Jacquelyn Wynn et al	?	?	?
England/ALDP-3713FB2/2022	EPI_ISL_10119121	2022-02-15	Lighthouse Lab in Alderley Park	Wellcome Sanger Institute for the COVID-19 Genomics UK (COG-UK) Consortium	Jacquelyn Wynn et al	?	?	?
England/ALDP-3713FEF/2022	EPI_ISL_10119542	2022-02-15	Lighthouse Lab in Alderley Park	Wellcome Sanger Institute for the COVID-19 Genomics UK (COG-UK) Consortium	Jacquelyn Wynn et al	?	?	?
England/ALDP-3714027/2022	EPI_ISL_10119527	2022-02-15	Lighthouse Lab in Alderley Park	Wellcome Sanger Institute for the COVID-19 Genomics UK (COG-UK) Consortium	Jacquelyn Wynn et al	?	?	?
England/ALDP-3714625/2022	EPI_ISL_10118591	2022-02-14	Lighthouse Lab in Alderley Park	Wellcome Sanger Institute for the COVID-19 Genomics UK (COG-UK) Consortium	Jacquelyn Wynn et al	?	?	?
England/ALDP-3714634/2022	EPI_ISL_10118484	2022-02-14	Lighthouse Lab in Alderley Park	Wellcome Sanger Institute for the COVID-19 Genomics UK (COG-UK) Consortium	Jacquelyn Wynn et al	?	?	?
England/ALDP-3714643/2022	EPI_ISL_10118500	2022-02-14	Lighthouse Lab in Alderley Park	Wellcome Sanger Institute for the COVID-19 Genomics UK (COG-UK) Consortium	Jacquelyn Wynn et al	?	?	?
England/ALDP-3714652/2022	EPI_ISL_10118541	2022-02-14	Lighthouse Lab in Alderley Park	Wellcome Sanger Institute for the COVID-19 Genomics UK (COG-UK) Consortium	Jacquelyn Wynn et al	?	?	?
England/ALDP-37146AD/2022	EPI_ISL_10118524	2022-02-14	Lighthouse Lab in Alderley Park	Wellcome Sanger Institute for the COVID-19 Genomics UK (COG-UK) Consortium	Jacquelyn Wynn et al	?	?	?
England/ALDP-37146BC/2022	EPI_ISL_10118596	2022-02-14	Lighthouse Lab in Alderley Park	Wellcome Sanger Institute for the COVID-19 Genomics UK (COG-UK) Consortium	Jacquelyn Wynn et al	?	?	?
England/ALDP-37146F8/2022	EPI_ISL_10118550	2022-02-14	Lighthouse Lab in Alderley Park	Wellcome Sanger Institute for the COVID-19 Genomics UK (COG-UK) Consortium	Jacquelyn Wynn et al	?	?	?
England/ALDP-371475F/2022	EPI_ISL_10118514	2022-02-14	Lighthouse Lab in Alderley Park	Wellcome Sanger Institute for the COVID-19 Genomics UK (COG-UK) Consortium	Jacquelyn Wynn et al	?	?	?
England/ALDP-371477D/2022	EPI_ISL_10118427	2022-02-14	Lighthouse Lab in Alderley Park	Wellcome Sanger Institute for the COVID-19 Genomics UK (COG-UK) Consortium	Jacquelyn Wynn et al	?	?	?
England/ALDP-371479B/2022	EPI_ISL_10118594	2022-02-14	Lighthouse Lab in Alderley Park	Wellcome Sanger Institute for the COVID-19 Genomics UK (COG-UK) Consortium	Jacquelyn Wynn et al	?	?	?
England/ALDP-37147AA/2022	EPI_ISL_10118582	2022-02-14	Lighthouse Lab in Alderley Park	Wellcome Sanger Institute for the COVID-19 Genomics UK (COG-UK) Consortium	Jacquelyn Wynn et al	?	?	?
England/ALDP-371482F/2022	EPI_ISL_10118376	2022-02-14	Lighthouse Lab in Alderley Park	Wellcome Sanger Institute for the COVID-19 Genomics UK (COG-UK) Consortium	Jacquelyn Wynn et al	?	?	?
England/ALDP-371486B/2022	EPI_ISL_10118451	2022-02-14	Lighthouse Lab in Alderley Park	Wellcome Sanger Institute for the COVID-19 Genomics UK (COG-UK) Consortium	Jacquelyn Wynn et al	?	?	?
England/ALDP-371491D/2022	EPI_ISL_10118577	2022-02-14	Lighthouse Lab in Alderley Park	Wellcome Sanger Institute for the COVID-19 Genomics UK (COG-UK) Consortium	Jacquelyn Wynn et al	?	?	?
England/ALDP-3714968/2022	EPI_ISL_10118467	2022-02-14	Lighthouse Lab in Alderley Park	Wellcome Sanger Institute for the COVID-19 Genomics UK (COG-UK) Consortium	Jacquelyn Wynn et al	?	?	?
England/ALDP-37149B3/2022	EPI_ISL_10118381	2022-02-14	Lighthouse Lab in Alderley Park	Wellcome Sanger Institute for the COVID-19 Genomics UK (COG-UK) Consortium	Jacquelyn Wynn et al	?	?	?
England/ALDP-37149D1/2022	EPI_ISL_10118497	2022-02-14	Lighthouse Lab in Alderley Park	Wellcome Sanger Institute for the COVID-19 Genomics UK (COG-UK) Consortium	Jacquelyn Wynn et al	?	?	?
England/ALDP-37149FF/2022	EPI_ISL_10118393	2022-02-14	Lighthouse Lab in Alderley Park	Wellcome Sanger Institute for the COVID-19 Genomics UK (COG-UK) Consortium	Jacquelyn Wynn et al	?	?	?
England/ALDP-3714BAE/2022	EPI_ISL_10118526	2022-02-14	Lighthouse Lab in Alderley Park	Wellcome Sanger Institute for the COVID-19 Genomics UK (COG-UK) Consortium	Jacquelyn Wynn et al	?	?	?
England/ALDP-3714BBD/2022	EPI_ISL_10118477	2022-02-14	Lighthouse Lab in Alderley Park	Wellcome Sanger Institute for the COVID-19 Genomics UK (COG-UK) Consortium	Jacquelyn Wynn et al	?	?	?
England/ALDP-3715DA7/2022	EPI_ISL_10119258	2022-02-14	Lighthouse Lab in Alderley Park	Wellcome Sanger Institute for the COVID-19 Genomics UK (COG-UK) Consortium	Jacquelyn Wynn et al	?	?	?
England/ALDP-3715DD4/2022	EPI_ISL_10119123	2022-02-15	Lighthouse Lab in Alderley Park	Wellcome Sanger Institute for the COVID-19 Genomics UK (COG-UK) Consortium	Jacquelyn Wynn et al	?	?	?
England/ALDP-3715E1D/2022	EPI_ISL_10119107	2022-02-15	Lighthouse Lab in Alderley Park	Wellcome Sanger Institute for the COVID-19 Genomics UK (COG-UK) Consortium	Jacquelyn Wynn et al	?	?	?
England/ALDP-3715EE0/2022	EPI_ISL_10119446	2022-02-15	Lighthouse Lab in Alderley Park	Wellcome Sanger Institute for the COVID-19 Genomics UK (COG-UK) Consortium	Jacquelyn Wynn et al	?	?	?
England/ALDP-3715F38/2022	EPI_ISL_10119512	2022-02-14	Lighthouse Lab in Alderley Park	Wellcome Sanger Institute for the COVID-19 Genomics UK (COG-UK) Consortium	Jacquelyn Wynn et al	?	?	?
England/ALDP-3715F65/2022	EPI_ISL_10119316	2022-02-15	Lighthouse Lab in Alderley Park	Wellcome Sanger Institute for the COVID-19 Genomics UK (COG-UK) Consortium	Jacquelyn Wynn et al	?	?	?
England/ALDP-3716034/2022	EPI_ISL_10119548	2022-02-14	Lighthouse Lab in Alderley Park	Wellcome Sanger Institute for the COVID-19 Genomics UK (COG-UK) Consortium	Jacquelyn Wynn et al	?	?	?
England/ALDP-37160BC/2022	EPI_ISL_10119118	2022-02-14	Lighthouse Lab in Alderley Park	Wellcome Sanger Institute for the COVID-19 Genomics UK (COG-UK) Consortium	Jacquelyn Wynn et al	?	?	?
England/ALDP-37160E9/2022	EPI_ISL_10119299	2022-02-14	Lighthouse Lab in Alderley Park	Wellcome Sanger Institute for the COVID-19 Genomics UK (COG-UK) Consortium	Jacquelyn Wynn et al	?	?	?
England/ALDP-37160F8/2022	EPI_ISL_10119472	2022-02-14	Lighthouse Lab in Alderley Park	Wellcome Sanger Institute for the COVID-19 Genomics UK (COG-UK) Consortium	Jacquelyn Wynn et al	?	?	?
England/ALDP-3716113/2022	EPI_ISL_10119445	2022-02-15	Lighthouse Lab in Alderley Park	Wellcome Sanger Institute for the COVID-19 Genomics UK (COG-UK) Consortium	Jacquelyn Wynn et al	?	?	?
England/ALDP-3716140/2022	EPI_ISL_10119490	2022-02-14	Lighthouse Lab in Alderley Park	Wellcome Sanger Institute for the COVID-19 Genomics UK (COG-UK) Consortium	Jacquelyn Wynn et al	?	?	?
England/ALDP-3716201/2022	EPI_ISL_10119217	2022-02-14	Lighthouse Lab in Alderley Park	Wellcome Sanger Institute for the COVID-19 Genomics UK (COG-UK) Consortium	Jacquelyn Wynn et al	?	?	?
England/ALDP-3716359/2022	EPI_ISL_10119133	2022-02-14	Lighthouse Lab in Alderley Park	Wellcome Sanger Institute for the COVID-19 Genomics UK (COG-UK) Consortium	Jacquelyn Wynn et al	?	?	?
England/ALDP-3716368/2022	EPI_ISL_10119162	2022-02-15	Lighthouse Lab in Alderley Park	Wellcome Sanger Institute for the COVID-19 Genomics UK (COG-UK) Consortium	Jacquelyn Wynn et al	?	?	?
England/ALDP-3717543/2022	EPI_ISL_10195522	2022-02-14	Lighthouse Lab in Alderley Park	Wellcome Sanger Institute for the COVID-19 Genomics UK (COG-UK) Consortium	Jacquelyn Wynn et al	?	?	?
England/ALDP-37175CB/2022	EPI_ISL_10195426	2022-02-14	Lighthouse Lab in Alderley Park	Wellcome Sanger Institute for the COVID-19 Genomics UK (COG-UK) Consortium	Jacquelyn Wynn et al	?	?	?
England/ALDP-37175DA/2022	EPI_ISL_10195691	2022-02-14	Lighthouse Lab in Alderley Park	Wellcome Sanger Institute for the COVID-19 Genomics UK (COG-UK) Consortium	Jacquelyn Wynn et al	?	?	?
England/ALDP-37175F8/2022	EPI_ISL_10195623	2022-02-14	Lighthouse Lab in Alderley Park	Wellcome Sanger Institute for the COVID-19 Genomics UK (COG-UK) Consortium	Jacquelyn Wynn et al	?	?	?
England/ALDP-3717631/2022	EPI_ISL_10195616	2022-02-14	Lighthouse Lab in Alderley Park	Wellcome Sanger Institute for the COVID-19 Genomics UK (COG-UK) Consortium	Jacquelyn Wynn et al	?	?	?
England/ALDP-3717640/2022	EPI_ISL_10195708	2022-02-14	Lighthouse Lab in Alderley Park	Wellcome Sanger Institute for the COVID-19 Genomics UK (COG-UK) Consortium	Jacquelyn Wynn et al	?	?	?
England/ALDP-371766E/2022	EPI_ISL_10195549	2022-02-14	Lighthouse Lab in Alderley Park	Wellcome Sanger Institute for the COVID-19 Genomics UK (COG-UK) Consortium	Jacquelyn Wynn et al	?	?	?
England/ALDP-371767D/2022	EPI_ISL_10195444	2022-02-14	Lighthouse Lab in Alderley Park	Wellcome Sanger Institute for the COVID-19 Genomics UK (COG-UK) Consortium	Jacquelyn Wynn et al	?	?	?
England/ALDP-371768C/2022	EPI_ISL_10195728	2022-02-14	Lighthouse Lab in Alderley Park	Wellcome Sanger Institute for the COVID-19 Genomics UK (COG-UK) Consortium	Jacquelyn Wynn et al	?	?	?
England/ALDP-37176C8/2022	EPI_ISL_10195364	2022-02-14	Lighthouse Lab in Alderley Park	Wellcome Sanger Institute for the COVID-19 Genomics UK (COG-UK) Consortium	Jacquelyn Wynn et al	?	?	?
England/ALDP-37176F5/2022	EPI_ISL_10195484	2022-02-14	Lighthouse Lab in Alderley Park	Wellcome Sanger Institute for the COVID-19 Genomics UK (COG-UK) Consortium	Jacquelyn Wynn et al	?	?	?
England/ALDP-3717710/2022	EPI_ISL_10195799	2022-02-14	Lighthouse Lab in Alderley Park	Wellcome Sanger Institute for the COVID-19 Genomics UK (COG-UK) Consortium	Jacquelyn Wynn et al	?	?	?
England/ALDP-371772F/2022	EPI_ISL_10195715	2022-02-14	Lighthouse Lab in Alderley Park	Wellcome Sanger Institute for the COVID-19 Genomics UK (COG-UK) Consortium	Jacquelyn Wynn et al	?	?	?
England/ALDP-371773E/2022	EPI_ISL_10195612	2022-02-14	Lighthouse Lab in Alderley Park	Wellcome Sanger Institute for the COVID-19 Genomics UK (COG-UK) Consortium	Jacquelyn Wynn et al	?	?	?
England/ALDP-37177C5/2022	EPI_ISL_10195619	2022-02-14	Lighthouse Lab in Alderley Park	Wellcome Sanger Institute for the COVID-19 Genomics UK (COG-UK) Consortium	Jacquelyn Wynn et al	?	?	?
England/ALDP-37177F2/2022	EPI_ISL_10195601	2022-02-14	Lighthouse Lab in Alderley Park	Wellcome Sanger Institute for the COVID-19 Genomics UK (COG-UK) Consortium	Jacquelyn Wynn et al	?	?	?
England/ALDP-371780E/2022	EPI_ISL_10195448	2022-02-14	Lighthouse Lab in Alderley Park	Wellcome Sanger Institute for the COVID-19 Genomics UK (COG-UK) Consortium	Jacquelyn Wynn et al	?	?	?
England/ALDP-37178A4/2022	EPI_ISL_10195343	2022-02-14	Lighthouse Lab in Alderley Park	Wellcome Sanger Institute for the COVID-19 Genomics UK (COG-UK) Consortium	Jacquelyn Wynn et al	?	?	?
England/ALDP-37178B3/2022	EPI_ISL_10195688	2022-02-14	Lighthouse Lab in Alderley Park	Wellcome Sanger Institute for the COVID-19 Genomics UK (COG-UK) Consortium	Jacquelyn Wynn et al	?	?	?
England/ALDP-3717947/2022	EPI_ISL_10195451	2022-02-14	Lighthouse Lab in Alderley Park	Wellcome Sanger Institute for the COVID-19 Genomics UK (COG-UK) Consortium	Jacquelyn Wynn et al	?	?	?
England/ALDP-3717965/2022	EPI_ISL_10195764	2022-02-12	Lighthouse Lab in Alderley Park	Wellcome Sanger Institute for the COVID-19 Genomics UK (COG-UK) Consortium	Jacquelyn Wynn et al	?	?	?
England/ALDP-37179DE/2022	EPI_ISL_10195427	2022-02-14	Lighthouse Lab in Alderley Park	Wellcome Sanger Institute for the COVID-19 Genomics UK (COG-UK) Consortium	Jacquelyn Wynn et al	?	?	?
England/ALDP-3717A53/2022	EPI_ISL_10195587	2022-02-14	Lighthouse Lab in Alderley Park	Wellcome Sanger Institute for the COVID-19 Genomics UK (COG-UK) Consortium	Jacquelyn Wynn et al	?	?	?
England/ALDP-3717A9F/2022	EPI_ISL_10195439	2022-02-14	Lighthouse Lab in Alderley Park	Wellcome Sanger Institute for the COVID-19 Genomics UK (COG-UK) Consortium	Jacquelyn Wynn et al	?	?	?
England/ALDP-3717AF9/2022	EPI_ISL_10195423	2022-02-14	Lighthouse Lab in Alderley Park	Wellcome Sanger Institute for the COVID-19 Genomics UK (COG-UK) Consortium	Jacquelyn Wynn et al	?	?	?
England/ALDP-371873D/2022	EPI_ISL_10195803	2022-02-14	Lighthouse Lab in Alderley Park	Wellcome Sanger Institute for the COVID-19 Genomics UK (COG-UK) Consortium	Jacquelyn Wynn et al	?	?	?
England/ALDP-371874C/2022	EPI_ISL_10195615	2022-02-14	Lighthouse Lab in Alderley Park	Wellcome Sanger Institute for the COVID-19 Genomics UK (COG-UK) Consortium	Jacquelyn Wynn et al	?	?	?
England/ALDP-37187E2/2022	EPI_ISL_10195467	2022-02-14	Lighthouse Lab in Alderley Park	Wellcome Sanger Institute for the COVID-19 Genomics UK (COG-UK) Consortium	Jacquelyn Wynn et al	?	?	?
England/ALDP-371883A/2022	EPI_ISL_10195674	2022-02-14	Lighthouse Lab in Alderley Park	Wellcome Sanger Institute for the COVID-19 Genomics UK (COG-UK) Consortium	Jacquelyn Wynn et al	?	?	?
England/ALDP-371890A/2022	EPI_ISL_10195517	2022-02-14	Lighthouse Lab in Alderley Park	Wellcome Sanger Institute for the COVID-19 Genomics UK (COG-UK) Consortium	Jacquelyn Wynn et al	?	?	?
England/ALDP-3718946/2022	EPI_ISL_10195433	2022-02-14	Lighthouse Lab in Alderley Park	Wellcome Sanger Institute for the COVID-19 Genomics UK (COG-UK) Consortium	Jacquelyn Wynn et al	?	?	?
England/ALDP-3718955/2022	EPI_ISL_10195617	2022-02-14	Lighthouse Lab in Alderley Park	Wellcome Sanger Institute for the COVID-19 Genomics UK (COG-UK) Consortium	Jacquelyn Wynn et al	?	?	?
England/ALDP-3718A43/2022	EPI_ISL_10195766	2022-02-14	Lighthouse Lab in Alderley Park	Wellcome Sanger Institute for the COVID-19 Genomics UK (COG-UK) Consortium	Jacquelyn Wynn et al	?	?	?
England/ALDP-3718A70/2022	EPI_ISL_10195545	2022-02-14	Lighthouse Lab in Alderley Park	Wellcome Sanger Institute for the COVID-19 Genomics UK (COG-UK) Consortium	Jacquelyn Wynn et al	?	?	?
England/ALDP-3718AE9/2022	EPI_ISL_10195675	2022-02-14	Lighthouse Lab in Alderley Park	Wellcome Sanger Institute for the COVID-19 Genomics UK (COG-UK) Consortium	Jacquelyn Wynn et al	?	?	?
England/ALDP-3718C3E/2022	EPI_ISL_10195761	2022-02-14	Lighthouse Lab in Alderley Park	Wellcome Sanger Institute for the COVID-19 Genomics UK (COG-UK) Consortium	Jacquelyn Wynn et al	?	?	?
England/ALDP-3718C5C/2022	EPI_ISL_10195572	2022-02-14	Lighthouse Lab in Alderley Park	Wellcome Sanger Institute for the COVID-19 Genomics UK (COG-UK) Consortium	Jacquelyn Wynn et al	?	?	?
England/ALDP-3718C98/2022	EPI_ISL_10195502	2022-02-14	Lighthouse Lab in Alderley Park	Wellcome Sanger Institute for the COVID-19 Genomics UK (COG-UK) Consortium	Jacquelyn Wynn et al	?	?	?
England/ALDP-371B5C7/2022	EPI_ISL_10192585	2022-02-14	Lighthouse Lab in Alderley Park	Wellcome Sanger Institute for the COVID-19 Genomics UK (COG-UK) Consortium	Jacquelyn Wynn et al	?	?	?
England/ALDP-371B5F4/2022	EPI_ISL_10192651	2022-02-15	Lighthouse Lab in Alderley Park	Wellcome Sanger Institute for the COVID-19 Genomics UK (COG-UK) Consortium	Jacquelyn Wynn et al	?	?	?
England/ALDP-371B688/2022	EPI_ISL_10192637	2022-02-14	Lighthouse Lab in Alderley Park	Wellcome Sanger Institute for the COVID-19 Genomics UK (COG-UK) Consortium	Jacquelyn Wynn et al	?	?	?
England/ALDP-371B6C4/2022	EPI_ISL_10192510	2022-02-15	Lighthouse Lab in Alderley Park	Wellcome Sanger Institute for the COVID-19 Genomics UK (COG-UK) Consortium	Jacquelyn Wynn et al	?	?	?
England/ALDP-371B70D/2022	EPI_ISL_10192673	2022-02-15	Lighthouse Lab in Alderley Park	Wellcome Sanger Institute for the COVID-19 Genomics UK (COG-UK) Consortium	Jacquelyn Wynn et al	?	?	?
England/ALDP-371B73A/2022	EPI_ISL_10192442	2022-02-14	Lighthouse Lab in Alderley Park	Wellcome Sanger Institute for the COVID-19 Genomics UK (COG-UK) Consortium	Jacquelyn Wynn et al	?	?	?
England/ALDP-371B776/2022	EPI_ISL_10192609	2022-02-15	Lighthouse Lab in Alderley Park	Wellcome Sanger Institute for the COVID-19 Genomics UK (COG-UK) Consortium	Jacquelyn Wynn et al	?	?	?
England/ALDP-371B7FE/2022	EPI_ISL_10192634	2022-02-14	Lighthouse Lab in Alderley Park	Wellcome Sanger Institute for the COVID-19 Genomics UK (COG-UK) Consortium	Jacquelyn Wynn et al	?	?	?
England/ALDP-371B80A/2022	EPI_ISL_10192465	2022-02-14	Lighthouse Lab in Alderley Park	Wellcome Sanger Institute for the COVID-19 Genomics UK (COG-UK) Consortium	Jacquelyn Wynn et al	?	?	?
England/ALDP-371B873/2022	EPI_ISL_10192782	2022-02-14	Lighthouse Lab in Alderley Park	Wellcome Sanger Institute for the COVID-19 Genomics UK (COG-UK) Consortium	Jacquelyn Wynn et al	?	?	?
England/ALDP-371B8EC/2022	EPI_ISL_10192612	2022-02-15	Lighthouse Lab in Alderley Park	Wellcome Sanger Institute for the COVID-19 Genomics UK (COG-UK) Consortium	Jacquelyn Wynn et al	?	?	?
England/ALDP-371B907/2022	EPI_ISL_10192532	2022-02-15	Lighthouse Lab in Alderley Park	Wellcome Sanger Institute for the COVID-19 Genomics UK (COG-UK) Consortium	Jacquelyn Wynn et al	?	?	?
England/ALDP-371B943/2022	EPI_ISL_10192514	2022-02-15	Lighthouse Lab in Alderley Park	Wellcome Sanger Institute for the COVID-19 Genomics UK (COG-UK) Consortium	Jacquelyn Wynn et al	?	?	?
England/ALDP-371B970/2022	EPI_ISL_10192432	2022-02-15	Lighthouse Lab in Alderley Park	Wellcome Sanger Institute for the COVID-19 Genomics UK (COG-UK) Consortium	Jacquelyn Wynn et al	?	?	?
England/ALDP-371BA04/2022	EPI_ISL_10192640	2022-02-15	Lighthouse Lab in Alderley Park	Wellcome Sanger Institute for the COVID-19 Genomics UK (COG-UK) Consortium	Jacquelyn Wynn et al	?	?	?
England/ALDP-371BA8C/2022	EPI_ISL_10192434	2022-02-15	Lighthouse Lab in Alderley Park	Wellcome Sanger Institute for the COVID-19 Genomics UK (COG-UK) Consortium	Jacquelyn Wynn et al	?	?	?
England/ALDP-371BAB9/2022	EPI_ISL_10192512	2022-02-14	Lighthouse Lab in Alderley Park	Wellcome Sanger Institute for the COVID-19 Genomics UK (COG-UK) Consortium	Jacquelyn Wynn et al	?	?	?
England/ALDP-371BAD7/2022	EPI_ISL_10192617	2022-02-15	Lighthouse Lab in Alderley Park	Wellcome Sanger Institute for the COVID-19 Genomics UK (COG-UK) Consortium	Jacquelyn Wynn et al	?	?	?
England/ALDP-371BB2F/2022	EPI_ISL_10192495	2022-02-15	Lighthouse Lab in Alderley Park	Wellcome Sanger Institute for the COVID-19 Genomics UK (COG-UK) Consortium	Jacquelyn Wynn et al	?	?	?
England/ALDP-371D914/2022	EPI_ISL_10194592	2022-02-14	Lighthouse Lab in Alderley Park	Wellcome Sanger Institute for the COVID-19 Genomics UK (COG-UK) Consortium	Jacquelyn Wynn et al	?	?	?
England/ALDP-3723D1F/2022	EPI_ISL_10197325	2022-02-15	Lighthouse Lab in Alderley Park	Wellcome Sanger Institute for the COVID-19 Genomics UK (COG-UK) Consortium	Jacquelyn Wynn et al	?	?	?
England/ALDP-3723D2E/2022	EPI_ISL_10197369	2022-02-15	Lighthouse Lab in Alderley Park	Wellcome Sanger Institute for the COVID-19 Genomics UK (COG-UK) Consortium	Jacquelyn Wynn et al	?	?	?
England/ALDP-3723D4C/2022	EPI_ISL_10197299	2022-02-15	Lighthouse Lab in Alderley Park	Wellcome Sanger Institute for the COVID-19 Genomics UK (COG-UK) Consortium	Jacquelyn Wynn et al	?	?	?
England/ALDP-3723D6A/2022	EPI_ISL_10196983	2022-02-15	Lighthouse Lab in Alderley Park	Wellcome Sanger Institute for the COVID-19 Genomics UK (COG-UK) Consortium	Jacquelyn Wynn et al	?	?	?
England/ALDP-3723DB5/2022	EPI_ISL_10197320	2022-02-15	Lighthouse Lab in Alderley Park	Wellcome Sanger Institute for the COVID-19 Genomics UK (COG-UK) Consortium	Jacquelyn Wynn et al	?	?	?
England/ALDP-3723E49/2022	EPI_ISL_10197300	2022-02-14	Lighthouse Lab in Alderley Park	Wellcome Sanger Institute for the COVID-19 Genomics UK (COG-UK) Consortium	Jacquelyn Wynn et al	?	?	?
England/ALDP-3723E58/2022	EPI_ISL_10197377	2022-02-15	Lighthouse Lab in Alderley Park	Wellcome Sanger Institute for the COVID-19 Genomics UK (COG-UK) Consortium	Jacquelyn Wynn et al	?	?	?
England/ALDP-3723E85/2022	EPI_ISL_10197378	2022-02-15	Lighthouse Lab in Alderley Park	Wellcome Sanger Institute for the COVID-19 Genomics UK (COG-UK) Consortium	Jacquelyn Wynn et al	?	?	?
England/ALDP-3723EEF/2022	EPI_ISL_10197192	2022-02-15	Lighthouse Lab in Alderley Park	Wellcome Sanger Institute for the COVID-19 Genomics UK (COG-UK) Consortium	Jacquelyn Wynn et al	?	?	?
England/ALDP-3723F0A/2022	EPI_ISL_10197285	2022-02-14	Lighthouse Lab in Alderley Park	Wellcome Sanger Institute for the COVID-19 Genomics UK (COG-UK) Consortium	Jacquelyn Wynn et al	?	?	?
England/ALDP-3723F46/2022	EPI_ISL_10196873	2022-02-15	Lighthouse Lab in Alderley Park	Wellcome Sanger Institute for the COVID-19 Genomics UK (COG-UK) Consortium	Jacquelyn Wynn et al	?	?	?
England/ALDP-3723F64/2022	EPI_ISL_10197001	2022-02-14	Lighthouse Lab in Alderley Park	Wellcome Sanger Institute for the COVID-19 Genomics UK (COG-UK) Consortium	Jacquelyn Wynn et al	?	?	?
England/ALDP-3724042/2022	EPI_ISL_10197308	2022-02-15	Lighthouse Lab in Alderley Park	Wellcome Sanger Institute for the COVID-19 Genomics UK (COG-UK) Consortium	Jacquelyn Wynn et al	?	?	?
England/ALDP-3724121/2022	EPI_ISL_10197335	2022-02-15	Lighthouse Lab in Alderley Park	Wellcome Sanger Institute for the COVID-19 Genomics UK (COG-UK) Consortium	Jacquelyn Wynn et al	?	?	?
England/ALDP-372416D/2022	EPI_ISL_10197293	2022-02-15	Lighthouse Lab in Alderley Park	Wellcome Sanger Institute for the COVID-19 Genomics UK (COG-UK) Consortium	Jacquelyn Wynn et al	?	?	?
England/ALDP-37241C7/2022	EPI_ISL_10197324	2022-02-15	Lighthouse Lab in Alderley Park	Wellcome Sanger Institute for the COVID-19 Genomics UK (COG-UK) Consortium	Jacquelyn Wynn et al	?	?	?
England/ALDP-372423D/2022	EPI_ISL_10197375	2022-02-15	Lighthouse Lab in Alderley Park	Wellcome Sanger Institute for the COVID-19 Genomics UK (COG-UK) Consortium	Jacquelyn Wynn et al	?	?	?
England/ALDP-3724279/2022	EPI_ISL_10196925	2022-02-15	Lighthouse Lab in Alderley Park	Wellcome Sanger Institute for the COVID-19 Genomics UK (COG-UK) Consortium	Jacquelyn Wynn et al	?	?	?
England/ALDP-37242B5/2022	EPI_ISL_10197356	2022-02-14	Lighthouse Lab in Alderley Park	Wellcome Sanger Institute for the COVID-19 Genomics UK (COG-UK) Consortium	Jacquelyn Wynn et al	?	?	?
England/ALDP-3724EB1/2022	EPI_ISL_10197383	2022-02-14	Lighthouse Lab in Alderley Park	Wellcome Sanger Institute for the COVID-19 Genomics UK (COG-UK) Consortium	Jacquelyn Wynn et al	?	?	?
England/ALDP-3724F18/2022	EPI_ISL_10197319	2022-02-14	Lighthouse Lab in Alderley Park	Wellcome Sanger Institute for the COVID-19 Genomics UK (COG-UK) Consortium	Jacquelyn Wynn et al	?	?	?
England/ALDP-3724FCD/2022	EPI_ISL_10197176	2022-02-14	Lighthouse Lab in Alderley Park	Wellcome Sanger Institute for the COVID-19 Genomics UK (COG-UK) Consortium	Jacquelyn Wynn et al	?	?	?
England/ALDP-3725014/2022	EPI_ISL_10197307	2022-02-13	Lighthouse Lab in Alderley Park	Wellcome Sanger Institute for the COVID-19 Genomics UK (COG-UK) Consortium	Jacquelyn Wynn et al	?	?	?
England/ALDP-372509C/2022	EPI_ISL_10196923	2022-02-14	Lighthouse Lab in Alderley Park	Wellcome Sanger Institute for the COVID-19 Genomics UK (COG-UK) Consortium	Jacquelyn Wynn et al	?	?	?
England/ALDP-37250AB/2022	EPI_ISL_10197284	2022-02-14	Lighthouse Lab in Alderley Park	Wellcome Sanger Institute for the COVID-19 Genomics UK (COG-UK) Consortium	Jacquelyn Wynn et al	?	?	?
England/ALDP-37250BA/2022	EPI_ISL_10197358	2022-02-13	Lighthouse Lab in Alderley Park	Wellcome Sanger Institute for the COVID-19 Genomics UK (COG-UK) Consortium	Jacquelyn Wynn et al	?	?	?
England/ALDP-37250C9/2022	EPI_ISL_10197160	2022-02-14	Lighthouse Lab in Alderley Park	Wellcome Sanger Institute for the COVID-19 Genomics UK (COG-UK) Consortium	Jacquelyn Wynn et al	?	?	?
England/ALDP-3725111/2022	EPI_ISL_10197173	2022-02-14	Lighthouse Lab in Alderley Park	Wellcome Sanger Institute for the COVID-19 Genomics UK (COG-UK) Consortium	Jacquelyn Wynn et al	?	?	?
England/ALDP-3725357/2022	EPI_ISL_10197247	2022-02-14	Lighthouse Lab in Alderley Park	Wellcome Sanger Institute for the COVID-19 Genomics UK (COG-UK) Consortium	Jacquelyn Wynn et al	?	?	?
England/ALDP-3725384/2022	EPI_ISL_10196918	2022-02-14	Lighthouse Lab in Alderley Park	Wellcome Sanger Institute for the COVID-19 Genomics UK (COG-UK) Consortium	Jacquelyn Wynn et al	?	?	?
England/ALDP-37253C0/2022	EPI_ISL_10196990	2022-02-12	Lighthouse Lab in Alderley Park	Wellcome Sanger Institute for the COVID-19 Genomics UK (COG-UK) Consortium	Jacquelyn Wynn et al	?	?	?
England/ALDP-37253EE/2022	EPI_ISL_10196981	2022-02-14	Lighthouse Lab in Alderley Park	Wellcome Sanger Institute for the COVID-19 Genomics UK (COG-UK) Consortium	Jacquelyn Wynn et al	?	?	?
England/ALDP-3725A43/2022	EPI_ISL_10192806	2022-02-14	Lighthouse Lab in Alderley Park	Wellcome Sanger Institute for the COVID-19 Genomics UK (COG-UK) Consortium	Jacquelyn Wynn et al	?	?	?
England/ALDP-3725A70/2022	EPI_ISL_10192922	2022-02-14	Lighthouse Lab in Alderley Park	Wellcome Sanger Institute for the COVID-19 Genomics UK (COG-UK) Consortium	Jacquelyn Wynn et al	?	?	?
England/ALDP-3725B22/2022	EPI_ISL_10193162	2022-02-14	Lighthouse Lab in Alderley Park	Wellcome Sanger Institute for the COVID-19 Genomics UK (COG-UK) Consortium	Jacquelyn Wynn et al	?	?	?
England/ALDP-3725C01/2022	EPI_ISL_10192818	2022-02-14	Lighthouse Lab in Alderley Park	Wellcome Sanger Institute for the COVID-19 Genomics UK (COG-UK) Consortium	Jacquelyn Wynn et al	?	?	?
England/ALDP-3725C4D/2022	EPI_ISL_10193284	2022-02-14	Lighthouse Lab in Alderley Park	Wellcome Sanger Institute for the COVID-19 Genomics UK (COG-UK) Consortium	Jacquelyn Wynn et al	?	?	?
England/ALDP-3725C6B/2022	EPI_ISL_10193113	2022-02-14	Lighthouse Lab in Alderley Park	Wellcome Sanger Institute for the COVID-19 Genomics UK (COG-UK) Consortium	Jacquelyn Wynn et al	?	?	?
England/ALDP-3725CF2/2022	EPI_ISL_10193029	2022-02-14	Lighthouse Lab in Alderley Park	Wellcome Sanger Institute for the COVID-19 Genomics UK (COG-UK) Consortium	Jacquelyn Wynn et al	?	?	?
England/ALDP-3725D1D/2022	EPI_ISL_10192815	2022-02-14	Lighthouse Lab in Alderley Park	Wellcome Sanger Institute for the COVID-19 Genomics UK (COG-UK) Consortium	Jacquelyn Wynn et al	?	?	?
England/ALDP-3725D4A/2022	EPI_ISL_10193122	2022-02-14	Lighthouse Lab in Alderley Park	Wellcome Sanger Institute for the COVID-19 Genomics UK (COG-UK) Consortium	Jacquelyn Wynn et al	?	?	?
England/ALDP-3725D95/2022	EPI_ISL_10192965	2022-02-14	Lighthouse Lab in Alderley Park	Wellcome Sanger Institute for the COVID-19 Genomics UK (COG-UK) Consortium	Jacquelyn Wynn et al	?	?	?
England/ALDP-3725DC2/2022	EPI_ISL_10192943	2022-02-14	Lighthouse Lab in Alderley Park	Wellcome Sanger Institute for the COVID-19 Genomics UK (COG-UK) Consortium	Jacquelyn Wynn et al	?	?	?
England/ALDP-3725DD1/2022	EPI_ISL_10193261	2022-02-14	Lighthouse Lab in Alderley Park	Wellcome Sanger Institute for the COVID-19 Genomics UK (COG-UK) Consortium	Jacquelyn Wynn et al	?	?	?
England/ALDP-3725E38/2022	EPI_ISL_10193157	2022-02-14	Lighthouse Lab in Alderley Park	Wellcome Sanger Institute for the COVID-19 Genomics UK (COG-UK) Consortium	Jacquelyn Wynn et al	?	?	?
England/ALDP-3725E74/2022	EPI_ISL_10192809	2022-02-14	Lighthouse Lab in Alderley Park	Wellcome Sanger Institute for the COVID-19 Genomics UK (COG-UK) Consortium	Jacquelyn Wynn et al	?	?	?
England/ALDP-3725F17/2022	EPI_ISL_10192951	2022-02-12	Lighthouse Lab in Alderley Park	Wellcome Sanger Institute for the COVID-19 Genomics UK (COG-UK) Consortium	Jacquelyn Wynn et al	?	?	?
England/ALDP-3725F71/2022	EPI_ISL_10193202	2022-02-14	Lighthouse Lab in Alderley Park	Wellcome Sanger Institute for the COVID-19 Genomics UK (COG-UK) Consortium	Jacquelyn Wynn et al	?	?	?
England/ALDP-3725F80/2022	EPI_ISL_10193181	2022-02-14	Lighthouse Lab in Alderley Park	Wellcome Sanger Institute for the COVID-19 Genomics UK (COG-UK) Consortium	Jacquelyn Wynn et al	?	?	?
England/ALDP-3725FBD/2022	EPI_ISL_10192992	2022-02-14	Lighthouse Lab in Alderley Park	Wellcome Sanger Institute for the COVID-19 Genomics UK (COG-UK) Consortium	Jacquelyn Wynn et al	?	?	?
England/ALDP-3725FDB/2022	EPI_ISL_10192804	2022-02-13	Lighthouse Lab in Alderley Park	Wellcome Sanger Institute for the COVID-19 Genomics UK (COG-UK) Consortium	Jacquelyn Wynn et al	?	?	?
England/ALDP-3726013/2022	EPI_ISL_10192924	2022-02-13	Lighthouse Lab in Alderley Park	Wellcome Sanger Institute for the COVID-19 Genomics UK (COG-UK) Consortium	Jacquelyn Wynn et al	?	?	?
England/ALDP-3726611/2022	EPI_ISL_10193291	2022-02-14	Lighthouse Lab in Alderley Park	Wellcome Sanger Institute for the COVID-19 Genomics UK (COG-UK) Consortium	Jacquelyn Wynn et al	?	?	?
England/ALDP-372666C/2022	EPI_ISL_10193216	2022-02-14	Lighthouse Lab in Alderley Park	Wellcome Sanger Institute for the COVID-19 Genomics UK (COG-UK) Consortium	Jacquelyn Wynn et al	?	?	?
England/ALDP-372668A/2022	EPI_ISL_10193259	2022-02-14	Lighthouse Lab in Alderley Park	Wellcome Sanger Institute for the COVID-19 Genomics UK (COG-UK) Consortium	Jacquelyn Wynn et al	?	?	?
England/ALDP-37266B7/2022	EPI_ISL_10193137	2022-02-14	Lighthouse Lab in Alderley Park	Wellcome Sanger Institute for the COVID-19 Genomics UK (COG-UK) Consortium	Jacquelyn Wynn et al	?	?	?
England/ALDP-37266C6/2022	EPI_ISL_10193174	2022-02-14	Lighthouse Lab in Alderley Park	Wellcome Sanger Institute for the COVID-19 Genomics UK (COG-UK) Consortium	Jacquelyn Wynn et al	?	?	?
England/ALDP-372671E/2022	EPI_ISL_10193238	2022-02-14	Lighthouse Lab in Alderley Park	Wellcome Sanger Institute for the COVID-19 Genomics UK (COG-UK) Consortium	Jacquelyn Wynn et al	?	?	?
England/ALDP-3726778/2022	EPI_ISL_10192940	2022-02-14	Lighthouse Lab in Alderley Park	Wellcome Sanger Institute for the COVID-19 Genomics UK (COG-UK) Consortium	Jacquelyn Wynn et al	?	?	?
England/ALDP-37267B4/2022	EPI_ISL_10193220	2022-02-14	Lighthouse Lab in Alderley Park	Wellcome Sanger Institute for the COVID-19 Genomics UK (COG-UK) Consortium	Jacquelyn Wynn et al	?	?	?
England/ALDP-37267F0/2022	EPI_ISL_10193300	2022-02-14	Lighthouse Lab in Alderley Park	Wellcome Sanger Institute for the COVID-19 Genomics UK (COG-UK) Consortium	Jacquelyn Wynn et al	?	?	?
England/ALDP-372682A/2022	EPI_ISL_10193110	2022-02-14	Lighthouse Lab in Alderley Park	Wellcome Sanger Institute for the COVID-19 Genomics UK (COG-UK) Consortium	Jacquelyn Wynn et al	?	?	?
England/ALDP-3726839/2022	EPI_ISL_10193235	2022-02-14	Lighthouse Lab in Alderley Park	Wellcome Sanger Institute for the COVID-19 Genomics UK (COG-UK) Consortium	Jacquelyn Wynn et al	?	?	?
England/ALDP-37268B1/2022	EPI_ISL_10192954	2022-02-14	Lighthouse Lab in Alderley Park	Wellcome Sanger Institute for the COVID-19 Genomics UK (COG-UK) Consortium	Jacquelyn Wynn et al	?	?	?
England/ALDP-37268FD/2022	EPI_ISL_10192961	2022-02-14	Lighthouse Lab in Alderley Park	Wellcome Sanger Institute for the COVID-19 Genomics UK (COG-UK) Consortium	Jacquelyn Wynn et al	?	?	?
England/ALDP-3726909/2022	EPI_ISL_10193212	2022-02-14	Lighthouse Lab in Alderley Park	Wellcome Sanger Institute for the COVID-19 Genomics UK (COG-UK) Consortium	Jacquelyn Wynn et al	?	?	?
England/ALDP-3726918/2022	EPI_ISL_10193320	2022-02-14	Lighthouse Lab in Alderley Park	Wellcome Sanger Institute for the COVID-19 Genomics UK (COG-UK) Consortium	Jacquelyn Wynn et al	?	?	?
England/ALDP-3732C10/2022	EPI_ISL_10473246	2022-02-15	Lighthouse Lab in Alderley Park	Wellcome Sanger Institute for the COVID-19 Genomics UK (COG-UK) Consortium	Jacquelyn Wynn et al	?	?	?
England/ALDP-3732C7A/2022	EPI_ISL_10472775	2022-02-15	Lighthouse Lab in Alderley Park	Wellcome Sanger Institute for the COVID-19 Genomics UK (COG-UK) Consortium	Jacquelyn Wynn et al	?	?	?
England/ALDP-3732C89/2022	EPI_ISL_10473207	2022-02-15	Lighthouse Lab in Alderley Park	Wellcome Sanger Institute for the COVID-19 Genomics UK (COG-UK) Consortium	Jacquelyn Wynn et al	?	?	?
England/ALDP-3732CA7/2022	EPI_ISL_10473170	2022-02-15	Lighthouse Lab in Alderley Park	Wellcome Sanger Institute for the COVID-19 Genomics UK (COG-UK) Consortium	Jacquelyn Wynn et al	?	?	?
England/ALDP-3732D0E/2022	EPI_ISL_10472758	2022-02-15	Lighthouse Lab in Alderley Park	Wellcome Sanger Institute for the COVID-19 Genomics UK (COG-UK) Consortium	Jacquelyn Wynn et al	?	?	?
England/ALDP-3732D68/2022	EPI_ISL_10473011	2022-02-15	Lighthouse Lab in Alderley Park	Wellcome Sanger Institute for the COVID-19 Genomics UK (COG-UK) Consortium	Jacquelyn Wynn et al	?	?	?
England/ALDP-3732D86/2022	EPI_ISL_10472814	2022-02-14	Lighthouse Lab in Alderley Park	Wellcome Sanger Institute for the COVID-19 Genomics UK (COG-UK) Consortium	Jacquelyn Wynn et al	?	?	?
England/ALDP-3732D95/2022	EPI_ISL_10472793	2022-02-15	Lighthouse Lab in Alderley Park	Wellcome Sanger Institute for the COVID-19 Genomics UK (COG-UK) Consortium	Jacquelyn Wynn et al	?	?	?
England/ALDP-37357B2/2022	EPI_ISL_10337907	2022-02-16	Lighthouse Lab in Alderley Park	Wellcome Sanger Institute for the COVID-19 Genomics UK (COG-UK) Consortium	Jacquelyn Wynn et al	?	?	?
England/ALDP-3735846/2022	EPI_ISL_10338023	2022-02-16	Lighthouse Lab in Alderley Park	Wellcome Sanger Institute for the COVID-19 Genomics UK (COG-UK) Consortium	Jacquelyn Wynn et al	?	?	?
England/ALDP-3735873/2022	EPI_ISL_10337807	2022-02-15	Lighthouse Lab in Alderley Park	Wellcome Sanger Institute for the COVID-19 Genomics UK (COG-UK) Consortium	Jacquelyn Wynn et al	?	?	?
England/ALDP-3735891/2022	EPI_ISL_10338029	2022-02-15	Lighthouse Lab in Alderley Park	Wellcome Sanger Institute for the COVID-19 Genomics UK (COG-UK) Consortium	Jacquelyn Wynn et al	?	?	?
England/ALDP-37358BF/2022	EPI_ISL_10338026	2022-02-15	Lighthouse Lab in Alderley Park	Wellcome Sanger Institute for the COVID-19 Genomics UK (COG-UK) Consortium	Jacquelyn Wynn et al	?	?	?
England/ALDP-37358FB/2022	EPI_ISL_10338016	2022-02-16	Lighthouse Lab in Alderley Park	Wellcome Sanger Institute for the COVID-19 Genomics UK (COG-UK) Consortium	Jacquelyn Wynn et al	?	?	?
England/ALDP-373598F/2022	EPI_ISL_10337784	2022-02-15	Lighthouse Lab in Alderley Park	Wellcome Sanger Institute for the COVID-19 Genomics UK (COG-UK) Consortium	Jacquelyn Wynn et al	?	?	?
England/ALDP-373599E/2022	EPI_ISL_10337865	2022-02-15	Lighthouse Lab in Alderley Park	Wellcome Sanger Institute for the COVID-19 Genomics UK (COG-UK) Consortium	Jacquelyn Wynn et al	?	?	?
England/ALDP-3735A04/2022	EPI_ISL_10337828	2022-02-16	Lighthouse Lab in Alderley Park	Wellcome Sanger Institute for the COVID-19 Genomics UK (COG-UK) Consortium	Jacquelyn Wynn et al	?	?	?
England/ALDP-3735A5F/2022	EPI_ISL_10338021	2022-02-15	Lighthouse Lab in Alderley Park	Wellcome Sanger Institute for the COVID-19 Genomics UK (COG-UK) Consortium	Jacquelyn Wynn et al	?	?	?
England/ALDP-3735A8C/2022	EPI_ISL_10337787	2022-02-15	Lighthouse Lab in Alderley Park	Wellcome Sanger Institute for the COVID-19 Genomics UK (COG-UK) Consortium	Jacquelyn Wynn et al	?	?	?
England/ALDP-3735A9B/2022	EPI_ISL_10337994	2022-02-16	Lighthouse Lab in Alderley Park	Wellcome Sanger Institute for the COVID-19 Genomics UK (COG-UK) Consortium	Jacquelyn Wynn et al	?	?	?
England/ALDP-3735BC5/2022	EPI_ISL_10337983	2022-02-15	Lighthouse Lab in Alderley Park	Wellcome Sanger Institute for the COVID-19 Genomics UK (COG-UK) Consortium	Jacquelyn Wynn et al	?	?	?
England/ALDP-3735BF2/2022	EPI_ISL_10337849	2022-02-15	Lighthouse Lab in Alderley Park	Wellcome Sanger Institute for the COVID-19 Genomics UK (COG-UK) Consortium	Jacquelyn Wynn et al	?	?	?
England/ALDP-3735CB3/2022	EPI_ISL_10338028	2022-02-16	Lighthouse Lab in Alderley Park	Wellcome Sanger Institute for the COVID-19 Genomics UK (COG-UK) Consortium	Jacquelyn Wynn et al	?	?	?
England/ALDP-3738069/2022	EPI_ISL_10243922	2022-02-15	Lighthouse Lab in Alderley Park	Wellcome Sanger Institute for the COVID-19 Genomics UK (COG-UK) Consortium	Jacquelyn Wynn et al	?	?	?
England/ALDP-3738078/2022	EPI_ISL_10244041	2022-02-15	Lighthouse Lab in Alderley Park	Wellcome Sanger Institute for the COVID-19 Genomics UK (COG-UK) Consortium	Jacquelyn Wynn et al	?	?	?
England/ALDP-373810C/2022	EPI_ISL_10244218	2022-02-15	Lighthouse Lab in Alderley Park	Wellcome Sanger Institute for the COVID-19 Genomics UK (COG-UK) Consortium	Jacquelyn Wynn et al	?	?	?
England/ALDP-3738139/2022	EPI_ISL_10244333	2022-02-15	Lighthouse Lab in Alderley Park	Wellcome Sanger Institute for the COVID-19 Genomics UK (COG-UK) Consortium	Jacquelyn Wynn et al	?	?	?
England/ALDP-37381DF/2022	EPI_ISL_10244316	2022-02-15	Lighthouse Lab in Alderley Park	Wellcome Sanger Institute for the COVID-19 Genomics UK (COG-UK) Consortium	Jacquelyn Wynn et al	?	?	?
England/ALDP-3738290/2022	EPI_ISL_10243984	2022-02-15	Lighthouse Lab in Alderley Park	Wellcome Sanger Institute for the COVID-19 Genomics UK (COG-UK) Consortium	Jacquelyn Wynn et al	?	?	?
England/ALDP-37382BE/2022	EPI_ISL_10244254	2022-02-15	Lighthouse Lab in Alderley Park	Wellcome Sanger Institute for the COVID-19 Genomics UK (COG-UK) Consortium	Jacquelyn Wynn et al	?	?	?
England/ALDP-37382DC/2022	EPI_ISL_10244400	2022-02-14	Lighthouse Lab in Alderley Park	Wellcome Sanger Institute for the COVID-19 Genomics UK (COG-UK) Consortium	Jacquelyn Wynn et al	?	?	?
England/ALDP-3738342/2022	EPI_ISL_10244228	2022-02-15	Lighthouse Lab in Alderley Park	Wellcome Sanger Institute for the COVID-19 Genomics UK (COG-UK) Consortium	Jacquelyn Wynn et al	?	?	?
England/ALDP-373839D/2022	EPI_ISL_10244116	2022-02-15	Lighthouse Lab in Alderley Park	Wellcome Sanger Institute for the COVID-19 Genomics UK (COG-UK) Consortium	Jacquelyn Wynn et al	?	?	?
England/ALDP-37384D6/2022	EPI_ISL_10244181	2022-02-15	Lighthouse Lab in Alderley Park	Wellcome Sanger Institute for the COVID-19 Genomics UK (COG-UK) Consortium	Jacquelyn Wynn et al	?	?	?
England/ALDP-3738500/2022	EPI_ISL_10244322	2022-02-14	Lighthouse Lab in Alderley Park	Wellcome Sanger Institute for the COVID-19 Genomics UK (COG-UK) Consortium	Jacquelyn Wynn et al	?	?	?
England/ALDP-3738579/2022	EPI_ISL_10244258	2022-02-15	Lighthouse Lab in Alderley Park	Wellcome Sanger Institute for the COVID-19 Genomics UK (COG-UK) Consortium	Jacquelyn Wynn et al	?	?	?
England/ALDP-37431D1/2022	EPI_ISL_10468914	2022-02-15	Lighthouse Lab in Alderley Park	Wellcome Sanger Institute for the COVID-19 Genomics UK (COG-UK) Consortium	Jacquelyn Wynn et al	?	?	?
England/ALDP-374320B/2022	EPI_ISL_10469279	2022-02-15	Lighthouse Lab in Alderley Park	Wellcome Sanger Institute for the COVID-19 Genomics UK (COG-UK) Consortium	Jacquelyn Wynn et al	?	?	?
England/ALDP-37432DE/2022	EPI_ISL_10468905	2022-02-15	Lighthouse Lab in Alderley Park	Wellcome Sanger Institute for the COVID-19 Genomics UK (COG-UK) Consortium	Jacquelyn Wynn et al	?	?	?
England/ALDP-3743380/2022	EPI_ISL_10468957	2022-02-15	Lighthouse Lab in Alderley Park	Wellcome Sanger Institute for the COVID-19 Genomics UK (COG-UK) Consortium	Jacquelyn Wynn et al	?	?	?
England/ALDP-3743432/2022	EPI_ISL_10468993	2022-02-15	Lighthouse Lab in Alderley Park	Wellcome Sanger Institute for the COVID-19 Genomics UK (COG-UK) Consortium	Jacquelyn Wynn et al	?	?	?
England/ALDP-374354E/2022	EPI_ISL_10469174	2022-02-15	Lighthouse Lab in Alderley Park	Wellcome Sanger Institute for the COVID-19 Genomics UK (COG-UK) Consortium	Jacquelyn Wynn et al	?	?	?
England/ALDP-37435C6/2022	EPI_ISL_10468968	2022-02-16	Lighthouse Lab in Alderley Park	Wellcome Sanger Institute for the COVID-19 Genomics UK (COG-UK) Consortium	Jacquelyn Wynn et al	?	?	?
England/ALDP-37435D5/2022	EPI_ISL_10468913	2022-02-16	Lighthouse Lab in Alderley Park	Wellcome Sanger Institute for the COVID-19 Genomics UK (COG-UK) Consortium	Jacquelyn Wynn et al	?	?	?
England/ALDP-374360F/2022	EPI_ISL_10468881	2022-02-15	Lighthouse Lab in Alderley Park	Wellcome Sanger Institute for the COVID-19 Genomics UK (COG-UK) Consortium	Jacquelyn Wynn et al	?	?	?
England/ALDP-37447FC/2022	EPI_ISL_10245137	2022-02-15	Lighthouse Lab in Alderley Park	Wellcome Sanger Institute for the COVID-19 Genomics UK (COG-UK) Consortium	Jacquelyn Wynn et al	?	?	?
England/ALDP-3744826/2022	EPI_ISL_10245029	2022-02-15	Lighthouse Lab in Alderley Park	Wellcome Sanger Institute for the COVID-19 Genomics UK (COG-UK) Consortium	Jacquelyn Wynn et al	?	?	?
England/ALDP-3744835/2022	EPI_ISL_10244955	2022-02-15	Lighthouse Lab in Alderley Park	Wellcome Sanger Institute for the COVID-19 Genomics UK (COG-UK) Consortium	Jacquelyn Wynn et al	?	?	?
England/ALDP-3744862/2022	EPI_ISL_10244953	2022-02-15	Lighthouse Lab in Alderley Park	Wellcome Sanger Institute for the COVID-19 Genomics UK (COG-UK) Consortium	Jacquelyn Wynn et al	?	?	?
England/ALDP-3744871/2022	EPI_ISL_10245072	2022-02-15	Lighthouse Lab in Alderley Park	Wellcome Sanger Institute for the COVID-19 Genomics UK (COG-UK) Consortium	Jacquelyn Wynn et al	?	?	?
England/ALDP-374489F/2022	EPI_ISL_10245068	2022-02-15	Lighthouse Lab in Alderley Park	Wellcome Sanger Institute for the COVID-19 Genomics UK (COG-UK) Consortium	Jacquelyn Wynn et al	?	?	?
England/ALDP-3744923/2022	EPI_ISL_10244887	2022-02-15	Lighthouse Lab in Alderley Park	Wellcome Sanger Institute for the COVID-19 Genomics UK (COG-UK) Consortium	Jacquelyn Wynn et al	?	?	?
England/ALDP-374496F/2022	EPI_ISL_10244891	2022-02-15	Lighthouse Lab in Alderley Park	Wellcome Sanger Institute for the COVID-19 Genomics UK (COG-UK) Consortium	Jacquelyn Wynn et al	?	?	?
England/ALDP-374497E/2022	EPI_ISL_10244865	2022-02-15	Lighthouse Lab in Alderley Park	Wellcome Sanger Institute for the COVID-19 Genomics UK (COG-UK) Consortium	Jacquelyn Wynn et al	?	?	?
England/ALDP-37449F6/2022	EPI_ISL_10245120	2022-02-15	Lighthouse Lab in Alderley Park	Wellcome Sanger Institute for the COVID-19 Genomics UK (COG-UK) Consortium	Jacquelyn Wynn et al	?	?	?
England/ALDP-3744A20/2022	EPI_ISL_10245027	2022-02-15	Lighthouse Lab in Alderley Park	Wellcome Sanger Institute for the COVID-19 Genomics UK (COG-UK) Consortium	Jacquelyn Wynn et al	?	?	?
England/ALDP-3744AB7/2022	EPI_ISL_10245121	2022-02-15	Lighthouse Lab in Alderley Park	Wellcome Sanger Institute for the COVID-19 Genomics UK (COG-UK) Consortium	Jacquelyn Wynn et al	?	?	?
England/ALDP-3744B3C/2022	EPI_ISL_10245064	2022-02-15	Lighthouse Lab in Alderley Park	Wellcome Sanger Institute for the COVID-19 Genomics UK (COG-UK) Consortium	Jacquelyn Wynn et al	?	?	?
England/ALDP-3744B4B/2022	EPI_ISL_10244885	2022-02-15	Lighthouse Lab in Alderley Park	Wellcome Sanger Institute for the COVID-19 Genomics UK (COG-UK) Consortium	Jacquelyn Wynn et al	?	?	?
England/ALDP-3744B69/2022	EPI_ISL_10244960	2022-02-15	Lighthouse Lab in Alderley Park	Wellcome Sanger Institute for the COVID-19 Genomics UK (COG-UK) Consortium	Jacquelyn Wynn et al	?	?	?
England/ALDP-3744B78/2022	EPI_ISL_10245025	2022-02-15	Lighthouse Lab in Alderley Park	Wellcome Sanger Institute for the COVID-19 Genomics UK (COG-UK) Consortium	Jacquelyn Wynn et al	?	?	?
England/ALDP-3744C0C/2022	EPI_ISL_10245184	2022-02-15	Lighthouse Lab in Alderley Park	Wellcome Sanger Institute for the COVID-19 Genomics UK (COG-UK) Consortium	Jacquelyn Wynn et al	?	?	?
England/ALDP-3744C48/2022	EPI_ISL_10245144	2022-02-15	Lighthouse Lab in Alderley Park	Wellcome Sanger Institute for the COVID-19 Genomics UK (COG-UK) Consortium	Jacquelyn Wynn et al	?	?	?
England/ALDP-3744CEE/2022	EPI_ISL_10244879	2022-02-15	Lighthouse Lab in Alderley Park	Wellcome Sanger Institute for the COVID-19 Genomics UK (COG-UK) Consortium	Jacquelyn Wynn et al	?	?	?
England/ALDP-3744D27/2022	EPI_ISL_10245066	2022-02-15	Lighthouse Lab in Alderley Park	Wellcome Sanger Institute for the COVID-19 Genomics UK (COG-UK) Consortium	Jacquelyn Wynn et al	?	?	?
England/ALDP-3744D36/2022	EPI_ISL_10245126	2022-02-15	Lighthouse Lab in Alderley Park	Wellcome Sanger Institute for the COVID-19 Genomics UK (COG-UK) Consortium	Jacquelyn Wynn et al	?	?	?
England/ALDP-3745F7B/2022	EPI_ISL_10478353	2022-02-15	Lighthouse Lab in Alderley Park	Wellcome Sanger Institute for the COVID-19 Genomics UK (COG-UK) Consortium	Jacquelyn Wynn et al	?	?	?
England/ALDP-374602C/2022	EPI_ISL_10479098	2022-02-15	Lighthouse Lab in Alderley Park	Wellcome Sanger Institute for the COVID-19 Genomics UK (COG-UK) Consortium	Jacquelyn Wynn et al	?	?	?
England/ALDP-37460E0/2022	EPI_ISL_10478947	2022-02-15	Lighthouse Lab in Alderley Park	Wellcome Sanger Institute for the COVID-19 Genomics UK (COG-UK) Consortium	Jacquelyn Wynn et al	?	?	?
England/ALDP-374610B/2022	EPI_ISL_10478487	2022-02-15	Lighthouse Lab in Alderley Park	Wellcome Sanger Institute for the COVID-19 Genomics UK (COG-UK) Consortium	Jacquelyn Wynn et al	?	?	?
England/ALDP-3746174/2022	EPI_ISL_10478479	2022-02-15	Lighthouse Lab in Alderley Park	Wellcome Sanger Institute for the COVID-19 Genomics UK (COG-UK) Consortium	Jacquelyn Wynn et al	?	?	?
England/ALDP-3746226/2022	EPI_ISL_10478987	2022-02-15	Lighthouse Lab in Alderley Park	Wellcome Sanger Institute for the COVID-19 Genomics UK (COG-UK) Consortium	Jacquelyn Wynn et al	?	?	?
England/ALDP-3746244/2022	EPI_ISL_10478955	2022-02-15	Lighthouse Lab in Alderley Park	Wellcome Sanger Institute for the COVID-19 Genomics UK (COG-UK) Consortium	Jacquelyn Wynn et al	?	?	?
England/ALDP-37462F9/2022	EPI_ISL_10479136	2022-02-15	Lighthouse Lab in Alderley Park	Wellcome Sanger Institute for the COVID-19 Genomics UK (COG-UK) Consortium	Jacquelyn Wynn et al	?	?	?
England/ALDP-37463BA/2022	EPI_ISL_10478750	2022-02-16	Lighthouse Lab in Alderley Park	Wellcome Sanger Institute for the COVID-19 Genomics UK (COG-UK) Consortium	Jacquelyn Wynn et al	?	?	?
England/ALDP-3746402/2022	EPI_ISL_10478799	2022-02-15	Lighthouse Lab in Alderley Park	Wellcome Sanger Institute for the COVID-19 Genomics UK (COG-UK) Consortium	Jacquelyn Wynn et al	?	?	?
England/ALDP-374644E/2022	EPI_ISL_10478642	2022-02-15	Lighthouse Lab in Alderley Park	Wellcome Sanger Institute for the COVID-19 Genomics UK (COG-UK) Consortium	Jacquelyn Wynn et al	?	?	?
England/ALDP-374647B/2022	EPI_ISL_10478975	2022-02-15	Lighthouse Lab in Alderley Park	Wellcome Sanger Institute for the COVID-19 Genomics UK (COG-UK) Consortium	Jacquelyn Wynn et al	?	?	?
England/ALDP-37464A8/2022	EPI_ISL_10478850	2022-02-15	Lighthouse Lab in Alderley Park	Wellcome Sanger Institute for the COVID-19 Genomics UK (COG-UK) Consortium	Jacquelyn Wynn et al	?	?	?
England/ALDP-374E17C/2022	EPI_ISL_10286786	2022-02-16	Lighthouse Lab in Alderley Park	Wellcome Sanger Institute for the COVID-19 Genomics UK (COG-UK) Consortium	Jacquelyn Wynn et al	?	?	?
England/ALDP-374E21F/2022	EPI_ISL_10286554	2022-02-16	Lighthouse Lab in Alderley Park	Wellcome Sanger Institute for the COVID-19 Genomics UK (COG-UK) Consortium	Jacquelyn Wynn et al	?	?	?
England/ALDP-374E22E/2022	EPI_ISL_10286780	2022-02-16	Lighthouse Lab in Alderley Park	Wellcome Sanger Institute for the COVID-19 Genomics UK (COG-UK) Consortium	Jacquelyn Wynn et al	?	?	?
England/ALDP-374E24C/2022	EPI_ISL_10286504	2022-02-16	Lighthouse Lab in Alderley Park	Wellcome Sanger Institute for the COVID-19 Genomics UK (COG-UK) Consortium	Jacquelyn Wynn et al	?	?	?
England/ALDP-374E32B/2022	EPI_ISL_10286517	2022-02-16	Lighthouse Lab in Alderley Park	Wellcome Sanger Institute for the COVID-19 Genomics UK (COG-UK) Consortium	Jacquelyn Wynn et al	?	?	?
England/ALDP-374E33A/2022	EPI_ISL_10286842	2022-02-16	Lighthouse Lab in Alderley Park	Wellcome Sanger Institute for the COVID-19 Genomics UK (COG-UK) Consortium	Jacquelyn Wynn et al	?	?	?
England/ALDP-374E473/2022	EPI_ISL_10286418	2022-02-15	Lighthouse Lab in Alderley Park	Wellcome Sanger Institute for the COVID-19 Genomics UK (COG-UK) Consortium	Jacquelyn Wynn et al	?	?	?
England/ALDP-374E507/2022	EPI_ISL_10286811	2022-02-16	Lighthouse Lab in Alderley Park	Wellcome Sanger Institute for the COVID-19 Genomics UK (COG-UK) Consortium	Jacquelyn Wynn et al	?	?	?
England/ALDP-374E622/2022	EPI_ISL_10286738	2022-02-16	Lighthouse Lab in Alderley Park	Wellcome Sanger Institute for the COVID-19 Genomics UK (COG-UK) Consortium	Jacquelyn Wynn et al	?	?	?
England/ALDP-374E631/2022	EPI_ISL_10286876	2022-02-16	Lighthouse Lab in Alderley Park	Wellcome Sanger Institute for the COVID-19 Genomics UK (COG-UK) Consortium	Jacquelyn Wynn et al	?	?	?
England/ALDP-3759C31/2022	EPI_ISL_10553005	2022-02-17	Lighthouse Lab in Alderley Park	Wellcome Sanger Institute for the COVID-19 Genomics UK (COG-UK) Consortium	Jacquelyn Wynn et al	?	?	?
England/ALDP-375B482/2022	EPI_ISL_10287995	2022-02-17	Lighthouse Lab in Alderley Park	Wellcome Sanger Institute for the COVID-19 Genomics UK (COG-UK) Consortium	Jacquelyn Wynn et al	?	?	?
England/ALDP-375B491/2022	EPI_ISL_10287957	2022-02-17	Lighthouse Lab in Alderley Park	Wellcome Sanger Institute for the COVID-19 Genomics UK (COG-UK) Consortium	Jacquelyn Wynn et al	?	?	?
England/ALDP-375B4A0/2022	EPI_ISL_10288237	2022-02-17	Lighthouse Lab in Alderley Park	Wellcome Sanger Institute for the COVID-19 Genomics UK (COG-UK) Consortium	Jacquelyn Wynn et al	?	?	?
England/ALDP-375B4BF/2022	EPI_ISL_10287778	2022-02-16	Lighthouse Lab in Alderley Park	Wellcome Sanger Institute for the COVID-19 Genomics UK (COG-UK) Consortium	Jacquelyn Wynn et al	?	?	?
England/ALDP-375B525/2022	EPI_ISL_10288013	2022-02-17	Lighthouse Lab in Alderley Park	Wellcome Sanger Institute for the COVID-19 Genomics UK (COG-UK) Consortium	Jacquelyn Wynn et al	?	?	?
England/ALDP-375B543/2022	EPI_ISL_10288111	2022-02-17	Lighthouse Lab in Alderley Park	Wellcome Sanger Institute for the COVID-19 Genomics UK (COG-UK) Consortium	Jacquelyn Wynn et al	?	?	?
England/ALDP-375B552/2022	EPI_ISL_10288116	2022-02-17	Lighthouse Lab in Alderley Park	Wellcome Sanger Institute for the COVID-19 Genomics UK (COG-UK) Consortium	Jacquelyn Wynn et al	?	?	?
England/ALDP-375B561/2022	EPI_ISL_10287838	2022-02-17	Lighthouse Lab in Alderley Park	Wellcome Sanger Institute for the COVID-19 Genomics UK (COG-UK) Consortium	Jacquelyn Wynn et al	?	?	?
England/ALDP-375B58F/2022	EPI_ISL_10288027	2022-02-17	Lighthouse Lab in Alderley Park	Wellcome Sanger Institute for the COVID-19 Genomics UK (COG-UK) Consortium	Jacquelyn Wynn et al	?	?	?
England/ALDP-375B69B/2022	EPI_ISL_10287907	2022-02-17	Lighthouse Lab in Alderley Park	Wellcome Sanger Institute for the COVID-19 Genomics UK (COG-UK) Consortium	Jacquelyn Wynn et al	?	?	?
England/ALDP-375B6AA/2022	EPI_ISL_10288107	2022-02-17	Lighthouse Lab in Alderley Park	Wellcome Sanger Institute for the COVID-19 Genomics UK (COG-UK) Consortium	Jacquelyn Wynn et al	?	?	?
England/ALDP-375B6C8/2022	EPI_ISL_10288094	2022-02-17	Lighthouse Lab in Alderley Park	Wellcome Sanger Institute for the COVID-19 Genomics UK (COG-UK) Consortium	Jacquelyn Wynn et al	?	?	?
England/ALDP-375B6D7/2022	EPI_ISL_10287819	2022-02-17	Lighthouse Lab in Alderley Park	Wellcome Sanger Institute for the COVID-19 Genomics UK (COG-UK) Consortium	Jacquelyn Wynn et al	?	?	?
England/ALDP-375B76B/2022	EPI_ISL_10288101	2022-02-17	Lighthouse Lab in Alderley Park	Wellcome Sanger Institute for the COVID-19 Genomics UK (COG-UK) Consortium	Jacquelyn Wynn et al	?	?	?
England/ALDP-375B7D4/2022	EPI_ISL_10288046	2022-02-17	Lighthouse Lab in Alderley Park	Wellcome Sanger Institute for the COVID-19 Genomics UK (COG-UK) Consortium	Jacquelyn Wynn et al	?	?	?
England/ALDP-375B7E3/2022	EPI_ISL_10287966	2022-02-17	Lighthouse Lab in Alderley Park	Wellcome Sanger Institute for the COVID-19 Genomics UK (COG-UK) Consortium	Jacquelyn Wynn et al	?	?	?
England/ALDP-375B7F2/2022	EPI_ISL_10287973	2022-02-17	Lighthouse Lab in Alderley Park	Wellcome Sanger Institute for the COVID-19 Genomics UK (COG-UK) Consortium	Jacquelyn Wynn et al	?	?	?
England/ALDP-375B82C/2022	EPI_ISL_10287773	2022-02-17	Lighthouse Lab in Alderley Park	Wellcome Sanger Institute for the COVID-19 Genomics UK (COG-UK) Consortium	Jacquelyn Wynn et al	?	?	?
England/ALDP-375B8A4/2022	EPI_ISL_10288204	2022-02-17	Lighthouse Lab in Alderley Park	Wellcome Sanger Institute for the COVID-19 Genomics UK (COG-UK) Consortium	Jacquelyn Wynn et al	?	?	?
England/ALDP-375B91A/2022	EPI_ISL_10287786	2022-02-17	Lighthouse Lab in Alderley Park	Wellcome Sanger Institute for the COVID-19 Genomics UK (COG-UK) Consortium	Jacquelyn Wynn et al	?	?	?
England/ALDP-375B9B0/2022	EPI_ISL_10287815	2022-02-17	Lighthouse Lab in Alderley Park	Wellcome Sanger Institute for the COVID-19 Genomics UK (COG-UK) Consortium	Jacquelyn Wynn et al	?	?	?
England/ALDP-375B9CF/2022	EPI_ISL_10288039	2022-02-17	Lighthouse Lab in Alderley Park	Wellcome Sanger Institute for the COVID-19 Genomics UK (COG-UK) Consortium	Jacquelyn Wynn et al	?	?	?
England/ALDP-375B9DE/2022	EPI_ISL_10287870	2022-02-17	Lighthouse Lab in Alderley Park	Wellcome Sanger Institute for the COVID-19 Genomics UK (COG-UK) Consortium	Jacquelyn Wynn et al	?	?	?
England/ALDP-375EA23/2022	EPI_ISL_10554735	2022-02-16	Lighthouse Lab in Alderley Park	Wellcome Sanger Institute for the COVID-19 Genomics UK (COG-UK) Consortium	Jacquelyn Wynn et al	?	?	?
England/ALDP-375EB8A/2022	EPI_ISL_10554566	2022-02-16	Lighthouse Lab in Alderley Park	Wellcome Sanger Institute for the COVID-19 Genomics UK (COG-UK) Consortium	Jacquelyn Wynn et al	?	?	?
England/ALDP-375EBA8/2022	EPI_ISL_10554631	2022-02-16	Lighthouse Lab in Alderley Park	Wellcome Sanger Institute for the COVID-19 Genomics UK (COG-UK) Consortium	Jacquelyn Wynn et al	?	?	?
England/ALDP-375EBB7/2022	EPI_ISL_10554536	2022-02-16	Lighthouse Lab in Alderley Park	Wellcome Sanger Institute for the COVID-19 Genomics UK (COG-UK) Consortium	Jacquelyn Wynn et al	?	?	?
England/ALDP-375EBC6/2022	EPI_ISL_10554383	2022-02-16	Lighthouse Lab in Alderley Park	Wellcome Sanger Institute for the COVID-19 Genomics UK (COG-UK) Consortium	Jacquelyn Wynn et al	?	?	?
England/ALDP-375ECA5/2022	EPI_ISL_10554736	2022-02-16	Lighthouse Lab in Alderley Park	Wellcome Sanger Institute for the COVID-19 Genomics UK (COG-UK) Consortium	Jacquelyn Wynn et al	?	?	?
England/ALDP-375ECC3/2022	EPI_ISL_10554313	2022-02-16	Lighthouse Lab in Alderley Park	Wellcome Sanger Institute for the COVID-19 Genomics UK (COG-UK) Consortium	Jacquelyn Wynn et al	?	?	?
England/ALDP-375ED84/2022	EPI_ISL_10554521	2022-02-16	Lighthouse Lab in Alderley Park	Wellcome Sanger Institute for the COVID-19 Genomics UK (COG-UK) Consortium	Jacquelyn Wynn et al	?	?	?
England/ALDP-375EE54/2022	EPI_ISL_10554548	2022-02-16	Lighthouse Lab in Alderley Park	Wellcome Sanger Institute for the COVID-19 Genomics UK (COG-UK) Consortium	Jacquelyn Wynn et al	?	?	?
England/ALDP-3765810/2022	EPI_ISL_10288832	2022-02-16	Lighthouse Lab in Alderley Park	Wellcome Sanger Institute for the COVID-19 Genomics UK (COG-UK) Consortium	Jacquelyn Wynn et al	?	?	?
England/ALDP-376582F/2022	EPI_ISL_10288651	2022-02-16	Lighthouse Lab in Alderley Park	Wellcome Sanger Institute for the COVID-19 Genomics UK (COG-UK) Consortium	Jacquelyn Wynn et al	?	?	?
England/ALDP-376584D/2022	EPI_ISL_10288675	2022-02-16	Lighthouse Lab in Alderley Park	Wellcome Sanger Institute for the COVID-19 Genomics UK (COG-UK) Consortium	Jacquelyn Wynn et al	?	?	?
England/ALDP-376586B/2022	EPI_ISL_10288947	2022-02-16	Lighthouse Lab in Alderley Park	Wellcome Sanger Institute for the COVID-19 Genomics UK (COG-UK) Consortium	Jacquelyn Wynn et al	?	?	?
England/ALDP-376587A/2022	EPI_ISL_10288970	2022-02-16	Lighthouse Lab in Alderley Park	Wellcome Sanger Institute for the COVID-19 Genomics UK (COG-UK) Consortium	Jacquelyn Wynn et al	?	?	?
England/ALDP-3766A73/2022	EPI_ISL_10550709	2022-02-16	Lighthouse Lab in Alderley Park	Wellcome Sanger Institute for the COVID-19 Genomics UK (COG-UK) Consortium	Jacquelyn Wynn et al	?	?	?
England/ALDP-3766ABF/2022	EPI_ISL_10551027	2022-02-16	Lighthouse Lab in Alderley Park	Wellcome Sanger Institute for the COVID-19 Genomics UK (COG-UK) Consortium	Jacquelyn Wynn et al	?	?	?
England/ALDP-3766B07/2022	EPI_ISL_10550924	2022-02-16	Lighthouse Lab in Alderley Park	Wellcome Sanger Institute for the COVID-19 Genomics UK (COG-UK) Consortium	Jacquelyn Wynn et al	?	?	?
England/ALDP-3766B43/2022	EPI_ISL_10550673	2022-02-16	Lighthouse Lab in Alderley Park	Wellcome Sanger Institute for the COVID-19 Genomics UK (COG-UK) Consortium	Jacquelyn Wynn et al	?	?	?
England/ALDP-3766BE9/2022	EPI_ISL_10550539	2022-02-16	Lighthouse Lab in Alderley Park	Wellcome Sanger Institute for the COVID-19 Genomics UK (COG-UK) Consortium	Jacquelyn Wynn et al	?	?	?
England/ALDP-3766C31/2022	EPI_ISL_10550787	2022-02-16	Lighthouse Lab in Alderley Park	Wellcome Sanger Institute for the COVID-19 Genomics UK (COG-UK) Consortium	Jacquelyn Wynn et al	?	?	?
England/ALDP-3766CE6/2022	EPI_ISL_10550538	2022-02-16	Lighthouse Lab in Alderley Park	Wellcome Sanger Institute for the COVID-19 Genomics UK (COG-UK) Consortium	Jacquelyn Wynn et al	?	?	?
England/ALDP-3766D7A/2022	EPI_ISL_10550884	2022-02-16	Lighthouse Lab in Alderley Park	Wellcome Sanger Institute for the COVID-19 Genomics UK (COG-UK) Consortium	Jacquelyn Wynn et al	?	?	?
England/ALDP-3766DC5/2022	EPI_ISL_10550677	2022-02-16	Lighthouse Lab in Alderley Park	Wellcome Sanger Institute for the COVID-19 Genomics UK (COG-UK) Consortium	Jacquelyn Wynn et al	?	?	?
England/ALDP-3766E1D/2022	EPI_ISL_10550926	2022-02-16	Lighthouse Lab in Alderley Park	Wellcome Sanger Institute for the COVID-19 Genomics UK (COG-UK) Consortium	Jacquelyn Wynn et al	?	?	?
England/ALDP-3766E3B/2022	EPI_ISL_10550895	2022-02-16	Lighthouse Lab in Alderley Park	Wellcome Sanger Institute for the COVID-19 Genomics UK (COG-UK) Consortium	Jacquelyn Wynn et al	?	?	?
England/ALDP-3766E4A/2022	EPI_ISL_10551029	2022-02-16	Lighthouse Lab in Alderley Park	Wellcome Sanger Institute for the COVID-19 Genomics UK (COG-UK) Consortium	Jacquelyn Wynn et al	?	?	?
England/ALDP-3766E68/2022	EPI_ISL_10550817	2022-02-16	Lighthouse Lab in Alderley Park	Wellcome Sanger Institute for the COVID-19 Genomics UK (COG-UK) Consortium	Jacquelyn Wynn et al	?	?	?
England/ALDP-3766E95/2022	EPI_ISL_10550877	2022-02-16	Lighthouse Lab in Alderley Park	Wellcome Sanger Institute for the COVID-19 Genomics UK (COG-UK) Consortium	Jacquelyn Wynn et al	?	?	?
England/ALDP-3766EC2/2022	EPI_ISL_10550744	2022-02-16	Lighthouse Lab in Alderley Park	Wellcome Sanger Institute for the COVID-19 Genomics UK (COG-UK) Consortium	Jacquelyn Wynn et al	?	?	?
England/ALDP-3766EFF/2022	EPI_ISL_10550835	2022-02-16	Lighthouse Lab in Alderley Park	Wellcome Sanger Institute for the COVID-19 Genomics UK (COG-UK) Consortium	Jacquelyn Wynn et al	?	?	?
England/ALDP-3766F0B/2022	EPI_ISL_10550878	2022-02-16	Lighthouse Lab in Alderley Park	Wellcome Sanger Institute for the COVID-19 Genomics UK (COG-UK) Consortium	Jacquelyn Wynn et al	?	?	?
England/ALDP-3766F56/2022	EPI_ISL_10550927	2022-02-16	Lighthouse Lab in Alderley Park	Wellcome Sanger Institute for the COVID-19 Genomics UK (COG-UK) Consortium	Jacquelyn Wynn et al	?	?	?
England/ALDP-3766FCF/2022	EPI_ISL_10550837	2022-02-16	Lighthouse Lab in Alderley Park	Wellcome Sanger Institute for the COVID-19 Genomics UK (COG-UK) Consortium	Jacquelyn Wynn et al	?	?	?
England/ALDP-3766FFC/2022	EPI_ISL_10550911	2022-02-15	Lighthouse Lab in Alderley Park	Wellcome Sanger Institute for the COVID-19 Genomics UK (COG-UK) Consortium	Jacquelyn Wynn et al	?	?	?
England/ALDP-3768033/2022	EPI_ISL_10286732	2022-02-16	Lighthouse Lab in Alderley Park	Wellcome Sanger Institute for the COVID-19 Genomics UK (COG-UK) Consortium	Jacquelyn Wynn et al	?	?	?
England/ALDP-376808E/2022	EPI_ISL_10286561	2022-02-16	Lighthouse Lab in Alderley Park	Wellcome Sanger Institute for the COVID-19 Genomics UK (COG-UK) Consortium	Jacquelyn Wynn et al	?	?	?
England/ALDP-37680E8/2022	EPI_ISL_10286775	2022-02-16	Lighthouse Lab in Alderley Park	Wellcome Sanger Institute for the COVID-19 Genomics UK (COG-UK) Consortium	Jacquelyn Wynn et al	?	?	?
England/ALDP-3768789/2022	EPI_ISL_10286719	2022-02-16	Lighthouse Lab in Alderley Park	Wellcome Sanger Institute for the COVID-19 Genomics UK (COG-UK) Consortium	Jacquelyn Wynn et al	?	?	?
England/ALDP-37687F2/2022	EPI_ISL_10286655	2022-02-16	Lighthouse Lab in Alderley Park	Wellcome Sanger Institute for the COVID-19 Genomics UK (COG-UK) Consortium	Jacquelyn Wynn et al	?	?	?
England/ALDP-3768AAE/2022	EPI_ISL_10286637	2022-02-16	Lighthouse Lab in Alderley Park	Wellcome Sanger Institute for the COVID-19 Genomics UK (COG-UK) Consortium	Jacquelyn Wynn et al	?	?	?
England/ALDP-3768B6F/2022	EPI_ISL_10286755	2022-02-16	Lighthouse Lab in Alderley Park	Wellcome Sanger Institute for the COVID-19 Genomics UK (COG-UK) Consortium	Jacquelyn Wynn et al	?	?	?
England/ALDP-3768B7E/2022	EPI_ISL_10286800	2022-02-16	Lighthouse Lab in Alderley Park	Wellcome Sanger Institute for the COVID-19 Genomics UK (COG-UK) Consortium	Jacquelyn Wynn et al	?	?	?
England/ALDP-37693B1/2022	EPI_ISL_10337150	2022-02-16	Lighthouse Lab in Alderley Park	Wellcome Sanger Institute for the COVID-19 Genomics UK (COG-UK) Consortium	Jacquelyn Wynn et al	?	?	?
England/ALDP-37694BE/2022	EPI_ISL_10337179	2022-02-16	Lighthouse Lab in Alderley Park	Wellcome Sanger Institute for the COVID-19 Genomics UK (COG-UK) Consortium	Jacquelyn Wynn et al	?	?	?
England/ALDP-3769506/2022	EPI_ISL_10337283	2022-02-16	Lighthouse Lab in Alderley Park	Wellcome Sanger Institute for the COVID-19 Genomics UK (COG-UK) Consortium	Jacquelyn Wynn et al	?	?	?
England/ALDP-376967C/2022	EPI_ISL_10337061	2022-02-16	Lighthouse Lab in Alderley Park	Wellcome Sanger Institute for the COVID-19 Genomics UK (COG-UK) Consortium	Jacquelyn Wynn et al	?	?	?
England/ALDP-37696A9/2022	EPI_ISL_10337294	2022-02-16	Lighthouse Lab in Alderley Park	Wellcome Sanger Institute for the COVID-19 Genomics UK (COG-UK) Consortium	Jacquelyn Wynn et al	?	?	?
England/ALDP-37696D6/2022	EPI_ISL_10337170	2022-02-16	Lighthouse Lab in Alderley Park	Wellcome Sanger Institute for the COVID-19 Genomics UK (COG-UK) Consortium	Jacquelyn Wynn et al	?	?	?
England/ALDP-376973D/2022	EPI_ISL_10337339	2022-02-16	Lighthouse Lab in Alderley Park	Wellcome Sanger Institute for the COVID-19 Genomics UK (COG-UK) Consortium	Jacquelyn Wynn et al	?	?	?
England/ALDP-3769779/2022	EPI_ISL_10337130	2022-02-16	Lighthouse Lab in Alderley Park	Wellcome Sanger Institute for the COVID-19 Genomics UK (COG-UK) Consortium	Jacquelyn Wynn et al	?	?	?
England/ALDP-376980D/2022	EPI_ISL_10337229	2022-02-16	Lighthouse Lab in Alderley Park	Wellcome Sanger Institute for the COVID-19 Genomics UK (COG-UK) Consortium	Jacquelyn Wynn et al	?	?	?
England/ALDP-376B2B2/2022	EPI_ISL_10549178	2022-02-16	Lighthouse Lab in Alderley Park	Wellcome Sanger Institute for the COVID-19 Genomics UK (COG-UK) Consortium	Jacquelyn Wynn et al	?	?	?
England/ALDP-376B4BC/2022	EPI_ISL_10549328	2022-02-16	Lighthouse Lab in Alderley Park	Wellcome Sanger Institute for the COVID-19 Genomics UK (COG-UK) Consortium	Jacquelyn Wynn et al	?	?	?
England/ALDP-376B540/2022	EPI_ISL_10549038	2022-02-16	Lighthouse Lab in Alderley Park	Wellcome Sanger Institute for the COVID-19 Genomics UK (COG-UK) Consortium	Jacquelyn Wynn et al	?	?	?
England/ALDP-376B58C/2022	EPI_ISL_10549099	2022-02-16	Lighthouse Lab in Alderley Park	Wellcome Sanger Institute for the COVID-19 Genomics UK (COG-UK) Consortium	Jacquelyn Wynn et al	?	?	?
England/ALDP-376CCB3/2022	EPI_ISL_10549138	2022-02-16	Lighthouse Lab in Alderley Park	Wellcome Sanger Institute for the COVID-19 Genomics UK (COG-UK) Consortium	Jacquelyn Wynn et al	?	?	?
England/ALDP-377FD6F/2022	EPI_ISL_10548661	2022-02-18	Lighthouse Lab in Alderley Park	Wellcome Sanger Institute for the COVID-19 Genomics UK (COG-UK) Consortium	Jacquelyn Wynn et al	?	?	?
England/ALDP-377FDAB/2022	EPI_ISL_10548969	2022-02-18	Lighthouse Lab in Alderley Park	Wellcome Sanger Institute for the COVID-19 Genomics UK (COG-UK) Consortium	Jacquelyn Wynn et al	?	?	?
England/ALDP-377FE11/2022	EPI_ISL_10548652	2022-02-18	Lighthouse Lab in Alderley Park	Wellcome Sanger Institute for the COVID-19 Genomics UK (COG-UK) Consortium	Jacquelyn Wynn et al	?	?	?
England/ALDP-377FE4E/2022	EPI_ISL_10548689	2022-02-18	Lighthouse Lab in Alderley Park	Wellcome Sanger Institute for the COVID-19 Genomics UK (COG-UK) Consortium	Jacquelyn Wynn et al	?	?	?
England/ALDP-377FE5D/2022	EPI_ISL_10548730	2022-02-18	Lighthouse Lab in Alderley Park	Wellcome Sanger Institute for the COVID-19 Genomics UK (COG-UK) Consortium	Jacquelyn Wynn et al	?	?	?
England/ALDP-377FE99/2022	EPI_ISL_10548933	2022-02-18	Lighthouse Lab in Alderley Park	Wellcome Sanger Institute for the COVID-19 Genomics UK (COG-UK) Consortium	Jacquelyn Wynn et al	?	?	?
England/ALDP-377FF69/2022	EPI_ISL_10548867	2022-02-18	Lighthouse Lab in Alderley Park	Wellcome Sanger Institute for the COVID-19 Genomics UK (COG-UK) Consortium	Jacquelyn Wynn et al	?	?	?
England/ALDP-377FF78/2022	EPI_ISL_10548971	2022-02-17	Lighthouse Lab in Alderley Park	Wellcome Sanger Institute for the COVID-19 Genomics UK (COG-UK) Consortium	Jacquelyn Wynn et al	?	?	?
England/ALDP-377FFB4/2022	EPI_ISL_10549013	2022-02-18	Lighthouse Lab in Alderley Park	Wellcome Sanger Institute for the COVID-19 Genomics UK (COG-UK) Consortium	Jacquelyn Wynn et al	?	?	?
England/ALDP-3780080/2022	EPI_ISL_10548967	2022-02-18	Lighthouse Lab in Alderley Park	Wellcome Sanger Institute for the COVID-19 Genomics UK (COG-UK) Consortium	Jacquelyn Wynn et al	?	?	?
England/ALDP-3780114/2022	EPI_ISL_10548804	2022-02-18	Lighthouse Lab in Alderley Park	Wellcome Sanger Institute for the COVID-19 Genomics UK (COG-UK) Consortium	Jacquelyn Wynn et al	?	?	?
England/ALDP-3780132/2022	EPI_ISL_10548688	2022-02-18	Lighthouse Lab in Alderley Park	Wellcome Sanger Institute for the COVID-19 Genomics UK (COG-UK) Consortium	Jacquelyn Wynn et al	?	?	?
England/ALDP-3780141/2022	EPI_ISL_10548737	2022-02-18	Lighthouse Lab in Alderley Park	Wellcome Sanger Institute for the COVID-19 Genomics UK (COG-UK) Consortium	Jacquelyn Wynn et al	?	?	?
England/ALDP-37801F6/2022	EPI_ISL_10548837	2022-02-18	Lighthouse Lab in Alderley Park	Wellcome Sanger Institute for the COVID-19 Genomics UK (COG-UK) Consortium	Jacquelyn Wynn et al	?	?	?
England/ALDP-3780220/2022	EPI_ISL_10549002	2022-02-17	Lighthouse Lab in Alderley Park	Wellcome Sanger Institute for the COVID-19 Genomics UK (COG-UK) Consortium	Jacquelyn Wynn et al	?	?	?
England/ALDP-378025D/2022	EPI_ISL_10548902	2022-02-18	Lighthouse Lab in Alderley Park	Wellcome Sanger Institute for the COVID-19 Genomics UK (COG-UK) Consortium	Jacquelyn Wynn et al	?	?	?
England/ALDP-378026C/2022	EPI_ISL_10548725	2022-02-17	Lighthouse Lab in Alderley Park	Wellcome Sanger Institute for the COVID-19 Genomics UK (COG-UK) Consortium	Jacquelyn Wynn et al	?	?	?
England/ALDP-37802B7/2022	EPI_ISL_10548711	2022-02-18	Lighthouse Lab in Alderley Park	Wellcome Sanger Institute for the COVID-19 Genomics UK (COG-UK) Consortium	Jacquelyn Wynn et al	?	?	?
England/ALDP-378269B/2022	EPI_ISL_10540695	2022-02-17	Lighthouse Lab in Alderley Park	Wellcome Sanger Institute for the COVID-19 Genomics UK (COG-UK) Consortium	Jacquelyn Wynn et al	?	?	?
England/ALDP-378281D/2022	EPI_ISL_10540333	2022-02-17	Lighthouse Lab in Alderley Park	Wellcome Sanger Institute for the COVID-19 Genomics UK (COG-UK) Consortium	Jacquelyn Wynn et al	?	?	?
England/ALDP-37828D1/2022	EPI_ISL_10540980	2022-02-17	Lighthouse Lab in Alderley Park	Wellcome Sanger Institute for the COVID-19 Genomics UK (COG-UK) Consortium	Jacquelyn Wynn et al	?	?	?
England/ALDP-378290B/2022	EPI_ISL_10540732	2022-02-17	Lighthouse Lab in Alderley Park	Wellcome Sanger Institute for the COVID-19 Genomics UK (COG-UK) Consortium	Jacquelyn Wynn et al	?	?	?
England/ALDP-3782A35/2022	EPI_ISL_10540643	2022-02-17	Lighthouse Lab in Alderley Park	Wellcome Sanger Institute for the COVID-19 Genomics UK (COG-UK) Consortium	Jacquelyn Wynn et al	?	?	?
England/ALDP-3782A44/2022	EPI_ISL_10540727	2022-02-17	Lighthouse Lab in Alderley Park	Wellcome Sanger Institute for the COVID-19 Genomics UK (COG-UK) Consortium	Jacquelyn Wynn et al	?	?	?
England/ALDP-3782B14/2022	EPI_ISL_10540234	2022-02-17	Lighthouse Lab in Alderley Park	Wellcome Sanger Institute for the COVID-19 Genomics UK (COG-UK) Consortium	Jacquelyn Wynn et al	?	?	?
England/ALDP-3782B23/2022	EPI_ISL_10540963	2022-02-17	Lighthouse Lab in Alderley Park	Wellcome Sanger Institute for the COVID-19 Genomics UK (COG-UK) Consortium	Jacquelyn Wynn et al	?	?	?
England/ALDP-3782BAB/2022	EPI_ISL_10540219	2022-02-17	Lighthouse Lab in Alderley Park	Wellcome Sanger Institute for the COVID-19 Genomics UK (COG-UK) Consortium	Jacquelyn Wynn et al	?	?	?
England/ALDP-3782BE7/2022	EPI_ISL_10541014	2022-02-17	Lighthouse Lab in Alderley Park	Wellcome Sanger Institute for the COVID-19 Genomics UK (COG-UK) Consortium	Jacquelyn Wynn et al	?	?	?
England/ALDP-3782C20/2022	EPI_ISL_10540683	2022-02-17	Lighthouse Lab in Alderley Park	Wellcome Sanger Institute for the COVID-19 Genomics UK (COG-UK) Consortium	Jacquelyn Wynn et al	?	?	?
England/ALDP-3783287/2022	EPI_ISL_10338781	2022-02-17	Lighthouse Lab in Alderley Park	Wellcome Sanger Institute for the COVID-19 Genomics UK (COG-UK) Consortium	Jacquelyn Wynn et al	?	?	?
England/ALDP-3783366/2022	EPI_ISL_10338846	2022-02-17	Lighthouse Lab in Alderley Park	Wellcome Sanger Institute for the COVID-19 Genomics UK (COG-UK) Consortium	Jacquelyn Wynn et al	?	?	?
England/ALDP-37834BE/2022	EPI_ISL_10338776	2022-02-17	Lighthouse Lab in Alderley Park	Wellcome Sanger Institute for the COVID-19 Genomics UK (COG-UK) Consortium	Jacquelyn Wynn et al	?	?	?
England/ALDP-37834EB/2022	EPI_ISL_10338915	2022-02-17	Lighthouse Lab in Alderley Park	Wellcome Sanger Institute for the COVID-19 Genomics UK (COG-UK) Consortium	Jacquelyn Wynn et al	?	?	?
England/ALDP-3783506/2022	EPI_ISL_10338867	2022-02-17	Lighthouse Lab in Alderley Park	Wellcome Sanger Institute for the COVID-19 Genomics UK (COG-UK) Consortium	Jacquelyn Wynn et al	?	?	?
England/ALDP-378357F/2022	EPI_ISL_10338827	2022-02-17	Lighthouse Lab in Alderley Park	Wellcome Sanger Institute for the COVID-19 Genomics UK (COG-UK) Consortium	Jacquelyn Wynn et al	?	?	?
England/ALDP-378366D/2022	EPI_ISL_10338744	2022-02-17	Lighthouse Lab in Alderley Park	Wellcome Sanger Institute for the COVID-19 Genomics UK (COG-UK) Consortium	Jacquelyn Wynn et al	?	?	?
England/ALDP-3784A9D/2022	EPI_ISL_10546096	2022-02-17	Lighthouse Lab in Alderley Park	Wellcome Sanger Institute for the COVID-19 Genomics UK (COG-UK) Consortium	Jacquelyn Wynn et al	?	?	?
England/ALDP-3784ABB/2022	EPI_ISL_10544449	2022-02-17	Lighthouse Lab in Alderley Park	Wellcome Sanger Institute for the COVID-19 Genomics UK (COG-UK) Consortium	Jacquelyn Wynn et al	?	?	?
England/ALDP-3784AF7/2022	EPI_ISL_10543889	2022-02-17	Lighthouse Lab in Alderley Park	Wellcome Sanger Institute for the COVID-19 Genomics UK (COG-UK) Consortium	Jacquelyn Wynn et al	?	?	?
England/ALDP-3784BD6/2022	EPI_ISL_10548627	2022-02-17	Lighthouse Lab in Alderley Park	Wellcome Sanger Institute for the COVID-19 Genomics UK (COG-UK) Consortium	Jacquelyn Wynn et al	?	?	?
England/ALDP-3784C1F/2022	EPI_ISL_10543826	2022-02-17	Lighthouse Lab in Alderley Park	Wellcome Sanger Institute for the COVID-19 Genomics UK (COG-UK) Consortium	Jacquelyn Wynn et al	?	?	?
England/ALDP-3784C3D/2022	EPI_ISL_10543791	2022-02-17	Lighthouse Lab in Alderley Park	Wellcome Sanger Institute for the COVID-19 Genomics UK (COG-UK) Consortium	Jacquelyn Wynn et al	?	?	?
England/ALDP-3784C4C/2022	EPI_ISL_10547166	2022-02-17	Lighthouse Lab in Alderley Park	Wellcome Sanger Institute for the COVID-19 Genomics UK (COG-UK) Consortium	Jacquelyn Wynn et al	?	?	?
England/ALDP-3784C5B/2022	EPI_ISL_10543783	2022-02-17	Lighthouse Lab in Alderley Park	Wellcome Sanger Institute for the COVID-19 Genomics UK (COG-UK) Consortium	Jacquelyn Wynn et al	?	?	?
England/ALDP-3784C6A/2022	EPI_ISL_10546135	2022-02-17	Lighthouse Lab in Alderley Park	Wellcome Sanger Institute for the COVID-19 Genomics UK (COG-UK) Consortium	Jacquelyn Wynn et al	?	?	?
England/ALDP-3784C88/2022	EPI_ISL_10548633	2022-02-16	Lighthouse Lab in Alderley Park	Wellcome Sanger Institute for the COVID-19 Genomics UK (COG-UK) Consortium	Jacquelyn Wynn et al	?	?	?
England/ALDP-3784D1C/2022	EPI_ISL_10543922	2022-02-17	Lighthouse Lab in Alderley Park	Wellcome Sanger Institute for the COVID-19 Genomics UK (COG-UK) Consortium	Jacquelyn Wynn et al	?	?	?
England/ALDP-3784D76/2022	EPI_ISL_10543815	2022-02-17	Lighthouse Lab in Alderley Park	Wellcome Sanger Institute for the COVID-19 Genomics UK (COG-UK) Consortium	Jacquelyn Wynn et al	?	?	?
England/ALDP-3784DEF/2022	EPI_ISL_10543813	2022-02-17	Lighthouse Lab in Alderley Park	Wellcome Sanger Institute for the COVID-19 Genomics UK (COG-UK) Consortium	Jacquelyn Wynn et al	?	?	?
England/ALDP-3784E0A/2022	EPI_ISL_10543841	2022-02-17	Lighthouse Lab in Alderley Park	Wellcome Sanger Institute for the COVID-19 Genomics UK (COG-UK) Consortium	Jacquelyn Wynn et al	?	?	?
England/ALDP-3784E28/2022	EPI_ISL_10543861	2022-02-17	Lighthouse Lab in Alderley Park	Wellcome Sanger Institute for the COVID-19 Genomics UK (COG-UK) Consortium	Jacquelyn Wynn et al	?	?	?
England/ALDP-3784E46/2022	EPI_ISL_10548438	2022-02-17	Lighthouse Lab in Alderley Park	Wellcome Sanger Institute for the COVID-19 Genomics UK (COG-UK) Consortium	Jacquelyn Wynn et al	?	?	?
England/ALDP-3784E73/2022	EPI_ISL_10543931	2022-02-17	Lighthouse Lab in Alderley Park	Wellcome Sanger Institute for the COVID-19 Genomics UK (COG-UK) Consortium	Jacquelyn Wynn et al	?	?	?
England/ALDP-3784ECE/2022	EPI_ISL_10547245	2022-02-17	Lighthouse Lab in Alderley Park	Wellcome Sanger Institute for the COVID-19 Genomics UK (COG-UK) Consortium	Jacquelyn Wynn et al	?	?	?
England/ALDP-3784EDD/2022	EPI_ISL_10548578	2022-02-17	Lighthouse Lab in Alderley Park	Wellcome Sanger Institute for the COVID-19 Genomics UK (COG-UK) Consortium	Jacquelyn Wynn et al	?	?	?
England/ALDP-378557D/2022	EPI_ISL_10335488	2022-02-18	Lighthouse Lab in Alderley Park	Wellcome Sanger Institute for the COVID-19 Genomics UK (COG-UK) Consortium	Jacquelyn Wynn et al	?	?	?
England/ALDP-37855AA/2022	EPI_ISL_10335435	2022-02-18	Lighthouse Lab in Alderley Park	Wellcome Sanger Institute for the COVID-19 Genomics UK (COG-UK) Consortium	Jacquelyn Wynn et al	?	?	?
England/ALDP-37855F5/2022	EPI_ISL_10335315	2022-02-18	Lighthouse Lab in Alderley Park	Wellcome Sanger Institute for the COVID-19 Genomics UK (COG-UK) Consortium	Jacquelyn Wynn et al	?	?	?
England/ALDP-378566B/2022	EPI_ISL_10335591	2022-02-18	Lighthouse Lab in Alderley Park	Wellcome Sanger Institute for the COVID-19 Genomics UK (COG-UK) Consortium	Jacquelyn Wynn et al	?	?	?
England/ALDP-3785689/2022	EPI_ISL_10335374	2022-02-18	Lighthouse Lab in Alderley Park	Wellcome Sanger Institute for the COVID-19 Genomics UK (COG-UK) Consortium	Jacquelyn Wynn et al	?	?	?
England/ALDP-3785698/2022	EPI_ISL_10335342	2022-02-18	Lighthouse Lab in Alderley Park	Wellcome Sanger Institute for the COVID-19 Genomics UK (COG-UK) Consortium	Jacquelyn Wynn et al	?	?	?
England/ALDP-3785795/2022	EPI_ISL_10335628	2022-02-18	Lighthouse Lab in Alderley Park	Wellcome Sanger Institute for the COVID-19 Genomics UK (COG-UK) Consortium	Jacquelyn Wynn et al	?	?	?
England/ALDP-3785847/2022	EPI_ISL_10335424	2022-02-18	Lighthouse Lab in Alderley Park	Wellcome Sanger Institute for the COVID-19 Genomics UK (COG-UK) Consortium	Jacquelyn Wynn et al	?	?	?
England/ALDP-3785935/2022	EPI_ISL_10335481	2022-02-18	Lighthouse Lab in Alderley Park	Wellcome Sanger Institute for the COVID-19 Genomics UK (COG-UK) Consortium	Jacquelyn Wynn et al	?	?	?
England/ALDP-3785971/2022	EPI_ISL_10335544	2022-02-18	Lighthouse Lab in Alderley Park	Wellcome Sanger Institute for the COVID-19 Genomics UK (COG-UK) Consortium	Jacquelyn Wynn et al	?	?	?
England/ALDP-37859DB/2022	EPI_ISL_10335359	2022-02-18	Lighthouse Lab in Alderley Park	Wellcome Sanger Institute for the COVID-19 Genomics UK (COG-UK) Consortium	Jacquelyn Wynn et al	?	?	?
England/ALDP-3785A05/2022	EPI_ISL_10335592	2022-02-18	Lighthouse Lab in Alderley Park	Wellcome Sanger Institute for the COVID-19 Genomics UK (COG-UK) Consortium	Jacquelyn Wynn et al	?	?	?
England/ALDP-3785A32/2022	EPI_ISL_10335322	2022-02-18	Lighthouse Lab in Alderley Park	Wellcome Sanger Institute for the COVID-19 Genomics UK (COG-UK) Consortium	Jacquelyn Wynn et al	?	?	?
England/ALDP-3785A41/2022	EPI_ISL_10335398	2022-02-18	Lighthouse Lab in Alderley Park	Wellcome Sanger Institute for the COVID-19 Genomics UK (COG-UK) Consortium	Jacquelyn Wynn et al	?	?	?
England/ALDP-3785A9C/2022	EPI_ISL_10335454	2022-02-18	Lighthouse Lab in Alderley Park	Wellcome Sanger Institute for the COVID-19 Genomics UK (COG-UK) Consortium	Jacquelyn Wynn et al	?	?	?
England/ALDP-3785ABA/2022	EPI_ISL_10335622	2022-02-18	Lighthouse Lab in Alderley Park	Wellcome Sanger Institute for the COVID-19 Genomics UK (COG-UK) Consortium	Jacquelyn Wynn et al	?	?	?
England/ALDP-3786CFF/2022	EPI_ISL_10338175	2022-02-18	Lighthouse Lab in Alderley Park	Wellcome Sanger Institute for the COVID-19 Genomics UK (COG-UK) Consortium	Jacquelyn Wynn et al	?	?	?
England/ALDP-3786D83/2022	EPI_ISL_10338327	2022-02-17	Lighthouse Lab in Alderley Park	Wellcome Sanger Institute for the COVID-19 Genomics UK (COG-UK) Consortium	Jacquelyn Wynn et al	?	?	?
England/ALDP-3786E08/2022	EPI_ISL_10338280	2022-02-17	Lighthouse Lab in Alderley Park	Wellcome Sanger Institute for the COVID-19 Genomics UK (COG-UK) Consortium	Jacquelyn Wynn et al	?	?	?
England/ALDP-3786E26/2022	EPI_ISL_10338274	2022-02-18	Lighthouse Lab in Alderley Park	Wellcome Sanger Institute for the COVID-19 Genomics UK (COG-UK) Consortium	Jacquelyn Wynn et al	?	?	?
England/ALDP-3786E35/2022	EPI_ISL_10338194	2022-02-17	Lighthouse Lab in Alderley Park	Wellcome Sanger Institute for the COVID-19 Genomics UK (COG-UK) Consortium	Jacquelyn Wynn et al	?	?	?
England/ALDP-3786E44/2022	EPI_ISL_10338392	2022-02-17	Lighthouse Lab in Alderley Park	Wellcome Sanger Institute for the COVID-19 Genomics UK (COG-UK) Consortium	Jacquelyn Wynn et al	?	?	?
England/ALDP-3786E62/2022	EPI_ISL_10338283	2022-02-17	Lighthouse Lab in Alderley Park	Wellcome Sanger Institute for the COVID-19 Genomics UK (COG-UK) Consortium	Jacquelyn Wynn et al	?	?	?
England/ALDP-3786E71/2022	EPI_ISL_10338169	2022-02-17	Lighthouse Lab in Alderley Park	Wellcome Sanger Institute for the COVID-19 Genomics UK (COG-UK) Consortium	Jacquelyn Wynn et al	?	?	?
England/ALDP-3786EAE/2022	EPI_ISL_10338323	2022-02-17	Lighthouse Lab in Alderley Park	Wellcome Sanger Institute for the COVID-19 Genomics UK (COG-UK) Consortium	Jacquelyn Wynn et al	?	?	?
England/ALDP-3786FBA/2022	EPI_ISL_10338219	2022-02-17	Lighthouse Lab in Alderley Park	Wellcome Sanger Institute for the COVID-19 Genomics UK (COG-UK) Consortium	Jacquelyn Wynn et al	?	?	?
England/ALDP-3787010/2022	EPI_ISL_10338350	2022-02-18	Lighthouse Lab in Alderley Park	Wellcome Sanger Institute for the COVID-19 Genomics UK (COG-UK) Consortium	Jacquelyn Wynn et al	?	?	?
England/ALDP-3787098/2022	EPI_ISL_10338385	2022-02-17	Lighthouse Lab in Alderley Park	Wellcome Sanger Institute for the COVID-19 Genomics UK (COG-UK) Consortium	Jacquelyn Wynn et al	?	?	?
England/ALDP-37878AF/2022	EPI_ISL_10338166	2022-02-17	Lighthouse Lab in Alderley Park	Wellcome Sanger Institute for the COVID-19 Genomics UK (COG-UK) Consortium	Jacquelyn Wynn et al	?	?	?
England/ALDP-3787951/2022	EPI_ISL_10338376	2022-02-18	Lighthouse Lab in Alderley Park	Wellcome Sanger Institute for the COVID-19 Genomics UK (COG-UK) Consortium	Jacquelyn Wynn et al	?	?	?
England/ALDP-3787960/2022	EPI_ISL_10338157	2022-02-17	Lighthouse Lab in Alderley Park	Wellcome Sanger Institute for the COVID-19 Genomics UK (COG-UK) Consortium	Jacquelyn Wynn et al	?	?	?
England/ALDP-37879D9/2022	EPI_ISL_10338345	2022-02-17	Lighthouse Lab in Alderley Park	Wellcome Sanger Institute for the COVID-19 Genomics UK (COG-UK) Consortium	Jacquelyn Wynn et al	?	?	?
England/ALDP-3787A12/2022	EPI_ISL_10338262	2022-02-18	Lighthouse Lab in Alderley Park	Wellcome Sanger Institute for the COVID-19 Genomics UK (COG-UK) Consortium	Jacquelyn Wynn et al	?	?	?
England/ALDP-3787B79/2022	EPI_ISL_10338091	2022-02-18	Lighthouse Lab in Alderley Park	Wellcome Sanger Institute for the COVID-19 Genomics UK (COG-UK) Consortium	Jacquelyn Wynn et al	?	?	?
England/ALDP-3787B88/2022	EPI_ISL_10338229	2022-02-18	Lighthouse Lab in Alderley Park	Wellcome Sanger Institute for the COVID-19 Genomics UK (COG-UK) Consortium	Jacquelyn Wynn et al	?	?	?
England/ALDP-3787BD3/2022	EPI_ISL_10338383	2022-02-17	Lighthouse Lab in Alderley Park	Wellcome Sanger Institute for the COVID-19 Genomics UK (COG-UK) Consortium	Jacquelyn Wynn et al	?	?	?
England/ALDP-3787C1C/2022	EPI_ISL_10338192	2022-02-18	Lighthouse Lab in Alderley Park	Wellcome Sanger Institute for the COVID-19 Genomics UK (COG-UK) Consortium	Jacquelyn Wynn et al	?	?	?
England/ALDP-3787C2B/2022	EPI_ISL_10338115	2022-02-18	Lighthouse Lab in Alderley Park	Wellcome Sanger Institute for the COVID-19 Genomics UK (COG-UK) Consortium	Jacquelyn Wynn et al	?	?	?
England/ALDP-3787C3A/2022	EPI_ISL_10338391	2022-02-18	Lighthouse Lab in Alderley Park	Wellcome Sanger Institute for the COVID-19 Genomics UK (COG-UK) Consortium	Jacquelyn Wynn et al	?	?	?
England/ALDP-3787C85/2022	EPI_ISL_10338344	2022-02-17	Lighthouse Lab in Alderley Park	Wellcome Sanger Institute for the COVID-19 Genomics UK (COG-UK) Consortium	Jacquelyn Wynn et al	?	?	?
England/ALDP-3787D73/2022	EPI_ISL_10338352	2022-02-17	Lighthouse Lab in Alderley Park	Wellcome Sanger Institute for the COVID-19 Genomics UK (COG-UK) Consortium	Jacquelyn Wynn et al	?	?	?
England/ALDP-3787E70/2022	EPI_ISL_10338191	2022-02-18	Lighthouse Lab in Alderley Park	Wellcome Sanger Institute for the COVID-19 Genomics UK (COG-UK) Consortium	Jacquelyn Wynn et al	?	?	?
England/ALDP-378847D/2022	EPI_ISL_10535781	2022-02-17	Lighthouse Lab in Alderley Park	Wellcome Sanger Institute for the COVID-19 Genomics UK (COG-UK) Consortium	Jacquelyn Wynn et al	?	?	?
England/ALDP-378849B/2022	EPI_ISL_10535646	2022-02-17	Lighthouse Lab in Alderley Park	Wellcome Sanger Institute for the COVID-19 Genomics UK (COG-UK) Consortium	Jacquelyn Wynn et al	?	?	?
England/ALDP-37884AA/2022	EPI_ISL_10535624	2022-02-16	Lighthouse Lab in Alderley Park	Wellcome Sanger Institute for the COVID-19 Genomics UK (COG-UK) Consortium	Jacquelyn Wynn et al	?	?	?
England/ALDP-37884E6/2022	EPI_ISL_10535862	2022-02-17	Lighthouse Lab in Alderley Park	Wellcome Sanger Institute for the COVID-19 Genomics UK (COG-UK) Consortium	Jacquelyn Wynn et al	?	?	?
England/ALDP-378853E/2022	EPI_ISL_10535813	2022-02-17	Lighthouse Lab in Alderley Park	Wellcome Sanger Institute for the COVID-19 Genomics UK (COG-UK) Consortium	Jacquelyn Wynn et al	?	?	?
England/ALDP-3788659/2022	EPI_ISL_10535932	2022-02-17	Lighthouse Lab in Alderley Park	Wellcome Sanger Institute for the COVID-19 Genomics UK (COG-UK) Consortium	Jacquelyn Wynn et al	?	?	?
England/ALDP-3788695/2022	EPI_ISL_10535630	2022-02-17	Lighthouse Lab in Alderley Park	Wellcome Sanger Institute for the COVID-19 Genomics UK (COG-UK) Consortium	Jacquelyn Wynn et al	?	?	?
England/ALDP-3788783/2022	EPI_ISL_10535937	2022-02-17	Lighthouse Lab in Alderley Park	Wellcome Sanger Institute for the COVID-19 Genomics UK (COG-UK) Consortium	Jacquelyn Wynn et al	?	?	?
England/ALDP-37887B0/2022	EPI_ISL_10535936	2022-02-17	Lighthouse Lab in Alderley Park	Wellcome Sanger Institute for the COVID-19 Genomics UK (COG-UK) Consortium	Jacquelyn Wynn et al	?	?	?
England/ALDP-3788835/2022	EPI_ISL_10535639	2022-02-17	Lighthouse Lab in Alderley Park	Wellcome Sanger Institute for the COVID-19 Genomics UK (COG-UK) Consortium	Jacquelyn Wynn et al	?	?	?
England/ALDP-3788880/2022	EPI_ISL_10535644	2022-02-17	Lighthouse Lab in Alderley Park	Wellcome Sanger Institute for the COVID-19 Genomics UK (COG-UK) Consortium	Jacquelyn Wynn et al	?	?	?
England/ALDP-37888CC/2022	EPI_ISL_10535771	2022-02-17	Lighthouse Lab in Alderley Park	Wellcome Sanger Institute for the COVID-19 Genomics UK (COG-UK) Consortium	Jacquelyn Wynn et al	?	?	?
England/ALDP-378898D/2022	EPI_ISL_10535744	2022-02-17	Lighthouse Lab in Alderley Park	Wellcome Sanger Institute for the COVID-19 Genomics UK (COG-UK) Consortium	Jacquelyn Wynn et al	?	?	?
England/ALDP-37889F6/2022	EPI_ISL_10535849	2022-02-17	Lighthouse Lab in Alderley Park	Wellcome Sanger Institute for the COVID-19 Genomics UK (COG-UK) Consortium	Jacquelyn Wynn et al	?	?	?
England/ALDP-3788A99/2022	EPI_ISL_10548641	2022-02-18	Lighthouse Lab in Alderley Park	Wellcome Sanger Institute for the COVID-19 Genomics UK (COG-UK) Consortium	Jacquelyn Wynn et al	?	?	?
England/ALDP-3788AB7/2022	EPI_ISL_10543797	2022-02-17	Lighthouse Lab in Alderley Park	Wellcome Sanger Institute for the COVID-19 Genomics UK (COG-UK) Consortium	Jacquelyn Wynn et al	?	?	?
England/ALDP-3788B0F/2022	EPI_ISL_10546811	2022-02-18	Lighthouse Lab in Alderley Park	Wellcome Sanger Institute for the COVID-19 Genomics UK (COG-UK) Consortium	Jacquelyn Wynn et al	?	?	?
England/ALDP-3788C2A/2022	EPI_ISL_10546485	2022-02-17	Lighthouse Lab in Alderley Park	Wellcome Sanger Institute for the COVID-19 Genomics UK (COG-UK) Consortium	Jacquelyn Wynn et al	?	?	?
England/ALDP-3788C39/2022	EPI_ISL_10543799	2022-02-17	Lighthouse Lab in Alderley Park	Wellcome Sanger Institute for the COVID-19 Genomics UK (COG-UK) Consortium	Jacquelyn Wynn et al	?	?	?
England/ALDP-3788CC0/2022	EPI_ISL_10543894	2022-02-18	Lighthouse Lab in Alderley Park	Wellcome Sanger Institute for the COVID-19 Genomics UK (COG-UK) Consortium	Jacquelyn Wynn et al	?	?	?
England/ALDP-3788CFD/2022	EPI_ISL_10544367	2022-02-17	Lighthouse Lab in Alderley Park	Wellcome Sanger Institute for the COVID-19 Genomics UK (COG-UK) Consortium	Jacquelyn Wynn et al	?	?	?
England/ALDP-3788D27/2022	EPI_ISL_10543785	2022-02-18	Lighthouse Lab in Alderley Park	Wellcome Sanger Institute for the COVID-19 Genomics UK (COG-UK) Consortium	Jacquelyn Wynn et al	?	?	?
England/ALDP-3788D54/2022	EPI_ISL_10548622	2022-02-18	Lighthouse Lab in Alderley Park	Wellcome Sanger Institute for the COVID-19 Genomics UK (COG-UK) Consortium	Jacquelyn Wynn et al	?	?	?
England/ALDP-3788D63/2022	EPI_ISL_10543971	2022-02-18	Lighthouse Lab in Alderley Park	Wellcome Sanger Institute for the COVID-19 Genomics UK (COG-UK) Consortium	Jacquelyn Wynn et al	?	?	?
England/ALDP-3788E60/2022	EPI_ISL_10543864	2022-02-17	Lighthouse Lab in Alderley Park	Wellcome Sanger Institute for the COVID-19 Genomics UK (COG-UK) Consortium	Jacquelyn Wynn et al	?	?	?
England/ALDP-3788ECA/2022	EPI_ISL_10543809	2022-02-18	Lighthouse Lab in Alderley Park	Wellcome Sanger Institute for the COVID-19 Genomics UK (COG-UK) Consortium	Jacquelyn Wynn et al	?	?	?
England/ALDP-3788EE8/2022	EPI_ISL_10543952	2022-02-18	Lighthouse Lab in Alderley Park	Wellcome Sanger Institute for the COVID-19 Genomics UK (COG-UK) Consortium	Jacquelyn Wynn et al	?	?	?
England/ALDP-3788F30/2022	EPI_ISL_10543835	2022-02-17	Lighthouse Lab in Alderley Park	Wellcome Sanger Institute for the COVID-19 Genomics UK (COG-UK) Consortium	Jacquelyn Wynn et al	?	?	?
England/ALDP-378900F/2022	EPI_ISL_10543938	2022-02-17	Lighthouse Lab in Alderley Park	Wellcome Sanger Institute for the COVID-19 Genomics UK (COG-UK) Consortium	Jacquelyn Wynn et al	?	?	?
England/ALDP-3789649/2022	EPI_ISL_10336519	2022-02-17	Lighthouse Lab in Alderley Park	Wellcome Sanger Institute for the COVID-19 Genomics UK (COG-UK) Consortium	Jacquelyn Wynn et al	?	?	?
England/ALDP-3789728/2022	EPI_ISL_10336627	2022-02-17	Lighthouse Lab in Alderley Park	Wellcome Sanger Institute for the COVID-19 Genomics UK (COG-UK) Consortium	Jacquelyn Wynn et al	?	?	?
England/ALDP-3789791/2022	EPI_ISL_10336436	2022-02-17	Lighthouse Lab in Alderley Park	Wellcome Sanger Institute for the COVID-19 Genomics UK (COG-UK) Consortium	Jacquelyn Wynn et al	?	?	?
England/ALDP-378DCF8/2022	EPI_ISL_10420178	2022-02-18	Lighthouse Lab in Alderley Park	Wellcome Sanger Institute for the COVID-19 Genomics UK (COG-UK) Consortium	Jacquelyn Wynn et al	?	?	?
England/ALDP-378DD31/2022	EPI_ISL_10420388	2022-02-18	Lighthouse Lab in Alderley Park	Wellcome Sanger Institute for the COVID-19 Genomics UK (COG-UK) Consortium	Jacquelyn Wynn et al	?	?	?
England/ALDP-378DD6E/2022	EPI_ISL_10420180	2022-02-18	Lighthouse Lab in Alderley Park	Wellcome Sanger Institute for the COVID-19 Genomics UK (COG-UK) Consortium	Jacquelyn Wynn et al	?	?	?
England/ALDP-378DDC8/2022	EPI_ISL_10420216	2022-02-18	Lighthouse Lab in Alderley Park	Wellcome Sanger Institute for the COVID-19 Genomics UK (COG-UK) Consortium	Jacquelyn Wynn et al	?	?	?
England/ALDP-378DDD7/2022	EPI_ISL_10420380	2022-02-18	Lighthouse Lab in Alderley Park	Wellcome Sanger Institute for the COVID-19 Genomics UK (COG-UK) Consortium	Jacquelyn Wynn et al	?	?	?
England/ALDP-378DDE6/2022	EPI_ISL_10420239	2022-02-18	Lighthouse Lab in Alderley Park	Wellcome Sanger Institute for the COVID-19 Genomics UK (COG-UK) Consortium	Jacquelyn Wynn et al	?	?	?
England/ALDP-378DE3E/2022	EPI_ISL_10420336	2022-02-18	Lighthouse Lab in Alderley Park	Wellcome Sanger Institute for the COVID-19 Genomics UK (COG-UK) Consortium	Jacquelyn Wynn et al	?	?	?
England/ALDP-378DE5C/2022	EPI_ISL_10420466	2022-02-18	Lighthouse Lab in Alderley Park	Wellcome Sanger Institute for the COVID-19 Genomics UK (COG-UK) Consortium	Jacquelyn Wynn et al	?	?	?
England/ALDP-378DE6B/2022	EPI_ISL_10420381	2022-02-18	Lighthouse Lab in Alderley Park	Wellcome Sanger Institute for the COVID-19 Genomics UK (COG-UK) Consortium	Jacquelyn Wynn et al	?	?	?
England/ALDP-378DEB6/2022	EPI_ISL_10420412	2022-02-18	Lighthouse Lab in Alderley Park	Wellcome Sanger Institute for the COVID-19 Genomics UK (COG-UK) Consortium	Jacquelyn Wynn et al	?	?	?
England/ALDP-378DEE3/2022	EPI_ISL_10420246	2022-02-18	Lighthouse Lab in Alderley Park	Wellcome Sanger Institute for the COVID-19 Genomics UK (COG-UK) Consortium	Jacquelyn Wynn et al	?	?	?
England/ALDP-378DF1D/2022	EPI_ISL_10420488	2022-02-18	Lighthouse Lab in Alderley Park	Wellcome Sanger Institute for the COVID-19 Genomics UK (COG-UK) Consortium	Jacquelyn Wynn et al	?	?	?
England/ALDP-378DF4A/2022	EPI_ISL_10420487	2022-02-18	Lighthouse Lab in Alderley Park	Wellcome Sanger Institute for the COVID-19 Genomics UK (COG-UK) Consortium	Jacquelyn Wynn et al	?	?	?
England/ALDP-378DF68/2022	EPI_ISL_10420374	2022-02-18	Lighthouse Lab in Alderley Park	Wellcome Sanger Institute for the COVID-19 Genomics UK (COG-UK) Consortium	Jacquelyn Wynn et al	?	?	?
England/ALDP-378DF86/2022	EPI_ISL_10420337	2022-02-18	Lighthouse Lab in Alderley Park	Wellcome Sanger Institute for the COVID-19 Genomics UK (COG-UK) Consortium	Jacquelyn Wynn et al	?	?	?
England/ALDP-378DFA4/2022	EPI_ISL_10420326	2022-02-17	Lighthouse Lab in Alderley Park	Wellcome Sanger Institute for the COVID-19 Genomics UK (COG-UK) Consortium	Jacquelyn Wynn et al	?	?	?
England/ALDP-378DFFF/2022	EPI_ISL_10420310	2022-02-18	Lighthouse Lab in Alderley Park	Wellcome Sanger Institute for the COVID-19 Genomics UK (COG-UK) Consortium	Jacquelyn Wynn et al	?	?	?
England/ALDP-378E00A/2022	EPI_ISL_10420514	2022-02-18	Lighthouse Lab in Alderley Park	Wellcome Sanger Institute for the COVID-19 Genomics UK (COG-UK) Consortium	Jacquelyn Wynn et al	?	?	?
England/ALDP-378E019/2022	EPI_ISL_10420176	2022-02-18	Lighthouse Lab in Alderley Park	Wellcome Sanger Institute for the COVID-19 Genomics UK (COG-UK) Consortium	Jacquelyn Wynn et al	?	?	?
England/ALDP-378E0A0/2022	EPI_ISL_10420468	2022-02-18	Lighthouse Lab in Alderley Park	Wellcome Sanger Institute for the COVID-19 Genomics UK (COG-UK) Consortium	Jacquelyn Wynn et al	?	?	?
England/ALDP-378E0BF/2022	EPI_ISL_10420317	2022-02-18	Lighthouse Lab in Alderley Park	Wellcome Sanger Institute for the COVID-19 Genomics UK (COG-UK) Consortium	Jacquelyn Wynn et al	?	?	?
England/ALDP-378E107/2022	EPI_ISL_10420452	2022-02-18	Lighthouse Lab in Alderley Park	Wellcome Sanger Institute for the COVID-19 Genomics UK (COG-UK) Consortium	Jacquelyn Wynn et al	?	?	?
England/ALDP-378E116/2022	EPI_ISL_10420260	2022-02-18	Lighthouse Lab in Alderley Park	Wellcome Sanger Institute for the COVID-19 Genomics UK (COG-UK) Consortium	Jacquelyn Wynn et al	?	?	?
England/ALDP-378E1BC/2022	EPI_ISL_10420420	2022-02-18	Lighthouse Lab in Alderley Park	Wellcome Sanger Institute for the COVID-19 Genomics UK (COG-UK) Consortium	Jacquelyn Wynn et al	?	?	?
England/ALDP-378E222/2022	EPI_ISL_10420445	2022-02-18	Lighthouse Lab in Alderley Park	Wellcome Sanger Institute for the COVID-19 Genomics UK (COG-UK) Consortium	Jacquelyn Wynn et al	?	?	?
England/ALDP-378F43A/2022	EPI_ISL_10539043	2022-02-18	Lighthouse Lab in Alderley Park	Wellcome Sanger Institute for the COVID-19 Genomics UK (COG-UK) Consortium	Jacquelyn Wynn et al	?	?	?
England/ALDP-378F449/2022	EPI_ISL_10539048	2022-02-18	Lighthouse Lab in Alderley Park	Wellcome Sanger Institute for the COVID-19 Genomics UK (COG-UK) Consortium	Jacquelyn Wynn et al	?	?	?
England/ALDP-378F4A3/2022	EPI_ISL_10539046	2022-02-17	Lighthouse Lab in Alderley Park	Wellcome Sanger Institute for the COVID-19 Genomics UK (COG-UK) Consortium	Jacquelyn Wynn et al	?	?	?
England/ALDP-378F50A/2022	EPI_ISL_10539293	2022-02-18	Lighthouse Lab in Alderley Park	Wellcome Sanger Institute for the COVID-19 Genomics UK (COG-UK) Consortium	Jacquelyn Wynn et al	?	?	?
England/ALDP-378F573/2022	EPI_ISL_10539134	2022-02-18	Lighthouse Lab in Alderley Park	Wellcome Sanger Institute for the COVID-19 Genomics UK (COG-UK) Consortium	Jacquelyn Wynn et al	?	?	?
England/ALDP-378F607/2022	EPI_ISL_10539001	2022-02-18	Lighthouse Lab in Alderley Park	Wellcome Sanger Institute for the COVID-19 Genomics UK (COG-UK) Consortium	Jacquelyn Wynn et al	?	?	?
England/ALDP-378F652/2022	EPI_ISL_10539203	2022-02-18	Lighthouse Lab in Alderley Park	Wellcome Sanger Institute for the COVID-19 Genomics UK (COG-UK) Consortium	Jacquelyn Wynn et al	?	?	?
England/ALDP-378F6BC/2022	EPI_ISL_10539076	2022-02-18	Lighthouse Lab in Alderley Park	Wellcome Sanger Institute for the COVID-19 Genomics UK (COG-UK) Consortium	Jacquelyn Wynn et al	?	?	?
England/ALDP-378F704/2022	EPI_ISL_10539157	2022-02-18	Lighthouse Lab in Alderley Park	Wellcome Sanger Institute for the COVID-19 Genomics UK (COG-UK) Consortium	Jacquelyn Wynn et al	?	?	?
England/ALDP-378F7AA/2022	EPI_ISL_10539304	2022-02-18	Lighthouse Lab in Alderley Park	Wellcome Sanger Institute for the COVID-19 Genomics UK (COG-UK) Consortium	Jacquelyn Wynn et al	?	?	?
England/ALDP-378F86B/2022	EPI_ISL_10539137	2022-02-18	Lighthouse Lab in Alderley Park	Wellcome Sanger Institute for the COVID-19 Genomics UK (COG-UK) Consortium	Jacquelyn Wynn et al	?	?	?
England/ALDP-378F87A/2022	EPI_ISL_10539199	2022-02-18	Lighthouse Lab in Alderley Park	Wellcome Sanger Institute for the COVID-19 Genomics UK (COG-UK) Consortium	Jacquelyn Wynn et al	?	?	?
England/ALDP-378F889/2022	EPI_ISL_10539242	2022-02-18	Lighthouse Lab in Alderley Park	Wellcome Sanger Institute for the COVID-19 Genomics UK (COG-UK) Consortium	Jacquelyn Wynn et al	?	?	?
England/ALDP-378F8A7/2022	EPI_ISL_10539273	2022-02-18	Lighthouse Lab in Alderley Park	Wellcome Sanger Institute for the COVID-19 Genomics UK (COG-UK) Consortium	Jacquelyn Wynn et al	?	?	?
England/ALDP-378F8C5/2022	EPI_ISL_10539122	2022-02-18	Lighthouse Lab in Alderley Park	Wellcome Sanger Institute for the COVID-19 Genomics UK (COG-UK) Consortium	Jacquelyn Wynn et al	?	?	?
England/ALDP-3790111/2022	EPI_ISL_10539186	2022-02-17	Lighthouse Lab in Alderley Park	Wellcome Sanger Institute for the COVID-19 Genomics UK (COG-UK) Consortium	Jacquelyn Wynn et al	?	?	?
England/ALDP-379014E/2022	EPI_ISL_10539123	2022-02-17	Lighthouse Lab in Alderley Park	Wellcome Sanger Institute for the COVID-19 Genomics UK (COG-UK) Consortium	Jacquelyn Wynn et al	?	?	?
England/ALDP-379016C/2022	EPI_ISL_10539025	2022-02-17	Lighthouse Lab in Alderley Park	Wellcome Sanger Institute for the COVID-19 Genomics UK (COG-UK) Consortium	Jacquelyn Wynn et al	?	?	?
England/ALDP-37901A8/2022	EPI_ISL_10539275	2022-02-17	Lighthouse Lab in Alderley Park	Wellcome Sanger Institute for the COVID-19 Genomics UK (COG-UK) Consortium	Jacquelyn Wynn et al	?	?	?
England/ALDP-37901F3/2022	EPI_ISL_10539281	2022-02-17	Lighthouse Lab in Alderley Park	Wellcome Sanger Institute for the COVID-19 Genomics UK (COG-UK) Consortium	Jacquelyn Wynn et al	?	?	?
England/ALDP-379020F/2022	EPI_ISL_10539214	2022-02-17	Lighthouse Lab in Alderley Park	Wellcome Sanger Institute for the COVID-19 Genomics UK (COG-UK) Consortium	Jacquelyn Wynn et al	?	?	?
England/ALDP-379021E/2022	EPI_ISL_10539237	2022-02-17	Lighthouse Lab in Alderley Park	Wellcome Sanger Institute for the COVID-19 Genomics UK (COG-UK) Consortium	Jacquelyn Wynn et al	?	?	?
England/ALDP-3790287/2022	EPI_ISL_10539058	2022-02-17	Lighthouse Lab in Alderley Park	Wellcome Sanger Institute for the COVID-19 Genomics UK (COG-UK) Consortium	Jacquelyn Wynn et al	?	?	?
England/ALDP-379030C/2022	EPI_ISL_10539156	2022-02-17	Lighthouse Lab in Alderley Park	Wellcome Sanger Institute for the COVID-19 Genomics UK (COG-UK) Consortium	Jacquelyn Wynn et al	?	?	?
England/ALDP-3790481/2022	EPI_ISL_10539240	2022-02-17	Lighthouse Lab in Alderley Park	Wellcome Sanger Institute for the COVID-19 Genomics UK (COG-UK) Consortium	Jacquelyn Wynn et al	?	?	?
England/ALDP-37904BE/2022	EPI_ISL_10539042	2022-02-17	Lighthouse Lab in Alderley Park	Wellcome Sanger Institute for the COVID-19 Genomics UK (COG-UK) Consortium	Jacquelyn Wynn et al	?	?	?
England/ALDP-379057F/2022	EPI_ISL_10538969	2022-02-17	Lighthouse Lab in Alderley Park	Wellcome Sanger Institute for the COVID-19 Genomics UK (COG-UK) Consortium	Jacquelyn Wynn et al	?	?	?
England/ALDP-3790BB9/2022	EPI_ISL_10337009	2022-02-17	Lighthouse Lab in Alderley Park	Wellcome Sanger Institute for the COVID-19 Genomics UK (COG-UK) Consortium	Jacquelyn Wynn et al	?	?	?
England/ALDP-3790C2F/2022	EPI_ISL_10336894	2022-02-17	Lighthouse Lab in Alderley Park	Wellcome Sanger Institute for the COVID-19 Genomics UK (COG-UK) Consortium	Jacquelyn Wynn et al	?	?	?
England/ALDP-3790C98/2022	EPI_ISL_10336757	2022-02-17	Lighthouse Lab in Alderley Park	Wellcome Sanger Institute for the COVID-19 Genomics UK (COG-UK) Consortium	Jacquelyn Wynn et al	?	?	?
England/ALDP-3790CB6/2022	EPI_ISL_10337004	2022-02-17	Lighthouse Lab in Alderley Park	Wellcome Sanger Institute for the COVID-19 Genomics UK (COG-UK) Consortium	Jacquelyn Wynn et al	?	?	?
England/ALDP-3790DE0/2022	EPI_ISL_10337033	2022-02-17	Lighthouse Lab in Alderley Park	Wellcome Sanger Institute for the COVID-19 Genomics UK (COG-UK) Consortium	Jacquelyn Wynn et al	?	?	?
England/ALDP-3790E29/2022	EPI_ISL_10336878	2022-02-17	Lighthouse Lab in Alderley Park	Wellcome Sanger Institute for the COVID-19 Genomics UK (COG-UK) Consortium	Jacquelyn Wynn et al	?	?	?
England/ALDP-3790ECF/2022	EPI_ISL_10337018	2022-02-17	Lighthouse Lab in Alderley Park	Wellcome Sanger Institute for the COVID-19 Genomics UK (COG-UK) Consortium	Jacquelyn Wynn et al	?	?	?
England/ALDP-3790EFC/2022	EPI_ISL_10337038	2022-02-17	Lighthouse Lab in Alderley Park	Wellcome Sanger Institute for the COVID-19 Genomics UK (COG-UK) Consortium	Jacquelyn Wynn et al	?	?	?
England/ALDP-3790F35/2022	EPI_ISL_10337020	2022-02-15	Lighthouse Lab in Alderley Park	Wellcome Sanger Institute for the COVID-19 Genomics UK (COG-UK) Consortium	Jacquelyn Wynn et al	?	?	?
England/ALDP-3790F44/2022	EPI_ISL_10336904	2022-02-17	Lighthouse Lab in Alderley Park	Wellcome Sanger Institute for the COVID-19 Genomics UK (COG-UK) Consortium	Jacquelyn Wynn et al	?	?	?
England/ALDP-3790FF9/2022	EPI_ISL_10336953	2022-02-16	Lighthouse Lab in Alderley Park	Wellcome Sanger Institute for the COVID-19 Genomics UK (COG-UK) Consortium	Jacquelyn Wynn et al	?	?	?
England/ALDP-3791031/2022	EPI_ISL_10336992	2022-02-17	Lighthouse Lab in Alderley Park	Wellcome Sanger Institute for the COVID-19 Genomics UK (COG-UK) Consortium	Jacquelyn Wynn et al	?	?	?
England/ALDP-379105F/2022	EPI_ISL_10336816	2022-02-17	Lighthouse Lab in Alderley Park	Wellcome Sanger Institute for the COVID-19 Genomics UK (COG-UK) Consortium	Jacquelyn Wynn et al	?	?	?
England/ALDP-379109B/2022	EPI_ISL_10336823	2022-02-17	Lighthouse Lab in Alderley Park	Wellcome Sanger Institute for the COVID-19 Genomics UK (COG-UK) Consortium	Jacquelyn Wynn et al	?	?	?
England/ALDP-37910C8/2022	EPI_ISL_10337046	2022-02-17	Lighthouse Lab in Alderley Park	Wellcome Sanger Institute for the COVID-19 Genomics UK (COG-UK) Consortium	Jacquelyn Wynn et al	?	?	?
England/ALDP-3791101/2022	EPI_ISL_10336962	2022-02-17	Lighthouse Lab in Alderley Park	Wellcome Sanger Institute for the COVID-19 Genomics UK (COG-UK) Consortium	Jacquelyn Wynn et al	?	?	?
England/ALDP-379113E/2022	EPI_ISL_10336999	2022-02-17	Lighthouse Lab in Alderley Park	Wellcome Sanger Institute for the COVID-19 Genomics UK (COG-UK) Consortium	Jacquelyn Wynn et al	?	?	?
England/ALDP-37969C8/2022	EPI_ISL_10538236	2022-02-18	Lighthouse Lab in Alderley Park	Wellcome Sanger Institute for the COVID-19 Genomics UK (COG-UK) Consortium	Jacquelyn Wynn et al	?	?	?
England/ALDP-3796A2F/2022	EPI_ISL_10538044	2022-02-18	Lighthouse Lab in Alderley Park	Wellcome Sanger Institute for the COVID-19 Genomics UK (COG-UK) Consortium	Jacquelyn Wynn et al	?	?	?
England/ALDP-3796A3E/2022	EPI_ISL_10538113	2022-02-18	Lighthouse Lab in Alderley Park	Wellcome Sanger Institute for the COVID-19 Genomics UK (COG-UK) Consortium	Jacquelyn Wynn et al	?	?	?
England/ALDP-3796AA7/2022	EPI_ISL_10537997	2022-02-18	Lighthouse Lab in Alderley Park	Wellcome Sanger Institute for the COVID-19 Genomics UK (COG-UK) Consortium	Jacquelyn Wynn et al	?	?	?
England/ALDP-3796AD4/2022	EPI_ISL_10538067	2022-02-18	Lighthouse Lab in Alderley Park	Wellcome Sanger Institute for the COVID-19 Genomics UK (COG-UK) Consortium	Jacquelyn Wynn et al	?	?	?
England/ALDP-3796AE3/2022	EPI_ISL_10538021	2022-02-18	Lighthouse Lab in Alderley Park	Wellcome Sanger Institute for the COVID-19 Genomics UK (COG-UK) Consortium	Jacquelyn Wynn et al	?	?	?
England/ALDP-3796B0E/2022	EPI_ISL_10538248	2022-02-18	Lighthouse Lab in Alderley Park	Wellcome Sanger Institute for the COVID-19 Genomics UK (COG-UK) Consortium	Jacquelyn Wynn et al	?	?	?
England/ALDP-3796B1D/2022	EPI_ISL_10538241	2022-02-18	Lighthouse Lab in Alderley Park	Wellcome Sanger Institute for the COVID-19 Genomics UK (COG-UK) Consortium	Jacquelyn Wynn et al	?	?	?
England/ALDP-3796B77/2022	EPI_ISL_10538246	2022-02-18	Lighthouse Lab in Alderley Park	Wellcome Sanger Institute for the COVID-19 Genomics UK (COG-UK) Consortium	Jacquelyn Wynn et al	?	?	?
England/ALDP-3796C56/2022	EPI_ISL_10538157	2022-02-18	Lighthouse Lab in Alderley Park	Wellcome Sanger Institute for the COVID-19 Genomics UK (COG-UK) Consortium	Jacquelyn Wynn et al	?	?	?
England/ALDP-3796C65/2022	EPI_ISL_10538024	2022-02-18	Lighthouse Lab in Alderley Park	Wellcome Sanger Institute for the COVID-19 Genomics UK (COG-UK) Consortium	Jacquelyn Wynn et al	?	?	?
England/ALDP-3796CFC/2022	EPI_ISL_10538252	2022-02-18	Lighthouse Lab in Alderley Park	Wellcome Sanger Institute for the COVID-19 Genomics UK (COG-UK) Consortium	Jacquelyn Wynn et al	?	?	?
England/ALDP-3796D35/2022	EPI_ISL_10537988	2022-02-18	Lighthouse Lab in Alderley Park	Wellcome Sanger Institute for the COVID-19 Genomics UK (COG-UK) Consortium	Jacquelyn Wynn et al	?	?	?
England/ALDP-3796D62/2022	EPI_ISL_10538225	2022-02-18	Lighthouse Lab in Alderley Park	Wellcome Sanger Institute for the COVID-19 Genomics UK (COG-UK) Consortium	Jacquelyn Wynn et al	?	?	?
England/ALDP-3796DAE/2022	EPI_ISL_10538071	2022-02-18	Lighthouse Lab in Alderley Park	Wellcome Sanger Institute for the COVID-19 Genomics UK (COG-UK) Consortium	Jacquelyn Wynn et al	?	?	?
England/ALDP-3796E14/2022	EPI_ISL_10538243	2022-02-18	Lighthouse Lab in Alderley Park	Wellcome Sanger Institute for the COVID-19 Genomics UK (COG-UK) Consortium	Jacquelyn Wynn et al	?	?	?
England/ALDP-3796E32/2022	EPI_ISL_10538048	2022-02-18	Lighthouse Lab in Alderley Park	Wellcome Sanger Institute for the COVID-19 Genomics UK (COG-UK) Consortium	Jacquelyn Wynn et al	?	?	?
England/ALDP-3796E9C/2022	EPI_ISL_10538097	2022-02-18	Lighthouse Lab in Alderley Park	Wellcome Sanger Institute for the COVID-19 Genomics UK (COG-UK) Consortium	Jacquelyn Wynn et al	?	?	?
England/ALDP-3796EE7/2022	EPI_ISL_10538232	2022-02-18	Lighthouse Lab in Alderley Park	Wellcome Sanger Institute for the COVID-19 Genomics UK (COG-UK) Consortium	Jacquelyn Wynn et al	?	?	?
England/ALDP-3796EF6/2022	EPI_ISL_10538286	2022-02-18	Lighthouse Lab in Alderley Park	Wellcome Sanger Institute for the COVID-19 Genomics UK (COG-UK) Consortium	Jacquelyn Wynn et al	?	?	?
England/ALDP-3796F11/2022	EPI_ISL_10538141	2022-02-18	Lighthouse Lab in Alderley Park	Wellcome Sanger Institute for the COVID-19 Genomics UK (COG-UK) Consortium	Jacquelyn Wynn et al	?	?	?
England/ALDP-3796F3F/2022	EPI_ISL_10538201	2022-02-18	Lighthouse Lab in Alderley Park	Wellcome Sanger Institute for the COVID-19 Genomics UK (COG-UK) Consortium	Jacquelyn Wynn et al	?	?	?
England/ALDP-3796F5D/2022	EPI_ISL_10538009	2022-02-18	Lighthouse Lab in Alderley Park	Wellcome Sanger Institute for the COVID-19 Genomics UK (COG-UK) Consortium	Jacquelyn Wynn et al	?	?	?
England/ALDP-3798CFA/2022	EPI_ISL_10538287	2022-02-18	Lighthouse Lab in Alderley Park	Wellcome Sanger Institute for the COVID-19 Genomics UK (COG-UK) Consortium	Jacquelyn Wynn et al	?	?	?
England/ALDP-3798D06/2022	EPI_ISL_10538295	2022-02-18	Lighthouse Lab in Alderley Park	Wellcome Sanger Institute for the COVID-19 Genomics UK (COG-UK) Consortium	Jacquelyn Wynn et al	?	?	?
England/ALDP-3798D15/2022	EPI_ISL_10538027	2022-02-18	Lighthouse Lab in Alderley Park	Wellcome Sanger Institute for the COVID-19 Genomics UK (COG-UK) Consortium	Jacquelyn Wynn et al	?	?	?
England/ALDP-3798D42/2022	EPI_ISL_10538115	2022-02-18	Lighthouse Lab in Alderley Park	Wellcome Sanger Institute for the COVID-19 Genomics UK (COG-UK) Consortium	Jacquelyn Wynn et al	?	?	?
England/ALDP-3798E12/2022	EPI_ISL_10538108	2022-02-17	Lighthouse Lab in Alderley Park	Wellcome Sanger Institute for the COVID-19 Genomics UK (COG-UK) Consortium	Jacquelyn Wynn et al	?	?	?
England/ALDP-3798E6D/2022	EPI_ISL_10538146	2022-02-18	Lighthouse Lab in Alderley Park	Wellcome Sanger Institute for the COVID-19 Genomics UK (COG-UK) Consortium	Jacquelyn Wynn et al	?	?	?
England/ALDP-3798E7C/2022	EPI_ISL_10538282	2022-02-18	Lighthouse Lab in Alderley Park	Wellcome Sanger Institute for the COVID-19 Genomics UK (COG-UK) Consortium	Jacquelyn Wynn et al	?	?	?
England/ALDP-3798F3D/2022	EPI_ISL_10538321	2022-02-18	Lighthouse Lab in Alderley Park	Wellcome Sanger Institute for the COVID-19 Genomics UK (COG-UK) Consortium	Jacquelyn Wynn et al	?	?	?
England/ALDP-3798F5B/2022	EPI_ISL_10538170	2022-02-17	Lighthouse Lab in Alderley Park	Wellcome Sanger Institute for the COVID-19 Genomics UK (COG-UK) Consortium	Jacquelyn Wynn et al	?	?	?
England/ALDP-3798FE2/2022	EPI_ISL_10538318	2022-02-18	Lighthouse Lab in Alderley Park	Wellcome Sanger Institute for the COVID-19 Genomics UK (COG-UK) Consortium	Jacquelyn Wynn et al	?	?	?
England/ALDP-37990A2/2022	EPI_ISL_10538158	2022-02-18	Lighthouse Lab in Alderley Park	Wellcome Sanger Institute for the COVID-19 Genomics UK (COG-UK) Consortium	Jacquelyn Wynn et al	?	?	?
England/ALDP-37990EE/2022	EPI_ISL_10538077	2022-02-18	Lighthouse Lab in Alderley Park	Wellcome Sanger Institute for the COVID-19 Genomics UK (COG-UK) Consortium	Jacquelyn Wynn et al	?	?	?
England/ALDP-3799118/2022	EPI_ISL_10538254	2022-02-18	Lighthouse Lab in Alderley Park	Wellcome Sanger Institute for the COVID-19 Genomics UK (COG-UK) Consortium	Jacquelyn Wynn et al	?	?	?
England/ALDP-3799190/2022	EPI_ISL_10538001	2022-02-18	Lighthouse Lab in Alderley Park	Wellcome Sanger Institute for the COVID-19 Genomics UK (COG-UK) Consortium	Jacquelyn Wynn et al	?	?	?
England/ALDP-37991EB/2022	EPI_ISL_10538265	2022-02-18	Lighthouse Lab in Alderley Park	Wellcome Sanger Institute for the COVID-19 Genomics UK (COG-UK) Consortium	Jacquelyn Wynn et al	?	?	?
England/ALDP-379BC42/2022	EPI_ISL_10539784	2022-02-18	Lighthouse Lab in Alderley Park	Wellcome Sanger Institute for the COVID-19 Genomics UK (COG-UK) Consortium	Jacquelyn Wynn et al	?	?	?
England/ALDP-379BCBB/2022	EPI_ISL_10539648	2022-02-18	Lighthouse Lab in Alderley Park	Wellcome Sanger Institute for the COVID-19 Genomics UK (COG-UK) Consortium	Jacquelyn Wynn et al	?	?	?
England/ALDP-379BDA9/2022	EPI_ISL_10539413	2022-02-18	Lighthouse Lab in Alderley Park	Wellcome Sanger Institute for the COVID-19 Genomics UK (COG-UK) Consortium	Jacquelyn Wynn et al	?	?	?
England/ALDP-379BDE5/2022	EPI_ISL_10539721	2022-02-19	Lighthouse Lab in Alderley Park	Wellcome Sanger Institute for the COVID-19 Genomics UK (COG-UK) Consortium	Jacquelyn Wynn et al	?	?	?
England/ALDP-379BE1F/2022	EPI_ISL_10539352	2022-02-18	Lighthouse Lab in Alderley Park	Wellcome Sanger Institute for the COVID-19 Genomics UK (COG-UK) Consortium	Jacquelyn Wynn et al	?	?	?
England/ALDP-379BE2E/2022	EPI_ISL_10539760	2022-02-18	Lighthouse Lab in Alderley Park	Wellcome Sanger Institute for the COVID-19 Genomics UK (COG-UK) Consortium	Jacquelyn Wynn et al	?	?	?
England/ALDP-379BE97/2022	EPI_ISL_10539808	2022-02-19	Lighthouse Lab in Alderley Park	Wellcome Sanger Institute for the COVID-19 Genomics UK (COG-UK) Consortium	Jacquelyn Wynn et al	?	?	?
England/ALDP-379BF49/2022	EPI_ISL_10539596	2022-02-19	Lighthouse Lab in Alderley Park	Wellcome Sanger Institute for the COVID-19 Genomics UK (COG-UK) Consortium	Jacquelyn Wynn et al	?	?	?
England/ALDP-379BF58/2022	EPI_ISL_10539564	2022-02-19	Lighthouse Lab in Alderley Park	Wellcome Sanger Institute for the COVID-19 Genomics UK (COG-UK) Consortium	Jacquelyn Wynn et al	?	?	?
England/ALDP-379BFB2/2022	EPI_ISL_10539673	2022-02-18	Lighthouse Lab in Alderley Park	Wellcome Sanger Institute for the COVID-19 Genomics UK (COG-UK) Consortium	Jacquelyn Wynn et al	?	?	?
England/ALDP-379BFEF/2022	EPI_ISL_10539686	2022-02-18	Lighthouse Lab in Alderley Park	Wellcome Sanger Institute for the COVID-19 Genomics UK (COG-UK) Consortium	Jacquelyn Wynn et al	?	?	?
England/ALDP-379C045/2022	EPI_ISL_10539359	2022-02-18	Lighthouse Lab in Alderley Park	Wellcome Sanger Institute for the COVID-19 Genomics UK (COG-UK) Consortium	Jacquelyn Wynn et al	?	?	?
England/ALDP-379C054/2022	EPI_ISL_10539431	2022-02-18	Lighthouse Lab in Alderley Park	Wellcome Sanger Institute for the COVID-19 Genomics UK (COG-UK) Consortium	Jacquelyn Wynn et al	?	?	?
England/ALDP-379C063/2022	EPI_ISL_10539693	2022-02-17	Lighthouse Lab in Alderley Park	Wellcome Sanger Institute for the COVID-19 Genomics UK (COG-UK) Consortium	Jacquelyn Wynn et al	?	?	?
England/ALDP-379C0FA/2022	EPI_ISL_10539374	2022-02-18	Lighthouse Lab in Alderley Park	Wellcome Sanger Institute for the COVID-19 Genomics UK (COG-UK) Consortium	Jacquelyn Wynn et al	?	?	?
England/ALDP-379C17F/2022	EPI_ISL_10539415	2022-02-18	Lighthouse Lab in Alderley Park	Wellcome Sanger Institute for the COVID-19 Genomics UK (COG-UK) Consortium	Jacquelyn Wynn et al	?	?	?
England/ALDP-379C18E/2022	EPI_ISL_10539639	2022-02-19	Lighthouse Lab in Alderley Park	Wellcome Sanger Institute for the COVID-19 Genomics UK (COG-UK) Consortium	Jacquelyn Wynn et al	?	?	?
England/ALDP-37A2B87/2022	EPI_ISL_10537482	2022-02-19	Lighthouse Lab in Alderley Park	Wellcome Sanger Institute for the COVID-19 Genomics UK (COG-UK) Consortium	Jacquelyn Wynn et al	?	?	?
England/ALDP-37A2C0C/2022	EPI_ISL_10537488	2022-02-19	Lighthouse Lab in Alderley Park	Wellcome Sanger Institute for the COVID-19 Genomics UK (COG-UK) Consortium	Jacquelyn Wynn et al	?	?	?
England/ALDP-37A2C66/2022	EPI_ISL_10537621	2022-02-19	Lighthouse Lab in Alderley Park	Wellcome Sanger Institute for the COVID-19 Genomics UK (COG-UK) Consortium	Jacquelyn Wynn et al	?	?	?
England/ALDP-37A2CEE/2022	EPI_ISL_10537478	2022-02-19	Lighthouse Lab in Alderley Park	Wellcome Sanger Institute for the COVID-19 Genomics UK (COG-UK) Consortium	Jacquelyn Wynn et al	?	?	?
England/ALDP-37A2D18/2022	EPI_ISL_10537613	2022-02-19	Lighthouse Lab in Alderley Park	Wellcome Sanger Institute for the COVID-19 Genomics UK (COG-UK) Consortium	Jacquelyn Wynn et al	?	?	?
England/ALDP-37A2D36/2022	EPI_ISL_10537560	2022-02-19	Lighthouse Lab in Alderley Park	Wellcome Sanger Institute for the COVID-19 Genomics UK (COG-UK) Consortium	Jacquelyn Wynn et al	?	?	?
England/ALDP-37A2D81/2022	EPI_ISL_10537397	2022-02-19	Lighthouse Lab in Alderley Park	Wellcome Sanger Institute for the COVID-19 Genomics UK (COG-UK) Consortium	Jacquelyn Wynn et al	?	?	?
England/ALDP-37A2DBE/2022	EPI_ISL_10537525	2022-02-19	Lighthouse Lab in Alderley Park	Wellcome Sanger Institute for the COVID-19 Genomics UK (COG-UK) Consortium	Jacquelyn Wynn et al	?	?	?
England/ALDP-37A2DCD/2022	EPI_ISL_10537421	2022-02-19	Lighthouse Lab in Alderley Park	Wellcome Sanger Institute for the COVID-19 Genomics UK (COG-UK) Consortium	Jacquelyn Wynn et al	?	?	?
England/ALDP-37A2DFA/2022	EPI_ISL_10537379	2022-02-19	Lighthouse Lab in Alderley Park	Wellcome Sanger Institute for the COVID-19 Genomics UK (COG-UK) Consortium	Jacquelyn Wynn et al	?	?	?
England/ALDP-37A2E15/2022	EPI_ISL_10537526	2022-02-19	Lighthouse Lab in Alderley Park	Wellcome Sanger Institute for the COVID-19 Genomics UK (COG-UK) Consortium	Jacquelyn Wynn et al	?	?	?
England/ALDP-37A2EF7/2022	EPI_ISL_10537330	2022-02-16	Lighthouse Lab in Alderley Park	Wellcome Sanger Institute for the COVID-19 Genomics UK (COG-UK) Consortium	Jacquelyn Wynn et al	?	?	?
England/ALDP-37A2F4F/2022	EPI_ISL_10537335	2022-02-19	Lighthouse Lab in Alderley Park	Wellcome Sanger Institute for the COVID-19 Genomics UK (COG-UK) Consortium	Jacquelyn Wynn et al	?	?	?
England/ALDP-37A2F6D/2022	EPI_ISL_10537508	2022-02-19	Lighthouse Lab in Alderley Park	Wellcome Sanger Institute for the COVID-19 Genomics UK (COG-UK) Consortium	Jacquelyn Wynn et al	?	?	?
England/ALDP-37A300F/2022	EPI_ISL_10537306	2022-02-18	Lighthouse Lab in Alderley Park	Wellcome Sanger Institute for the COVID-19 Genomics UK (COG-UK) Consortium	Jacquelyn Wynn et al	?	?	?
England/ALDP-37A30B4/2022	EPI_ISL_10537332	2022-02-19	Lighthouse Lab in Alderley Park	Wellcome Sanger Institute for the COVID-19 Genomics UK (COG-UK) Consortium	Jacquelyn Wynn et al	?	?	?
England/ALDP-37A30D2/2022	EPI_ISL_10537434	2022-02-19	Lighthouse Lab in Alderley Park	Wellcome Sanger Institute for the COVID-19 Genomics UK (COG-UK) Consortium	Jacquelyn Wynn et al	?	?	?
England/ALDP-37A310C/2022	EPI_ISL_10537385	2022-02-19	Lighthouse Lab in Alderley Park	Wellcome Sanger Institute for the COVID-19 Genomics UK (COG-UK) Consortium	Jacquelyn Wynn et al	?	?	?
England/ALDP-37A5489/2022	EPI_ISL_10420764	2022-02-19	Lighthouse Lab in Alderley Park	Wellcome Sanger Institute for the COVID-19 Genomics UK (COG-UK) Consortium	Jacquelyn Wynn et al	?	?	?
England/ALDP-37A54A7/2022	EPI_ISL_10420867	2022-02-18	Lighthouse Lab in Alderley Park	Wellcome Sanger Institute for the COVID-19 Genomics UK (COG-UK) Consortium	Jacquelyn Wynn et al	?	?	?
England/ALDP-37A54B6/2022	EPI_ISL_10420713	2022-02-18	Lighthouse Lab in Alderley Park	Wellcome Sanger Institute for the COVID-19 Genomics UK (COG-UK) Consortium	Jacquelyn Wynn et al	?	?	?
England/ALDP-37A5568/2022	EPI_ISL_10420592	2022-02-18	Lighthouse Lab in Alderley Park	Wellcome Sanger Institute for the COVID-19 Genomics UK (COG-UK) Consortium	Jacquelyn Wynn et al	?	?	?
England/ALDP-37A55C2/2022	EPI_ISL_10420546	2022-02-18	Lighthouse Lab in Alderley Park	Wellcome Sanger Institute for the COVID-19 Genomics UK (COG-UK) Consortium	Jacquelyn Wynn et al	?	?	?
England/ALDP-37A560B/2022	EPI_ISL_10420835	2022-02-19	Lighthouse Lab in Alderley Park	Wellcome Sanger Institute for the COVID-19 Genomics UK (COG-UK) Consortium	Jacquelyn Wynn et al	?	?	?
England/ALDP-37A5629/2022	EPI_ISL_10420582	2022-02-18	Lighthouse Lab in Alderley Park	Wellcome Sanger Institute for the COVID-19 Genomics UK (COG-UK) Consortium	Jacquelyn Wynn et al	?	?	?
England/ALDP-37A5665/2022	EPI_ISL_10420640	2022-02-18	Lighthouse Lab in Alderley Park	Wellcome Sanger Institute for the COVID-19 Genomics UK (COG-UK) Consortium	Jacquelyn Wynn et al	?	?	?
England/ALDP-37A56DE/2022	EPI_ISL_10420705	2022-02-16	Lighthouse Lab in Alderley Park	Wellcome Sanger Institute for the COVID-19 Genomics UK (COG-UK) Consortium	Jacquelyn Wynn et al	?	?	?
England/ALDP-37A5726/2022	EPI_ISL_10420729	2022-02-18	Lighthouse Lab in Alderley Park	Wellcome Sanger Institute for the COVID-19 Genomics UK (COG-UK) Consortium	Jacquelyn Wynn et al	?	?	?
England/ALDP-37A5744/2022	EPI_ISL_10420759	2022-02-18	Lighthouse Lab in Alderley Park	Wellcome Sanger Institute for the COVID-19 Genomics UK (COG-UK) Consortium	Jacquelyn Wynn et al	?	?	?
England/ALDP-37A57F9/2022	EPI_ISL_10420716	2022-02-18	Lighthouse Lab in Alderley Park	Wellcome Sanger Institute for the COVID-19 Genomics UK (COG-UK) Consortium	Jacquelyn Wynn et al	?	?	?
England/ALDP-37A5841/2022	EPI_ISL_10420689	2022-02-19	Lighthouse Lab in Alderley Park	Wellcome Sanger Institute for the COVID-19 Genomics UK (COG-UK) Consortium	Jacquelyn Wynn et al	?	?	?
England/ALDP-37A587E/2022	EPI_ISL_10420744	2022-02-18	Lighthouse Lab in Alderley Park	Wellcome Sanger Institute for the COVID-19 Genomics UK (COG-UK) Consortium	Jacquelyn Wynn et al	?	?	?
England/ALDP-37A597B/2022	EPI_ISL_10420696	2022-02-18	Lighthouse Lab in Alderley Park	Wellcome Sanger Institute for the COVID-19 Genomics UK (COG-UK) Consortium	Jacquelyn Wynn et al	?	?	?
England/ALDP-37A5A2D/2022	EPI_ISL_10420597	2022-02-18	Lighthouse Lab in Alderley Park	Wellcome Sanger Institute for the COVID-19 Genomics UK (COG-UK) Consortium	Jacquelyn Wynn et al	?	?	?
England/ALDP-37A5A4B/2022	EPI_ISL_10420580	2022-02-18	Lighthouse Lab in Alderley Park	Wellcome Sanger Institute for the COVID-19 Genomics UK (COG-UK) Consortium	Jacquelyn Wynn et al	?	?	?
England/ALDP-37A7214/2022	EPI_ISL_10537232	2022-02-19	Lighthouse Lab in Alderley Park	Wellcome Sanger Institute for the COVID-19 Genomics UK (COG-UK) Consortium	Jacquelyn Wynn et al	?	?	?
England/ALDP-37A7241/2022	EPI_ISL_10536946	2022-02-19	Lighthouse Lab in Alderley Park	Wellcome Sanger Institute for the COVID-19 Genomics UK (COG-UK) Consortium	Jacquelyn Wynn et al	?	?	?
England/ALDP-37A729C/2022	EPI_ISL_10537179	2022-02-18	Lighthouse Lab in Alderley Park	Wellcome Sanger Institute for the COVID-19 Genomics UK (COG-UK) Consortium	Jacquelyn Wynn et al	?	?	?
England/ALDP-37A72BA/2022	EPI_ISL_10537236	2022-02-18	Lighthouse Lab in Alderley Park	Wellcome Sanger Institute for the COVID-19 Genomics UK (COG-UK) Consortium	Jacquelyn Wynn et al	?	?	?
England/ALDP-37A7311/2022	EPI_ISL_10537107	2022-02-19	Lighthouse Lab in Alderley Park	Wellcome Sanger Institute for the COVID-19 Genomics UK (COG-UK) Consortium	Jacquelyn Wynn et al	?	?	?
England/ALDP-37A736C/2022	EPI_ISL_10537234	2022-02-19	Lighthouse Lab in Alderley Park	Wellcome Sanger Institute for the COVID-19 Genomics UK (COG-UK) Consortium	Jacquelyn Wynn et al	?	?	?
England/ALDP-37A740F/2022	EPI_ISL_10537261	2022-02-18	Lighthouse Lab in Alderley Park	Wellcome Sanger Institute for the COVID-19 Genomics UK (COG-UK) Consortium	Jacquelyn Wynn et al	?	?	?
England/ALDP-37A742D/2022	EPI_ISL_10537155	2022-02-19	Lighthouse Lab in Alderley Park	Wellcome Sanger Institute for the COVID-19 Genomics UK (COG-UK) Consortium	Jacquelyn Wynn et al	?	?	?
England/ALDP-37A7487/2022	EPI_ISL_10537023	2022-02-19	Lighthouse Lab in Alderley Park	Wellcome Sanger Institute for the COVID-19 Genomics UK (COG-UK) Consortium	Jacquelyn Wynn et al	?	?	?
England/ALDP-37A7539/2022	EPI_ISL_10537190	2022-02-19	Lighthouse Lab in Alderley Park	Wellcome Sanger Institute for the COVID-19 Genomics UK (COG-UK) Consortium	Jacquelyn Wynn et al	?	?	?
England/ALDP-37A7575/2022	EPI_ISL_10537006	2022-02-19	Lighthouse Lab in Alderley Park	Wellcome Sanger Institute for the COVID-19 Genomics UK (COG-UK) Consortium	Jacquelyn Wynn et al	?	?	?
England/ALDP-37A7609/2022	EPI_ISL_10537125	2022-02-19	Lighthouse Lab in Alderley Park	Wellcome Sanger Institute for the COVID-19 Genomics UK (COG-UK) Consortium	Jacquelyn Wynn et al	?	?	?
England/ALDP-37A76EB/2022	EPI_ISL_10537110	2022-02-19	Lighthouse Lab in Alderley Park	Wellcome Sanger Institute for the COVID-19 Genomics UK (COG-UK) Consortium	Jacquelyn Wynn et al	?	?	?
England/ALDP-37A7715/2022	EPI_ISL_10537233	2022-02-18	Lighthouse Lab in Alderley Park	Wellcome Sanger Institute for the COVID-19 Genomics UK (COG-UK) Consortium	Jacquelyn Wynn et al	?	?	?
England/ALDP-37A7742/2022	EPI_ISL_10537093	2022-02-17	Lighthouse Lab in Alderley Park	Wellcome Sanger Institute for the COVID-19 Genomics UK (COG-UK) Consortium	Jacquelyn Wynn et al	?	?	?
England/ALDP-37A7760/2022	EPI_ISL_10537047	2022-02-19	Lighthouse Lab in Alderley Park	Wellcome Sanger Institute for the COVID-19 Genomics UK (COG-UK) Consortium	Jacquelyn Wynn et al	?	?	?
England/ALDP-37A8F85/2022	EPI_ISL_10419578	2022-02-19	Lighthouse Lab in Alderley Park	Wellcome Sanger Institute for the COVID-19 Genomics UK (COG-UK) Consortium	Jacquelyn Wynn et al	?	?	?
England/ALDP-37A8F94/2022	EPI_ISL_10419505	2022-02-19	Lighthouse Lab in Alderley Park	Wellcome Sanger Institute for the COVID-19 Genomics UK (COG-UK) Consortium	Jacquelyn Wynn et al	?	?	?
England/ALDP-37A9090/2022	EPI_ISL_10419624	2022-02-19	Lighthouse Lab in Alderley Park	Wellcome Sanger Institute for the COVID-19 Genomics UK (COG-UK) Consortium	Jacquelyn Wynn et al	?	?	?
England/ALDP-37A90BE/2022	EPI_ISL_10419731	2022-02-19	Lighthouse Lab in Alderley Park	Wellcome Sanger Institute for the COVID-19 Genomics UK (COG-UK) Consortium	Jacquelyn Wynn et al	?	?	?
England/ALDP-37A9133/2022	EPI_ISL_10419732	2022-02-19	Lighthouse Lab in Alderley Park	Wellcome Sanger Institute for the COVID-19 Genomics UK (COG-UK) Consortium	Jacquelyn Wynn et al	?	?	?
England/ALDP-37A9142/2022	EPI_ISL_10419519	2022-02-19	Lighthouse Lab in Alderley Park	Wellcome Sanger Institute for the COVID-19 Genomics UK (COG-UK) Consortium	Jacquelyn Wynn et al	?	?	?
England/ALDP-37A918E/2022	EPI_ISL_10419738	2022-02-19	Lighthouse Lab in Alderley Park	Wellcome Sanger Institute for the COVID-19 Genomics UK (COG-UK) Consortium	Jacquelyn Wynn et al	?	?	?
England/ALDP-37A91BB/2022	EPI_ISL_10419542	2022-02-19	Lighthouse Lab in Alderley Park	Wellcome Sanger Institute for the COVID-19 Genomics UK (COG-UK) Consortium	Jacquelyn Wynn et al	?	?	?
England/ALDP-37A91E8/2022	EPI_ISL_10419610	2022-02-19	Lighthouse Lab in Alderley Park	Wellcome Sanger Institute for the COVID-19 Genomics UK (COG-UK) Consortium	Jacquelyn Wynn et al	?	?	?
England/ALDP-37A926D/2022	EPI_ISL_10419543	2022-02-19	Lighthouse Lab in Alderley Park	Wellcome Sanger Institute for the COVID-19 Genomics UK (COG-UK) Consortium	Jacquelyn Wynn et al	?	?	?
England/ALDP-37A93D3/2022	EPI_ISL_10419447	2022-02-19	Lighthouse Lab in Alderley Park	Wellcome Sanger Institute for the COVID-19 Genomics UK (COG-UK) Consortium	Jacquelyn Wynn et al	?	?	?
England/ALDP-37A9476/2022	EPI_ISL_10419493	2022-02-19	Lighthouse Lab in Alderley Park	Wellcome Sanger Institute for the COVID-19 Genomics UK (COG-UK) Consortium	Jacquelyn Wynn et al	?	?	?
England/ALDP-37ACAAE/2022	EPI_ISL_10540095	2022-02-18	Lighthouse Lab in Alderley Park	Wellcome Sanger Institute for the COVID-19 Genomics UK (COG-UK) Consortium	Jacquelyn Wynn et al	?	?	?
England/ALDP-37ACABD/2022	EPI_ISL_10539954	2022-02-18	Lighthouse Lab in Alderley Park	Wellcome Sanger Institute for the COVID-19 Genomics UK (COG-UK) Consortium	Jacquelyn Wynn et al	?	?	?
England/ALDP-37ACACC/2022	EPI_ISL_10539986	2022-02-19	Lighthouse Lab in Alderley Park	Wellcome Sanger Institute for the COVID-19 Genomics UK (COG-UK) Consortium	Jacquelyn Wynn et al	?	?	?
England/ALDP-37ACBD8/2022	EPI_ISL_10540043	2022-02-18	Lighthouse Lab in Alderley Park	Wellcome Sanger Institute for the COVID-19 Genomics UK (COG-UK) Consortium	Jacquelyn Wynn et al	?	?	?
England/ALDP-37ACC20/2022	EPI_ISL_10539859	2022-02-18	Lighthouse Lab in Alderley Park	Wellcome Sanger Institute for the COVID-19 Genomics UK (COG-UK) Consortium	Jacquelyn Wynn et al	?	?	?
England/ALDP-37ACC5D/2022	EPI_ISL_10540162	2022-02-18	Lighthouse Lab in Alderley Park	Wellcome Sanger Institute for the COVID-19 Genomics UK (COG-UK) Consortium	Jacquelyn Wynn et al	?	?	?
England/ALDP-37ACC6C/2022	EPI_ISL_10539997	2022-02-18	Lighthouse Lab in Alderley Park	Wellcome Sanger Institute for the COVID-19 Genomics UK (COG-UK) Consortium	Jacquelyn Wynn et al	?	?	?
England/ALDP-37ACC99/2022	EPI_ISL_10539913	2022-02-18	Lighthouse Lab in Alderley Park	Wellcome Sanger Institute for the COVID-19 Genomics UK (COG-UK) Consortium	Jacquelyn Wynn et al	?	?	?
England/ALDP-37ACCB7/2022	EPI_ISL_10540118	2022-02-18	Lighthouse Lab in Alderley Park	Wellcome Sanger Institute for the COVID-19 Genomics UK (COG-UK) Consortium	Jacquelyn Wynn et al	?	?	?
England/ALDP-37ACCC6/2022	EPI_ISL_10540148	2022-02-18	Lighthouse Lab in Alderley Park	Wellcome Sanger Institute for the COVID-19 Genomics UK (COG-UK) Consortium	Jacquelyn Wynn et al	?	?	?
England/ALDP-37ACD5A/2022	EPI_ISL_10540150	2022-02-18	Lighthouse Lab in Alderley Park	Wellcome Sanger Institute for the COVID-19 Genomics UK (COG-UK) Consortium	Jacquelyn Wynn et al	?	?	?
England/ALDP-37ACD69/2022	EPI_ISL_10539972	2022-02-18	Lighthouse Lab in Alderley Park	Wellcome Sanger Institute for the COVID-19 Genomics UK (COG-UK) Consortium	Jacquelyn Wynn et al	?	?	?
England/ALDP-37ACE2A/2022	EPI_ISL_10540096	2022-02-18	Lighthouse Lab in Alderley Park	Wellcome Sanger Institute for the COVID-19 Genomics UK (COG-UK) Consortium	Jacquelyn Wynn et al	?	?	?
England/ALDP-37ACE48/2022	EPI_ISL_10540086	2022-02-18	Lighthouse Lab in Alderley Park	Wellcome Sanger Institute for the COVID-19 Genomics UK (COG-UK) Consortium	Jacquelyn Wynn et al	?	?	?
England/ALDP-37ACEB1/2022	EPI_ISL_10540085	2022-02-18	Lighthouse Lab in Alderley Park	Wellcome Sanger Institute for the COVID-19 Genomics UK (COG-UK) Consortium	Jacquelyn Wynn et al	?	?	?
England/ALDP-37ACEC0/2022	EPI_ISL_10539998	2022-02-18	Lighthouse Lab in Alderley Park	Wellcome Sanger Institute for the COVID-19 Genomics UK (COG-UK) Consortium	Jacquelyn Wynn et al	?	?	?
England/ALDP-37ACEEE/2022	EPI_ISL_10539926	2022-02-18	Lighthouse Lab in Alderley Park	Wellcome Sanger Institute for the COVID-19 Genomics UK (COG-UK) Consortium	Jacquelyn Wynn et al	?	?	?
England/ALDP-37ACEFD/2022	EPI_ISL_10539915	2022-02-18	Lighthouse Lab in Alderley Park	Wellcome Sanger Institute for the COVID-19 Genomics UK (COG-UK) Consortium	Jacquelyn Wynn et al	?	?	?
England/ALDP-37ACF72/2022	EPI_ISL_10540004	2022-02-18	Lighthouse Lab in Alderley Park	Wellcome Sanger Institute for the COVID-19 Genomics UK (COG-UK) Consortium	Jacquelyn Wynn et al	?	?	?
England/ALDP-37ACF90/2022	EPI_ISL_10540133	2022-02-18	Lighthouse Lab in Alderley Park	Wellcome Sanger Institute for the COVID-19 Genomics UK (COG-UK) Consortium	Jacquelyn Wynn et al	?	?	?
England/ALDP-37ADBD7/2022	EPI_ISL_10419990	2022-02-19	Lighthouse Lab in Alderley Park	Wellcome Sanger Institute for the COVID-19 Genomics UK (COG-UK) Consortium	Jacquelyn Wynn et al	?	?	?
England/ALDP-37ADBF5/2022	EPI_ISL_10419948	2022-02-19	Lighthouse Lab in Alderley Park	Wellcome Sanger Institute for the COVID-19 Genomics UK (COG-UK) Consortium	Jacquelyn Wynn et al	?	?	?
England/ALDP-37ADC4D/2022	EPI_ISL_10419818	2022-02-19	Lighthouse Lab in Alderley Park	Wellcome Sanger Institute for the COVID-19 Genomics UK (COG-UK) Consortium	Jacquelyn Wynn et al	?	?	?
England/ALDP-37ADC98/2022	EPI_ISL_10419991	2022-02-19	Lighthouse Lab in Alderley Park	Wellcome Sanger Institute for the COVID-19 Genomics UK (COG-UK) Consortium	Jacquelyn Wynn et al	?	?	?
England/ALDP-37ADCB6/2022	EPI_ISL_10420080	2022-02-19	Lighthouse Lab in Alderley Park	Wellcome Sanger Institute for the COVID-19 Genomics UK (COG-UK) Consortium	Jacquelyn Wynn et al	?	?	?
England/ALDP-37ADD2C/2022	EPI_ISL_10419847	2022-02-19	Lighthouse Lab in Alderley Park	Wellcome Sanger Institute for the COVID-19 Genomics UK (COG-UK) Consortium	Jacquelyn Wynn et al	?	?	?
England/ALDP-37ADD3B/2022	EPI_ISL_10419896	2022-02-19	Lighthouse Lab in Alderley Park	Wellcome Sanger Institute for the COVID-19 Genomics UK (COG-UK) Consortium	Jacquelyn Wynn et al	?	?	?
England/ALDP-37ADECF/2022	EPI_ISL_10419979	2022-02-19	Lighthouse Lab in Alderley Park	Wellcome Sanger Institute for the COVID-19 Genomics UK (COG-UK) Consortium	Jacquelyn Wynn et al	?	?	?
England/ALDP-37ADEDE/2022	EPI_ISL_10419925	2022-02-19	Lighthouse Lab in Alderley Park	Wellcome Sanger Institute for the COVID-19 Genomics UK (COG-UK) Consortium	Jacquelyn Wynn et al	?	?	?
England/ALDP-37AE004/2022	EPI_ISL_10420050	2022-02-18	Lighthouse Lab in Alderley Park	Wellcome Sanger Institute for the COVID-19 Genomics UK (COG-UK) Consortium	Jacquelyn Wynn et al	?	?	?
England/ALDP-37AE0AA/2022	EPI_ISL_10419814	2022-02-19	Lighthouse Lab in Alderley Park	Wellcome Sanger Institute for the COVID-19 Genomics UK (COG-UK) Consortium	Jacquelyn Wynn et al	?	?	?
England/ALDP-37AE0D7/2022	EPI_ISL_10420098	2022-02-19	Lighthouse Lab in Alderley Park	Wellcome Sanger Institute for the COVID-19 Genomics UK (COG-UK) Consortium	Jacquelyn Wynn et al	?	?	?
England/ALDP-37B0AA7/2022	EPI_ISL_10419043	2022-02-18	Lighthouse Lab in Alderley Park	Wellcome Sanger Institute for the COVID-19 Genomics UK (COG-UK) Consortium	Jacquelyn Wynn et al	?	?	?
England/ALDP-37B0B2C/2022	EPI_ISL_10419003	2022-02-18	Lighthouse Lab in Alderley Park	Wellcome Sanger Institute for the COVID-19 Genomics UK (COG-UK) Consortium	Jacquelyn Wynn et al	?	?	?
England/ALDP-37B0C29/2022	EPI_ISL_10419008	2022-02-18	Lighthouse Lab in Alderley Park	Wellcome Sanger Institute for the COVID-19 Genomics UK (COG-UK) Consortium	Jacquelyn Wynn et al	?	?	?
England/ALDP-37B0C47/2022	EPI_ISL_10419117	2022-02-18	Lighthouse Lab in Alderley Park	Wellcome Sanger Institute for the COVID-19 Genomics UK (COG-UK) Consortium	Jacquelyn Wynn et al	?	?	?
England/ALDP-37B0CCF/2022	EPI_ISL_10418953	2022-02-18	Lighthouse Lab in Alderley Park	Wellcome Sanger Institute for the COVID-19 Genomics UK (COG-UK) Consortium	Jacquelyn Wynn et al	?	?	?
England/ALDP-37B0CED/2022	EPI_ISL_10419107	2022-02-18	Lighthouse Lab in Alderley Park	Wellcome Sanger Institute for the COVID-19 Genomics UK (COG-UK) Consortium	Jacquelyn Wynn et al	?	?	?
England/ALDP-37B0D08/2022	EPI_ISL_10419044	2022-02-18	Lighthouse Lab in Alderley Park	Wellcome Sanger Institute for the COVID-19 Genomics UK (COG-UK) Consortium	Jacquelyn Wynn et al	?	?	?
England/ALDP-37B0D53/2022	EPI_ISL_10419070	2022-02-18	Lighthouse Lab in Alderley Park	Wellcome Sanger Institute for the COVID-19 Genomics UK (COG-UK) Consortium	Jacquelyn Wynn et al	?	?	?
England/ALDP-37B0D80/2022	EPI_ISL_10418986	2022-02-18	Lighthouse Lab in Alderley Park	Wellcome Sanger Institute for the COVID-19 Genomics UK (COG-UK) Consortium	Jacquelyn Wynn et al	?	?	?
England/ALDP-37B0DBD/2022	EPI_ISL_10419173	2022-02-18	Lighthouse Lab in Alderley Park	Wellcome Sanger Institute for the COVID-19 Genomics UK (COG-UK) Consortium	Jacquelyn Wynn et al	?	?	?
England/ALDP-37B0DEA/2022	EPI_ISL_10419181	2022-02-18	Lighthouse Lab in Alderley Park	Wellcome Sanger Institute for the COVID-19 Genomics UK (COG-UK) Consortium	Jacquelyn Wynn et al	?	?	?
England/ALDP-37B0E05/2022	EPI_ISL_10418998	2022-02-18	Lighthouse Lab in Alderley Park	Wellcome Sanger Institute for the COVID-19 Genomics UK (COG-UK) Consortium	Jacquelyn Wynn et al	?	?	?
England/ALDP-37B0E32/2022	EPI_ISL_10419024	2022-02-18	Lighthouse Lab in Alderley Park	Wellcome Sanger Institute for the COVID-19 Genomics UK (COG-UK) Consortium	Jacquelyn Wynn et al	?	?	?
England/ALDP-37B0E8D/2022	EPI_ISL_10419201	2022-02-18	Lighthouse Lab in Alderley Park	Wellcome Sanger Institute for the COVID-19 Genomics UK (COG-UK) Consortium	Jacquelyn Wynn et al	?	?	?
England/ALDP-37B0EC9/2022	EPI_ISL_10419189	2022-02-18	Lighthouse Lab in Alderley Park	Wellcome Sanger Institute for the COVID-19 Genomics UK (COG-UK) Consortium	Jacquelyn Wynn et al	?	?	?
England/ALDP-37B0ED8/2022	EPI_ISL_10419074	2022-02-18	Lighthouse Lab in Alderley Park	Wellcome Sanger Institute for the COVID-19 Genomics UK (COG-UK) Consortium	Jacquelyn Wynn et al	?	?	?
England/ALDP-37B0EF6/2022	EPI_ISL_10419159	2022-02-18	Lighthouse Lab in Alderley Park	Wellcome Sanger Institute for the COVID-19 Genomics UK (COG-UK) Consortium	Jacquelyn Wynn et al	?	?	?
England/ALDP-37B0F6C/2022	EPI_ISL_10419023	2022-02-18	Lighthouse Lab in Alderley Park	Wellcome Sanger Institute for the COVID-19 Genomics UK (COG-UK) Consortium	Jacquelyn Wynn et al	?	?	?
England/ALDP-37B0F7B/2022	EPI_ISL_10418971	2022-02-18	Lighthouse Lab in Alderley Park	Wellcome Sanger Institute for the COVID-19 Genomics UK (COG-UK) Consortium	Jacquelyn Wynn et al	?	?	?
England/ALDP-37B0FD5/2022	EPI_ISL_10418907	2022-02-18	Lighthouse Lab in Alderley Park	Wellcome Sanger Institute for the COVID-19 Genomics UK (COG-UK) Consortium	Jacquelyn Wynn et al	?	?	?
England/ALDP-37B2322/2022	EPI_ISL_10534621	2022-02-18	Lighthouse Lab in Alderley Park	Wellcome Sanger Institute for the COVID-19 Genomics UK (COG-UK) Consortium	Jacquelyn Wynn et al	?	?	?
England/ALDP-37B2331/2022	EPI_ISL_10534703	2022-02-18	Lighthouse Lab in Alderley Park	Wellcome Sanger Institute for the COVID-19 Genomics UK (COG-UK) Consortium	Jacquelyn Wynn et al	?	?	?
England/ALDP-37B23B9/2022	EPI_ISL_10534949	2022-02-18	Lighthouse Lab in Alderley Park	Wellcome Sanger Institute for the COVID-19 Genomics UK (COG-UK) Consortium	Jacquelyn Wynn et al	?	?	?
England/ALDP-37B242F/2022	EPI_ISL_10534853	2022-02-18	Lighthouse Lab in Alderley Park	Wellcome Sanger Institute for the COVID-19 Genomics UK (COG-UK) Consortium	Jacquelyn Wynn et al	?	?	?
England/ALDP-37B244D/2022	EPI_ISL_10534720	2022-02-18	Lighthouse Lab in Alderley Park	Wellcome Sanger Institute for the COVID-19 Genomics UK (COG-UK) Consortium	Jacquelyn Wynn et al	?	?	?
England/ALDP-37B245C/2022	EPI_ISL_10534856	2022-02-18	Lighthouse Lab in Alderley Park	Wellcome Sanger Institute for the COVID-19 Genomics UK (COG-UK) Consortium	Jacquelyn Wynn et al	?	?	?
England/ALDP-37B2498/2022	EPI_ISL_10534850	2022-02-18	Lighthouse Lab in Alderley Park	Wellcome Sanger Institute for the COVID-19 Genomics UK (COG-UK) Consortium	Jacquelyn Wynn et al	?	?	?
England/ALDP-37B2629/2022	EPI_ISL_10534613	2022-02-18	Lighthouse Lab in Alderley Park	Wellcome Sanger Institute for the COVID-19 Genomics UK (COG-UK) Consortium	Jacquelyn Wynn et al	?	?	?
England/ALDP-37B2647/2022	EPI_ISL_10534802	2022-02-18	Lighthouse Lab in Alderley Park	Wellcome Sanger Institute for the COVID-19 Genomics UK (COG-UK) Consortium	Jacquelyn Wynn et al	?	?	?
England/ALDP-37B2665/2022	EPI_ISL_10534813	2022-02-18	Lighthouse Lab in Alderley Park	Wellcome Sanger Institute for the COVID-19 Genomics UK (COG-UK) Consortium	Jacquelyn Wynn et al	?	?	?
England/ALDP-37B2692/2022	EPI_ISL_10534933	2022-02-18	Lighthouse Lab in Alderley Park	Wellcome Sanger Institute for the COVID-19 Genomics UK (COG-UK) Consortium	Jacquelyn Wynn et al	?	?	?
England/ALDP-37B2E5E/2022	EPI_ISL_10534855	2022-02-18	Lighthouse Lab in Alderley Park	Wellcome Sanger Institute for the COVID-19 Genomics UK (COG-UK) Consortium	Jacquelyn Wynn et al	?	?	?
England/ALDP-37B2E7C/2022	EPI_ISL_10534684	2022-02-18	Lighthouse Lab in Alderley Park	Wellcome Sanger Institute for the COVID-19 Genomics UK (COG-UK) Consortium	Jacquelyn Wynn et al	?	?	?
England/ALDP-37B2F97/2022	EPI_ISL_10534748	2022-02-18	Lighthouse Lab in Alderley Park	Wellcome Sanger Institute for the COVID-19 Genomics UK (COG-UK) Consortium	Jacquelyn Wynn et al	?	?	?
England/ALDP-37B301B/2022	EPI_ISL_10534888	2022-02-18	Lighthouse Lab in Alderley Park	Wellcome Sanger Institute for the COVID-19 Genomics UK (COG-UK) Consortium	Jacquelyn Wynn et al	?	?	?
England/ALDP-37B3039/2022	EPI_ISL_10534665	2022-02-18	Lighthouse Lab in Alderley Park	Wellcome Sanger Institute for the COVID-19 Genomics UK (COG-UK) Consortium	Jacquelyn Wynn et al	?	?	?
England/ALDP-37B30EE/2022	EPI_ISL_10534860	2022-02-18	Lighthouse Lab in Alderley Park	Wellcome Sanger Institute for the COVID-19 Genomics UK (COG-UK) Consortium	Jacquelyn Wynn et al	?	?	?
England/ALDP-37B3136/2022	EPI_ISL_10534914	2022-02-18	Lighthouse Lab in Alderley Park	Wellcome Sanger Institute for the COVID-19 Genomics UK (COG-UK) Consortium	Jacquelyn Wynn et al	?	?	?
England/ALDP-37B3154/2022	EPI_ISL_10534783	2022-02-18	Lighthouse Lab in Alderley Park	Wellcome Sanger Institute for the COVID-19 Genomics UK (COG-UK) Consortium	Jacquelyn Wynn et al	?	?	?
England/ALDP-37B3215/2022	EPI_ISL_10534797	2022-02-18	Lighthouse Lab in Alderley Park	Wellcome Sanger Institute for the COVID-19 Genomics UK (COG-UK) Consortium	Jacquelyn Wynn et al	?	?	?
England/ALDP-37B39B6/2022	EPI_ISL_10416897	2022-02-18	Lighthouse Lab in Alderley Park	Wellcome Sanger Institute for the COVID-19 Genomics UK (COG-UK) Consortium	Jacquelyn Wynn et al	?	?	?
England/ALDP-37B3A0E/2022	EPI_ISL_10416846	2022-02-18	Lighthouse Lab in Alderley Park	Wellcome Sanger Institute for the COVID-19 Genomics UK (COG-UK) Consortium	Jacquelyn Wynn et al	?	?	?
England/ALDP-37B3AA4/2022	EPI_ISL_10416914	2022-02-18	Lighthouse Lab in Alderley Park	Wellcome Sanger Institute for the COVID-19 Genomics UK (COG-UK) Consortium	Jacquelyn Wynn et al	?	?	?
England/ALDP-37B3AC2/2022	EPI_ISL_10417027	2022-02-18	Lighthouse Lab in Alderley Park	Wellcome Sanger Institute for the COVID-19 Genomics UK (COG-UK) Consortium	Jacquelyn Wynn et al	?	?	?
England/ALDP-37B3B0B/2022	EPI_ISL_10416963	2022-02-18	Lighthouse Lab in Alderley Park	Wellcome Sanger Institute for the COVID-19 Genomics UK (COG-UK) Consortium	Jacquelyn Wynn et al	?	?	?
England/ALDP-37B3B65/2022	EPI_ISL_10416922	2022-02-18	Lighthouse Lab in Alderley Park	Wellcome Sanger Institute for the COVID-19 Genomics UK (COG-UK) Consortium	Jacquelyn Wynn et al	?	?	?
England/ALDP-37B3BA1/2022	EPI_ISL_10416857	2022-02-18	Lighthouse Lab in Alderley Park	Wellcome Sanger Institute for the COVID-19 Genomics UK (COG-UK) Consortium	Jacquelyn Wynn et al	?	?	?
England/ALDP-37B3C80/2022	EPI_ISL_10417023	2022-02-18	Lighthouse Lab in Alderley Park	Wellcome Sanger Institute for the COVID-19 Genomics UK (COG-UK) Consortium	Jacquelyn Wynn et al	?	?	?
England/ALDP-37B3C9F/2022	EPI_ISL_10416911	2022-02-18	Lighthouse Lab in Alderley Park	Wellcome Sanger Institute for the COVID-19 Genomics UK (COG-UK) Consortium	Jacquelyn Wynn et al	?	?	?
England/ALDP-37B3CDB/2022	EPI_ISL_10416907	2022-02-18	Lighthouse Lab in Alderley Park	Wellcome Sanger Institute for the COVID-19 Genomics UK (COG-UK) Consortium	Jacquelyn Wynn et al	?	?	?
England/ALDP-37B3D23/2022	EPI_ISL_10416959	2022-02-18	Lighthouse Lab in Alderley Park	Wellcome Sanger Institute for the COVID-19 Genomics UK (COG-UK) Consortium	Jacquelyn Wynn et al	?	?	?
England/ALDP-37B3DBA/2022	EPI_ISL_10416789	2022-02-18	Lighthouse Lab in Alderley Park	Wellcome Sanger Institute for the COVID-19 Genomics UK (COG-UK) Consortium	Jacquelyn Wynn et al	?	?	?
England/ALDP-37B3E5D/2022	EPI_ISL_10416803	2022-02-18	Lighthouse Lab in Alderley Park	Wellcome Sanger Institute for the COVID-19 Genomics UK (COG-UK) Consortium	Jacquelyn Wynn et al	?	?	?
England/ALDP-37B3EB7/2022	EPI_ISL_10416847	2022-02-18	Lighthouse Lab in Alderley Park	Wellcome Sanger Institute for the COVID-19 Genomics UK (COG-UK) Consortium	Jacquelyn Wynn et al	?	?	?
England/ALDP-37B3EE4/2022	EPI_ISL_10417068	2022-02-18	Lighthouse Lab in Alderley Park	Wellcome Sanger Institute for the COVID-19 Genomics UK (COG-UK) Consortium	Jacquelyn Wynn et al	?	?	?
England/ALDP-37B3F0F/2022	EPI_ISL_10417094	2022-02-18	Lighthouse Lab in Alderley Park	Wellcome Sanger Institute for the COVID-19 Genomics UK (COG-UK) Consortium	Jacquelyn Wynn et al	?	?	?
England/ALDP-37B3F5A/2022	EPI_ISL_10417081	2022-02-18	Lighthouse Lab in Alderley Park	Wellcome Sanger Institute for the COVID-19 Genomics UK (COG-UK) Consortium	Jacquelyn Wynn et al	?	?	?
England/ALDP-37B4584/2022	EPI_ISL_10533204	2022-02-18	Lighthouse Lab in Alderley Park	Wellcome Sanger Institute for the COVID-19 Genomics UK (COG-UK) Consortium	Jacquelyn Wynn et al	?	?	?
England/ALDP-37B4593/2022	EPI_ISL_10533272	2022-02-18	Lighthouse Lab in Alderley Park	Wellcome Sanger Institute for the COVID-19 Genomics UK (COG-UK) Consortium	Jacquelyn Wynn et al	?	?	?
England/ALDP-37B45C0/2022	EPI_ISL_10533406	2022-02-18	Lighthouse Lab in Alderley Park	Wellcome Sanger Institute for the COVID-19 Genomics UK (COG-UK) Consortium	Jacquelyn Wynn et al	?	?	?
England/ALDP-37B4636/2022	EPI_ISL_10533198	2022-02-18	Lighthouse Lab in Alderley Park	Wellcome Sanger Institute for the COVID-19 Genomics UK (COG-UK) Consortium	Jacquelyn Wynn et al	?	?	?
England/ALDP-37B4751/2022	EPI_ISL_10533191	2022-02-18	Lighthouse Lab in Alderley Park	Wellcome Sanger Institute for the COVID-19 Genomics UK (COG-UK) Consortium	Jacquelyn Wynn et al	?	?	?
England/ALDP-37B47BB/2022	EPI_ISL_10533391	2022-02-18	Lighthouse Lab in Alderley Park	Wellcome Sanger Institute for the COVID-19 Genomics UK (COG-UK) Consortium	Jacquelyn Wynn et al	?	?	?
England/ALDP-37B4812/2022	EPI_ISL_10533362	2022-02-19	Lighthouse Lab in Alderley Park	Wellcome Sanger Institute for the COVID-19 Genomics UK (COG-UK) Consortium	Jacquelyn Wynn et al	?	?	?
England/ALDP-37B4821/2022	EPI_ISL_10533253	2022-02-19	Lighthouse Lab in Alderley Park	Wellcome Sanger Institute for the COVID-19 Genomics UK (COG-UK) Consortium	Jacquelyn Wynn et al	?	?	?
England/ALDP-37B484F/2022	EPI_ISL_10533433	2022-02-19	Lighthouse Lab in Alderley Park	Wellcome Sanger Institute for the COVID-19 Genomics UK (COG-UK) Consortium	Jacquelyn Wynn et al	?	?	?
England/ALDP-37B485E/2022	EPI_ISL_10533182	2022-02-18	Lighthouse Lab in Alderley Park	Wellcome Sanger Institute for the COVID-19 Genomics UK (COG-UK) Consortium	Jacquelyn Wynn et al	?	?	?
England/ALDP-37B48C7/2022	EPI_ISL_10533494	2022-02-19	Lighthouse Lab in Alderley Park	Wellcome Sanger Institute for the COVID-19 Genomics UK (COG-UK) Consortium	Jacquelyn Wynn et al	?	?	?
England/ALDP-37B48D6/2022	EPI_ISL_10533327	2022-02-19	Lighthouse Lab in Alderley Park	Wellcome Sanger Institute for the COVID-19 Genomics UK (COG-UK) Consortium	Jacquelyn Wynn et al	?	?	?
England/ALDP-37B4900/2022	EPI_ISL_10533436	2022-02-18	Lighthouse Lab in Alderley Park	Wellcome Sanger Institute for the COVID-19 Genomics UK (COG-UK) Consortium	Jacquelyn Wynn et al	?	?	?
England/ALDP-37B495B/2022	EPI_ISL_10533397	2022-02-18	Lighthouse Lab in Alderley Park	Wellcome Sanger Institute for the COVID-19 Genomics UK (COG-UK) Consortium	Jacquelyn Wynn et al	?	?	?
England/ALDP-37B49B5/2022	EPI_ISL_10533430	2022-02-19	Lighthouse Lab in Alderley Park	Wellcome Sanger Institute for the COVID-19 Genomics UK (COG-UK) Consortium	Jacquelyn Wynn et al	?	?	?
England/ALDP-37B49C4/2022	EPI_ISL_10533193	2022-02-18	Lighthouse Lab in Alderley Park	Wellcome Sanger Institute for the COVID-19 Genomics UK (COG-UK) Consortium	Jacquelyn Wynn et al	?	?	?
England/ALDP-37B49D3/2022	EPI_ISL_10533242	2022-02-18	Lighthouse Lab in Alderley Park	Wellcome Sanger Institute for the COVID-19 Genomics UK (COG-UK) Consortium	Jacquelyn Wynn et al	?	?	?
England/ALDP-37B49E2/2022	EPI_ISL_10533241	2022-02-18	Lighthouse Lab in Alderley Park	Wellcome Sanger Institute for the COVID-19 Genomics UK (COG-UK) Consortium	Jacquelyn Wynn et al	?	?	?
England/ALDP-37B4A3A/2022	EPI_ISL_10533199	2022-02-19	Lighthouse Lab in Alderley Park	Wellcome Sanger Institute for the COVID-19 Genomics UK (COG-UK) Consortium	Jacquelyn Wynn et al	?	?	?
England/ALDP-37B4A67/2022	EPI_ISL_10533288	2022-02-18	Lighthouse Lab in Alderley Park	Wellcome Sanger Institute for the COVID-19 Genomics UK (COG-UK) Consortium	Jacquelyn Wynn et al	?	?	?
England/ALDP-37B4AC1/2022	EPI_ISL_10533296	2022-02-18	Lighthouse Lab in Alderley Park	Wellcome Sanger Institute for the COVID-19 Genomics UK (COG-UK) Consortium	Jacquelyn Wynn et al	?	?	?
England/ALDP-37B4B28/2022	EPI_ISL_10533235	2022-02-18	Lighthouse Lab in Alderley Park	Wellcome Sanger Institute for the COVID-19 Genomics UK (COG-UK) Consortium	Jacquelyn Wynn et al	?	?	?
England/ALDP-37B5161/2022	EPI_ISL_10533211	2022-02-18	Lighthouse Lab in Alderley Park	Wellcome Sanger Institute for the COVID-19 Genomics UK (COG-UK) Consortium	Jacquelyn Wynn et al	?	?	?
England/ALDP-37B51E9/2022	EPI_ISL_10533393	2022-02-18	Lighthouse Lab in Alderley Park	Wellcome Sanger Institute for the COVID-19 Genomics UK (COG-UK) Consortium	Jacquelyn Wynn et al	?	?	?
England/ALDP-37B526E/2022	EPI_ISL_10533471	2022-02-18	Lighthouse Lab in Alderley Park	Wellcome Sanger Institute for the COVID-19 Genomics UK (COG-UK) Consortium	Jacquelyn Wynn et al	?	?	?
England/ALDP-37B527D/2022	EPI_ISL_10533502	2022-02-19	Lighthouse Lab in Alderley Park	Wellcome Sanger Institute for the COVID-19 Genomics UK (COG-UK) Consortium	Jacquelyn Wynn et al	?	?	?
England/ALDP-37B529B/2022	EPI_ISL_10533349	2022-02-18	Lighthouse Lab in Alderley Park	Wellcome Sanger Institute for the COVID-19 Genomics UK (COG-UK) Consortium	Jacquelyn Wynn et al	?	?	?
England/ALDP-37B52F5/2022	EPI_ISL_10533411	2022-02-18	Lighthouse Lab in Alderley Park	Wellcome Sanger Institute for the COVID-19 Genomics UK (COG-UK) Consortium	Jacquelyn Wynn et al	?	?	?
England/ALDP-37B5310/2022	EPI_ISL_10533177	2022-02-19	Lighthouse Lab in Alderley Park	Wellcome Sanger Institute for the COVID-19 Genomics UK (COG-UK) Consortium	Jacquelyn Wynn et al	?	?	?
England/ALDP-37B535C/2022	EPI_ISL_10533266	2022-02-18	Lighthouse Lab in Alderley Park	Wellcome Sanger Institute for the COVID-19 Genomics UK (COG-UK) Consortium	Jacquelyn Wynn et al	?	?	?
England/ALDP-37B5389/2022	EPI_ISL_10533402	2022-02-19	Lighthouse Lab in Alderley Park	Wellcome Sanger Institute for the COVID-19 Genomics UK (COG-UK) Consortium	Jacquelyn Wynn et al	?	?	?
England/ALDP-37B53C5/2022	EPI_ISL_10533392	2022-02-18	Lighthouse Lab in Alderley Park	Wellcome Sanger Institute for the COVID-19 Genomics UK (COG-UK) Consortium	Jacquelyn Wynn et al	?	?	?
England/ALDP-37BBAE8/2022	EPI_ISL_10419423	2022-02-20	Lighthouse Lab in Alderley Park	Wellcome Sanger Institute for the COVID-19 Genomics UK (COG-UK) Consortium	Jacquelyn Wynn et al	?	?	?
England/ALDP-37BBC5B/2022	EPI_ISL_10419248	2022-02-20	Lighthouse Lab in Alderley Park	Wellcome Sanger Institute for the COVID-19 Genomics UK (COG-UK) Consortium	Jacquelyn Wynn et al	?	?	?
England/ALDP-37BBC79/2022	EPI_ISL_10419392	2022-02-20	Lighthouse Lab in Alderley Park	Wellcome Sanger Institute for the COVID-19 Genomics UK (COG-UK) Consortium	Jacquelyn Wynn et al	?	?	?
England/ALDP-37BBDD0/2022	EPI_ISL_10419393	2022-02-20	Lighthouse Lab in Alderley Park	Wellcome Sanger Institute for the COVID-19 Genomics UK (COG-UK) Consortium	Jacquelyn Wynn et al	?	?	?
England/ALDP-37BBE28/2022	EPI_ISL_10419272	2022-02-20	Lighthouse Lab in Alderley Park	Wellcome Sanger Institute for the COVID-19 Genomics UK (COG-UK) Consortium	Jacquelyn Wynn et al	?	?	?
England/ALDP-37BBE91/2022	EPI_ISL_10419352	2022-02-20	Lighthouse Lab in Alderley Park	Wellcome Sanger Institute for the COVID-19 Genomics UK (COG-UK) Consortium	Jacquelyn Wynn et al	?	?	?
England/ALDP-37BBF16/2022	EPI_ISL_10419281	2022-02-20	Lighthouse Lab in Alderley Park	Wellcome Sanger Institute for the COVID-19 Genomics UK (COG-UK) Consortium	Jacquelyn Wynn et al	?	?	?
England/ALDP-37BBF25/2022	EPI_ISL_10419309	2022-02-19	Lighthouse Lab in Alderley Park	Wellcome Sanger Institute for the COVID-19 Genomics UK (COG-UK) Consortium	Jacquelyn Wynn et al	?	?	?
England/ALDP-37BBF8F/2022	EPI_ISL_10419346	2022-02-20	Lighthouse Lab in Alderley Park	Wellcome Sanger Institute for the COVID-19 Genomics UK (COG-UK) Consortium	Jacquelyn Wynn et al	?	?	?
England/ALDP-37BBFCB/2022	EPI_ISL_10419334	2022-02-20	Lighthouse Lab in Alderley Park	Wellcome Sanger Institute for the COVID-19 Genomics UK (COG-UK) Consortium	Jacquelyn Wynn et al	?	?	?
England/ALDP-37BBFDA/2022	EPI_ISL_10419378	2022-02-20	Lighthouse Lab in Alderley Park	Wellcome Sanger Institute for the COVID-19 Genomics UK (COG-UK) Consortium	Jacquelyn Wynn et al	?	?	?
England/ALDP-37BBFF8/2022	EPI_ISL_10419319	2022-02-19	Lighthouse Lab in Alderley Park	Wellcome Sanger Institute for the COVID-19 Genomics UK (COG-UK) Consortium	Jacquelyn Wynn et al	?	?	?
England/ALDP-37BC021/2022	EPI_ISL_10419355	2022-02-20	Lighthouse Lab in Alderley Park	Wellcome Sanger Institute for the COVID-19 Genomics UK (COG-UK) Consortium	Jacquelyn Wynn et al	?	?	?
England/ALDP-37BC030/2022	EPI_ISL_10419405	2022-02-20	Lighthouse Lab in Alderley Park	Wellcome Sanger Institute for the COVID-19 Genomics UK (COG-UK) Consortium	Jacquelyn Wynn et al	?	?	?
England/ALDP-37BC04F/2022	EPI_ISL_10419308	2022-02-20	Lighthouse Lab in Alderley Park	Wellcome Sanger Institute for the COVID-19 Genomics UK (COG-UK) Consortium	Jacquelyn Wynn et al	?	?	?
England/ALDP-37BC09A/2022	EPI_ISL_10419310	2022-02-20	Lighthouse Lab in Alderley Park	Wellcome Sanger Institute for the COVID-19 Genomics UK (COG-UK) Consortium	Jacquelyn Wynn et al	?	?	?
England/ALDP-37BDE44/2022	EPI_ISL_10415591	2022-02-20	Lighthouse Lab in Alderley Park	Wellcome Sanger Institute for the COVID-19 Genomics UK (COG-UK) Consortium	Jacquelyn Wynn et al	?	?	?
England/ALDP-37BDE71/2022	EPI_ISL_10415580	2022-02-20	Lighthouse Lab in Alderley Park	Wellcome Sanger Institute for the COVID-19 Genomics UK (COG-UK) Consortium	Jacquelyn Wynn et al	?	?	?
England/ALDP-37BDEAE/2022	EPI_ISL_10415530	2022-02-20	Lighthouse Lab in Alderley Park	Wellcome Sanger Institute for the COVID-19 Genomics UK (COG-UK) Consortium	Jacquelyn Wynn et al	?	?	?
England/ALDP-37BDECC/2022	EPI_ISL_10415656	2022-02-20	Lighthouse Lab in Alderley Park	Wellcome Sanger Institute for the COVID-19 Genomics UK (COG-UK) Consortium	Jacquelyn Wynn et al	?	?	?
England/ALDP-37BDEEA/2022	EPI_ISL_10415746	2022-02-19	Lighthouse Lab in Alderley Park	Wellcome Sanger Institute for the COVID-19 Genomics UK (COG-UK) Consortium	Jacquelyn Wynn et al	?	?	?
England/ALDP-37BDF05/2022	EPI_ISL_10415608	2022-02-20	Lighthouse Lab in Alderley Park	Wellcome Sanger Institute for the COVID-19 Genomics UK (COG-UK) Consortium	Jacquelyn Wynn et al	?	?	?
England/ALDP-37BDF23/2022	EPI_ISL_10415518	2022-02-20	Lighthouse Lab in Alderley Park	Wellcome Sanger Institute for the COVID-19 Genomics UK (COG-UK) Consortium	Jacquelyn Wynn et al	?	?	?
England/ALDP-37BDF6F/2022	EPI_ISL_10415581	2022-02-20	Lighthouse Lab in Alderley Park	Wellcome Sanger Institute for the COVID-19 Genomics UK (COG-UK) Consortium	Jacquelyn Wynn et al	?	?	?
England/ALDP-37BE04D/2022	EPI_ISL_10415586	2022-02-20	Lighthouse Lab in Alderley Park	Wellcome Sanger Institute for the COVID-19 Genomics UK (COG-UK) Consortium	Jacquelyn Wynn et al	?	?	?
England/ALDP-37BE06B/2022	EPI_ISL_10415561	2022-02-20	Lighthouse Lab in Alderley Park	Wellcome Sanger Institute for the COVID-19 Genomics UK (COG-UK) Consortium	Jacquelyn Wynn et al	?	?	?
England/ALDP-37BE0D4/2022	EPI_ISL_10415571	2022-02-20	Lighthouse Lab in Alderley Park	Wellcome Sanger Institute for the COVID-19 Genomics UK (COG-UK) Consortium	Jacquelyn Wynn et al	?	?	?
England/ALDP-37BE14A/2022	EPI_ISL_10415731	2022-02-20	Lighthouse Lab in Alderley Park	Wellcome Sanger Institute for the COVID-19 Genomics UK (COG-UK) Consortium	Jacquelyn Wynn et al	?	?	?
England/ALDP-37BE186/2022	EPI_ISL_10415752	2022-02-20	Lighthouse Lab in Alderley Park	Wellcome Sanger Institute for the COVID-19 Genomics UK (COG-UK) Consortium	Jacquelyn Wynn et al	?	?	?
England/ALDP-37BE195/2022	EPI_ISL_10415691	2022-02-20	Lighthouse Lab in Alderley Park	Wellcome Sanger Institute for the COVID-19 Genomics UK (COG-UK) Consortium	Jacquelyn Wynn et al	?	?	?
England/ALDP-37BE1B3/2022	EPI_ISL_10415722	2022-02-17	Lighthouse Lab in Alderley Park	Wellcome Sanger Institute for the COVID-19 Genomics UK (COG-UK) Consortium	Jacquelyn Wynn et al	?	?	?
England/ALDP-37BE1E0/2022	EPI_ISL_10415677	2022-02-17	Lighthouse Lab in Alderley Park	Wellcome Sanger Institute for the COVID-19 Genomics UK (COG-UK) Consortium	Jacquelyn Wynn et al	?	?	?
England/ALDP-37BE20B/2022	EPI_ISL_10415643	2022-02-20	Lighthouse Lab in Alderley Park	Wellcome Sanger Institute for the COVID-19 Genomics UK (COG-UK) Consortium	Jacquelyn Wynn et al	?	?	?
England/ALDP-37BE238/2022	EPI_ISL_10415637	2022-02-20	Lighthouse Lab in Alderley Park	Wellcome Sanger Institute for the COVID-19 Genomics UK (COG-UK) Consortium	Jacquelyn Wynn et al	?	?	?
England/ALDP-37BE292/2022	EPI_ISL_10415522	2022-02-20	Lighthouse Lab in Alderley Park	Wellcome Sanger Institute for the COVID-19 Genomics UK (COG-UK) Consortium	Jacquelyn Wynn et al	?	?	?
England/ALDP-37BE3BD/2022	EPI_ISL_10415639	2022-02-20	Lighthouse Lab in Alderley Park	Wellcome Sanger Institute for the COVID-19 Genomics UK (COG-UK) Consortium	Jacquelyn Wynn et al	?	?	?
England/ALDP-37BF5B6/2022	EPI_ISL_10415718	2022-02-19	Lighthouse Lab in Alderley Park	Wellcome Sanger Institute for the COVID-19 Genomics UK (COG-UK) Consortium	Jacquelyn Wynn et al	?	?	?
England/ALDP-37BF5D4/2022	EPI_ISL_10415524	2022-02-19	Lighthouse Lab in Alderley Park	Wellcome Sanger Institute for the COVID-19 Genomics UK (COG-UK) Consortium	Jacquelyn Wynn et al	?	?	?
England/ALDP-37BF60E/2022	EPI_ISL_10415762	2022-02-19	Lighthouse Lab in Alderley Park	Wellcome Sanger Institute for the COVID-19 Genomics UK (COG-UK) Consortium	Jacquelyn Wynn et al	?	?	?
England/ALDP-37BF61D/2022	EPI_ISL_10415711	2022-02-19	Lighthouse Lab in Alderley Park	Wellcome Sanger Institute for the COVID-19 Genomics UK (COG-UK) Consortium	Jacquelyn Wynn et al	?	?	?
England/ALDP-37BF677/2022	EPI_ISL_10415599	2022-02-18	Lighthouse Lab in Alderley Park	Wellcome Sanger Institute for the COVID-19 Genomics UK (COG-UK) Consortium	Jacquelyn Wynn et al	?	?	?
England/ALDP-37BF6C2/2022	EPI_ISL_10415534	2022-02-19	Lighthouse Lab in Alderley Park	Wellcome Sanger Institute for the COVID-19 Genomics UK (COG-UK) Consortium	Jacquelyn Wynn et al	?	?	?
England/ALDP-37BF70B/2022	EPI_ISL_10415755	2022-02-19	Lighthouse Lab in Alderley Park	Wellcome Sanger Institute for the COVID-19 Genomics UK (COG-UK) Consortium	Jacquelyn Wynn et al	?	?	?
England/ALDP-37BF738/2022	EPI_ISL_10415658	2022-02-18	Lighthouse Lab in Alderley Park	Wellcome Sanger Institute for the COVID-19 Genomics UK (COG-UK) Consortium	Jacquelyn Wynn et al	?	?	?
England/ALDP-37BF826/2022	EPI_ISL_10415702	2022-02-19	Lighthouse Lab in Alderley Park	Wellcome Sanger Institute for the COVID-19 Genomics UK (COG-UK) Consortium	Jacquelyn Wynn et al	?	?	?
England/ALDP-37BF8CC/2022	EPI_ISL_10415556	2022-02-19	Lighthouse Lab in Alderley Park	Wellcome Sanger Institute for the COVID-19 Genomics UK (COG-UK) Consortium	Jacquelyn Wynn et al	?	?	?
England/ALDP-37BF8DB/2022	EPI_ISL_10415728	2022-02-19	Lighthouse Lab in Alderley Park	Wellcome Sanger Institute for the COVID-19 Genomics UK (COG-UK) Consortium	Jacquelyn Wynn et al	?	?	?
England/ALDP-37BF8EA/2022	EPI_ISL_10415604	2022-02-19	Lighthouse Lab in Alderley Park	Wellcome Sanger Institute for the COVID-19 Genomics UK (COG-UK) Consortium	Jacquelyn Wynn et al	?	?	?
England/ALDP-37BF932/2022	EPI_ISL_10415605	2022-02-20	Lighthouse Lab in Alderley Park	Wellcome Sanger Institute for the COVID-19 Genomics UK (COG-UK) Consortium	Jacquelyn Wynn et al	?	?	?
England/ALDP-37BF9E7/2022	EPI_ISL_10415632	2022-02-20	Lighthouse Lab in Alderley Park	Wellcome Sanger Institute for the COVID-19 Genomics UK (COG-UK) Consortium	Jacquelyn Wynn et al	?	?	?
England/ALDP-37BFA4E/2022	EPI_ISL_10415574	2022-02-19	Lighthouse Lab in Alderley Park	Wellcome Sanger Institute for the COVID-19 Genomics UK (COG-UK) Consortium	Jacquelyn Wynn et al	?	?	?
England/ALDP-37BFA7B/2022	EPI_ISL_10415697	2022-02-18	Lighthouse Lab in Alderley Park	Wellcome Sanger Institute for the COVID-19 Genomics UK (COG-UK) Consortium	Jacquelyn Wynn et al	?	?	?
England/ALDP-37BFB3C/2022	EPI_ISL_10415754	2022-02-19	Lighthouse Lab in Alderley Park	Wellcome Sanger Institute for the COVID-19 Genomics UK (COG-UK) Consortium	Jacquelyn Wynn et al	?	?	?
England/ALDP-37C42E4/2022	EPI_ISL_10414822	2022-02-20	Lighthouse Lab in Alderley Park	Wellcome Sanger Institute for the COVID-19 Genomics UK (COG-UK) Consortium	Jacquelyn Wynn et al	?	?	?
England/ALDP-37C4475/2022	EPI_ISL_10414957	2022-02-20	Lighthouse Lab in Alderley Park	Wellcome Sanger Institute for the COVID-19 Genomics UK (COG-UK) Consortium	Jacquelyn Wynn et al	?	?	?
England/ALDP-37C4493/2022	EPI_ISL_10414886	2022-02-20	Lighthouse Lab in Alderley Park	Wellcome Sanger Institute for the COVID-19 Genomics UK (COG-UK) Consortium	Jacquelyn Wynn et al	?	?	?
England/ALDP-37C44DF/2022	EPI_ISL_10414868	2022-02-19	Lighthouse Lab in Alderley Park	Wellcome Sanger Institute for the COVID-19 Genomics UK (COG-UK) Consortium	Jacquelyn Wynn et al	?	?	?
England/ALDP-37C4590/2022	EPI_ISL_10414921	2022-02-19	Lighthouse Lab in Alderley Park	Wellcome Sanger Institute for the COVID-19 Genomics UK (COG-UK) Consortium	Jacquelyn Wynn et al	?	?	?
England/ALDP-37C45DC/2022	EPI_ISL_10414976	2022-02-20	Lighthouse Lab in Alderley Park	Wellcome Sanger Institute for the COVID-19 Genomics UK (COG-UK) Consortium	Jacquelyn Wynn et al	?	?	?
England/ALDP-37C469D/2022	EPI_ISL_10414951	2022-02-20	Lighthouse Lab in Alderley Park	Wellcome Sanger Institute for the COVID-19 Genomics UK (COG-UK) Consortium	Jacquelyn Wynn et al	?	?	?
England/ALDP-37C46BB/2022	EPI_ISL_10414827	2022-02-20	Lighthouse Lab in Alderley Park	Wellcome Sanger Institute for the COVID-19 Genomics UK (COG-UK) Consortium	Jacquelyn Wynn et al	?	?	?
England/ALDP-37C46D9/2022	EPI_ISL_10414804	2022-02-19	Lighthouse Lab in Alderley Park	Wellcome Sanger Institute for the COVID-19 Genomics UK (COG-UK) Consortium	Jacquelyn Wynn et al	?	?	?
England/ALDP-37C4712/2022	EPI_ISL_10414846	2022-02-19	Lighthouse Lab in Alderley Park	Wellcome Sanger Institute for the COVID-19 Genomics UK (COG-UK) Consortium	Jacquelyn Wynn et al	?	?	?
England/ALDP-37C474F/2022	EPI_ISL_10414934	2022-02-20	Lighthouse Lab in Alderley Park	Wellcome Sanger Institute for the COVID-19 Genomics UK (COG-UK) Consortium	Jacquelyn Wynn et al	?	?	?
England/ALDP-37C47B8/2022	EPI_ISL_10414917	2022-02-19	Lighthouse Lab in Alderley Park	Wellcome Sanger Institute for the COVID-19 Genomics UK (COG-UK) Consortium	Jacquelyn Wynn et al	?	?	?
England/ALDP-37C47D6/2022	EPI_ISL_10414841	2022-02-19	Lighthouse Lab in Alderley Park	Wellcome Sanger Institute for the COVID-19 Genomics UK (COG-UK) Consortium	Jacquelyn Wynn et al	?	?	?
England/ALDP-37C53C2/2022	EPI_ISL_10418652	2022-02-20	Lighthouse Lab in Alderley Park	Wellcome Sanger Institute for the COVID-19 Genomics UK (COG-UK) Consortium	Jacquelyn Wynn et al	?	?	?
England/ALDP-37C541A/2022	EPI_ISL_10418678	2022-02-20	Lighthouse Lab in Alderley Park	Wellcome Sanger Institute for the COVID-19 Genomics UK (COG-UK) Consortium	Jacquelyn Wynn et al	?	?	?
England/ALDP-37C5429/2022	EPI_ISL_10418702	2022-02-20	Lighthouse Lab in Alderley Park	Wellcome Sanger Institute for the COVID-19 Genomics UK (COG-UK) Consortium	Jacquelyn Wynn et al	?	?	?
England/ALDP-37C54DE/2022	EPI_ISL_10418841	2022-02-20	Lighthouse Lab in Alderley Park	Wellcome Sanger Institute for the COVID-19 Genomics UK (COG-UK) Consortium	Jacquelyn Wynn et al	?	?	?
England/ALDP-37C5562/2022	EPI_ISL_10418826	2022-02-20	Lighthouse Lab in Alderley Park	Wellcome Sanger Institute for the COVID-19 Genomics UK (COG-UK) Consortium	Jacquelyn Wynn et al	?	?	?
England/ALDP-37C55AE/2022	EPI_ISL_10418766	2022-02-20	Lighthouse Lab in Alderley Park	Wellcome Sanger Institute for the COVID-19 Genomics UK (COG-UK) Consortium	Jacquelyn Wynn et al	?	?	?
England/ALDP-37C55F9/2022	EPI_ISL_10418703	2022-02-20	Lighthouse Lab in Alderley Park	Wellcome Sanger Institute for the COVID-19 Genomics UK (COG-UK) Consortium	Jacquelyn Wynn et al	?	?	?
England/ALDP-37C5605/2022	EPI_ISL_10418657	2022-02-20	Lighthouse Lab in Alderley Park	Wellcome Sanger Institute for the COVID-19 Genomics UK (COG-UK) Consortium	Jacquelyn Wynn et al	?	?	?
England/ALDP-37C5641/2022	EPI_ISL_10418597	2022-02-20	Lighthouse Lab in Alderley Park	Wellcome Sanger Institute for the COVID-19 Genomics UK (COG-UK) Consortium	Jacquelyn Wynn et al	?	?	?
England/ALDP-37C566F/2022	EPI_ISL_10418730	2022-02-20	Lighthouse Lab in Alderley Park	Wellcome Sanger Institute for the COVID-19 Genomics UK (COG-UK) Consortium	Jacquelyn Wynn et al	?	?	?
England/ALDP-37C568D/2022	EPI_ISL_10418630	2022-02-20	Lighthouse Lab in Alderley Park	Wellcome Sanger Institute for the COVID-19 Genomics UK (COG-UK) Consortium	Jacquelyn Wynn et al	?	?	?
England/ALDP-37C56D8/2022	EPI_ISL_10418635	2022-02-20	Lighthouse Lab in Alderley Park	Wellcome Sanger Institute for the COVID-19 Genomics UK (COG-UK) Consortium	Jacquelyn Wynn et al	?	?	?
England/ALDP-37C56F6/2022	EPI_ISL_10418742	2022-02-20	Lighthouse Lab in Alderley Park	Wellcome Sanger Institute for the COVID-19 Genomics UK (COG-UK) Consortium	Jacquelyn Wynn et al	?	?	?
England/ALDP-37C5711/2022	EPI_ISL_10418788	2022-02-20	Lighthouse Lab in Alderley Park	Wellcome Sanger Institute for the COVID-19 Genomics UK (COG-UK) Consortium	Jacquelyn Wynn et al	?	?	?
England/ALDP-37C574E/2022	EPI_ISL_10418882	2022-02-20	Lighthouse Lab in Alderley Park	Wellcome Sanger Institute for the COVID-19 Genomics UK (COG-UK) Consortium	Jacquelyn Wynn et al	?	?	?
England/ALDP-37C57B7/2022	EPI_ISL_10418601	2022-02-20	Lighthouse Lab in Alderley Park	Wellcome Sanger Institute for the COVID-19 Genomics UK (COG-UK) Consortium	Jacquelyn Wynn et al	?	?	?
England/ALDP-37C57D5/2022	EPI_ISL_10418677	2022-02-20	Lighthouse Lab in Alderley Park	Wellcome Sanger Institute for the COVID-19 Genomics UK (COG-UK) Consortium	Jacquelyn Wynn et al	?	?	?
England/ALDP-37C581E/2022	EPI_ISL_10418867	2022-02-20	Lighthouse Lab in Alderley Park	Wellcome Sanger Institute for the COVID-19 Genomics UK (COG-UK) Consortium	Jacquelyn Wynn et al	?	?	?
England/ALDP-37C583C/2022	EPI_ISL_10418716	2022-02-20	Lighthouse Lab in Alderley Park	Wellcome Sanger Institute for the COVID-19 Genomics UK (COG-UK) Consortium	Jacquelyn Wynn et al	?	?	?
England/ALDP-37C58A5/2022	EPI_ISL_10418662	2022-02-20	Lighthouse Lab in Alderley Park	Wellcome Sanger Institute for the COVID-19 Genomics UK (COG-UK) Consortium	Jacquelyn Wynn et al	?	?	?
England/ALDP-37C58B4/2022	EPI_ISL_10418828	2022-02-20	Lighthouse Lab in Alderley Park	Wellcome Sanger Institute for the COVID-19 Genomics UK (COG-UK) Consortium	Jacquelyn Wynn et al	?	?	?
England/ALDP-37C590C/2022	EPI_ISL_10418711	2022-02-20	Lighthouse Lab in Alderley Park	Wellcome Sanger Institute for the COVID-19 Genomics UK (COG-UK) Consortium	Jacquelyn Wynn et al	?	?	?
England/ALDP-37C591B/2022	EPI_ISL_10418636	2022-02-20	Lighthouse Lab in Alderley Park	Wellcome Sanger Institute for the COVID-19 Genomics UK (COG-UK) Consortium	Jacquelyn Wynn et al	?	?	?
England/ALDP-37C592A/2022	EPI_ISL_10418608	2022-02-20	Lighthouse Lab in Alderley Park	Wellcome Sanger Institute for the COVID-19 Genomics UK (COG-UK) Consortium	Jacquelyn Wynn et al	?	?	?
England/ALDP-37C5957/2022	EPI_ISL_10418751	2022-02-20	Lighthouse Lab in Alderley Park	Wellcome Sanger Institute for the COVID-19 Genomics UK (COG-UK) Consortium	Jacquelyn Wynn et al	?	?	?
England/ALDP-37C7788/2022	EPI_ISL_10417382	2022-01-07	Lighthouse Lab in Alderley Park	Wellcome Sanger Institute for the COVID-19 Genomics UK (COG-UK) Consortium	Jacquelyn Wynn et al	?	?	?
England/ALDP-37C7797/2022	EPI_ISL_10417649	2022-02-18	Lighthouse Lab in Alderley Park	Wellcome Sanger Institute for the COVID-19 Genomics UK (COG-UK) Consortium	Jacquelyn Wynn et al	?	?	?
England/ALDP-37C780D/2022	EPI_ISL_10417690	2022-02-19	Lighthouse Lab in Alderley Park	Wellcome Sanger Institute for the COVID-19 Genomics UK (COG-UK) Consortium	Jacquelyn Wynn et al	?	?	?
England/ALDP-37C7946/2022	EPI_ISL_10417691	2022-02-19	Lighthouse Lab in Alderley Park	Wellcome Sanger Institute for the COVID-19 Genomics UK (COG-UK) Consortium	Jacquelyn Wynn et al	?	?	?
England/ALDP-37C7AF8/2022	EPI_ISL_10417572	2022-02-19	Lighthouse Lab in Alderley Park	Wellcome Sanger Institute for the COVID-19 Genomics UK (COG-UK) Consortium	Jacquelyn Wynn et al	?	?	?
England/ALDP-37C7B5F/2022	EPI_ISL_10417464	2022-02-19	Lighthouse Lab in Alderley Park	Wellcome Sanger Institute for the COVID-19 Genomics UK (COG-UK) Consortium	Jacquelyn Wynn et al	?	?	?
England/ALDP-37C7B7D/2022	EPI_ISL_10417533	2022-02-19	Lighthouse Lab in Alderley Park	Wellcome Sanger Institute for the COVID-19 Genomics UK (COG-UK) Consortium	Jacquelyn Wynn et al	?	?	?
England/ALDP-37C7B8C/2022	EPI_ISL_10417417	2022-02-19	Lighthouse Lab in Alderley Park	Wellcome Sanger Institute for the COVID-19 Genomics UK (COG-UK) Consortium	Jacquelyn Wynn et al	?	?	?
England/ALDP-37C7C4D/2022	EPI_ISL_10417416	2022-02-19	Lighthouse Lab in Alderley Park	Wellcome Sanger Institute for the COVID-19 Genomics UK (COG-UK) Consortium	Jacquelyn Wynn et al	?	?	?
England/ALDP-37C7C5C/2022	EPI_ISL_10417630	2022-02-19	Lighthouse Lab in Alderley Park	Wellcome Sanger Institute for the COVID-19 Genomics UK (COG-UK) Consortium	Jacquelyn Wynn et al	?	?	?
England/ALDP-37C82D1/2022	EPI_ISL_10418511	2022-02-20	Lighthouse Lab in Alderley Park	Wellcome Sanger Institute for the COVID-19 Genomics UK (COG-UK) Consortium	Jacquelyn Wynn et al	?	?	?
England/ALDP-37C8329/2022	EPI_ISL_10418563	2022-02-20	Lighthouse Lab in Alderley Park	Wellcome Sanger Institute for the COVID-19 Genomics UK (COG-UK) Consortium	Jacquelyn Wynn et al	?	?	?
England/ALDP-37C8365/2022	EPI_ISL_10418493	2022-02-20	Lighthouse Lab in Alderley Park	Wellcome Sanger Institute for the COVID-19 Genomics UK (COG-UK) Consortium	Jacquelyn Wynn et al	?	?	?
England/ALDP-37C8383/2022	EPI_ISL_10418518	2022-02-20	Lighthouse Lab in Alderley Park	Wellcome Sanger Institute for the COVID-19 Genomics UK (COG-UK) Consortium	Jacquelyn Wynn et al	?	?	?
England/ALDP-37C8392/2022	EPI_ISL_10418558	2022-02-20	Lighthouse Lab in Alderley Park	Wellcome Sanger Institute for the COVID-19 Genomics UK (COG-UK) Consortium	Jacquelyn Wynn et al	?	?	?
England/ALDP-37C83A1/2022	EPI_ISL_10418487	2022-02-20	Lighthouse Lab in Alderley Park	Wellcome Sanger Institute for the COVID-19 Genomics UK (COG-UK) Consortium	Jacquelyn Wynn et al	?	?	?
England/ALDP-37C83DE/2022	EPI_ISL_10418467	2022-02-20	Lighthouse Lab in Alderley Park	Wellcome Sanger Institute for the COVID-19 Genomics UK (COG-UK) Consortium	Jacquelyn Wynn et al	?	?	?
England/ALDP-37C8435/2022	EPI_ISL_10418444	2022-02-20	Lighthouse Lab in Alderley Park	Wellcome Sanger Institute for the COVID-19 Genomics UK (COG-UK) Consortium	Jacquelyn Wynn et al	?	?	?
England/ALDP-37C8453/2022	EPI_ISL_10418572	2022-02-20	Lighthouse Lab in Alderley Park	Wellcome Sanger Institute for the COVID-19 Genomics UK (COG-UK) Consortium	Jacquelyn Wynn et al	?	?	?
England/ALDP-37C84EA/2022	EPI_ISL_10418436	2022-02-19	Lighthouse Lab in Alderley Park	Wellcome Sanger Institute for the COVID-19 Genomics UK (COG-UK) Consortium	Jacquelyn Wynn et al	?	?	?
England/ALDP-37C85C9/2022	EPI_ISL_10418548	2022-02-19	Lighthouse Lab in Alderley Park	Wellcome Sanger Institute for the COVID-19 Genomics UK (COG-UK) Consortium	Jacquelyn Wynn et al	?	?	?
England/ALDP-37C8602/2022	EPI_ISL_10418524	2022-02-20	Lighthouse Lab in Alderley Park	Wellcome Sanger Institute for the COVID-19 Genomics UK (COG-UK) Consortium	Jacquelyn Wynn et al	?	?	?
England/ALDP-37C863F/2022	EPI_ISL_10418514	2022-02-20	Lighthouse Lab in Alderley Park	Wellcome Sanger Institute for the COVID-19 Genomics UK (COG-UK) Consortium	Jacquelyn Wynn et al	?	?	?
England/ALDP-37C864E/2022	EPI_ISL_10418557	2022-02-20	Lighthouse Lab in Alderley Park	Wellcome Sanger Institute for the COVID-19 Genomics UK (COG-UK) Consortium	Jacquelyn Wynn et al	?	?	?
England/ALDP-37C865D/2022	EPI_ISL_10418569	2022-02-20	Lighthouse Lab in Alderley Park	Wellcome Sanger Institute for the COVID-19 Genomics UK (COG-UK) Consortium	Jacquelyn Wynn et al	?	?	?
England/ALDP-37C86F3/2022	EPI_ISL_10418445	2022-02-20	Lighthouse Lab in Alderley Park	Wellcome Sanger Institute for the COVID-19 Genomics UK (COG-UK) Consortium	Jacquelyn Wynn et al	?	?	?
England/ALDP-37C87F0/2022	EPI_ISL_10418482	2022-02-20	Lighthouse Lab in Alderley Park	Wellcome Sanger Institute for the COVID-19 Genomics UK (COG-UK) Consortium	Jacquelyn Wynn et al	?	?	?
England/ALDP-37C882A/2022	EPI_ISL_10418481	2022-02-20	Lighthouse Lab in Alderley Park	Wellcome Sanger Institute for the COVID-19 Genomics UK (COG-UK) Consortium	Jacquelyn Wynn et al	?	?	?
England/ALDP-37CA600/2022	EPI_ISL_10418594	2022-02-19	Lighthouse Lab in Alderley Park	Wellcome Sanger Institute for the COVID-19 Genomics UK (COG-UK) Consortium	Jacquelyn Wynn et al	?	?	?
England/ALDP-37CA61F/2022	EPI_ISL_10418485	2022-02-19	Lighthouse Lab in Alderley Park	Wellcome Sanger Institute for the COVID-19 Genomics UK (COG-UK) Consortium	Jacquelyn Wynn et al	?	?	?
England/ALDP-37CA62E/2022	EPI_ISL_10418499	2022-02-19	Lighthouse Lab in Alderley Park	Wellcome Sanger Institute for the COVID-19 Genomics UK (COG-UK) Consortium	Jacquelyn Wynn et al	?	?	?
England/ALDP-37CA66A/2022	EPI_ISL_10418590	2022-02-19	Lighthouse Lab in Alderley Park	Wellcome Sanger Institute for the COVID-19 Genomics UK (COG-UK) Consortium	Jacquelyn Wynn et al	?	?	?
England/ALDP-37CA6C4/2022	EPI_ISL_10418560	2022-02-19	Lighthouse Lab in Alderley Park	Wellcome Sanger Institute for the COVID-19 Genomics UK (COG-UK) Consortium	Jacquelyn Wynn et al	?	?	?
England/ALDP-37CA72B/2022	EPI_ISL_10418562	2022-02-19	Lighthouse Lab in Alderley Park	Wellcome Sanger Institute for the COVID-19 Genomics UK (COG-UK) Consortium	Jacquelyn Wynn et al	?	?	?
England/ALDP-37CA767/2022	EPI_ISL_10418501	2022-02-19	Lighthouse Lab in Alderley Park	Wellcome Sanger Institute for the COVID-19 Genomics UK (COG-UK) Consortium	Jacquelyn Wynn et al	?	?	?
England/ALDP-37CA7B2/2022	EPI_ISL_10418570	2022-02-19	Lighthouse Lab in Alderley Park	Wellcome Sanger Institute for the COVID-19 Genomics UK (COG-UK) Consortium	Jacquelyn Wynn et al	?	?	?
England/ALDP-37CA7EF/2022	EPI_ISL_10418541	2022-02-18	Lighthouse Lab in Alderley Park	Wellcome Sanger Institute for the COVID-19 Genomics UK (COG-UK) Consortium	Jacquelyn Wynn et al	?	?	?
England/ALDP-37CA80A/2022	EPI_ISL_10418438	2022-02-19	Lighthouse Lab in Alderley Park	Wellcome Sanger Institute for the COVID-19 Genomics UK (COG-UK) Consortium	Jacquelyn Wynn et al	?	?	?
England/ALDP-37CA837/2022	EPI_ISL_10418542	2022-02-19	Lighthouse Lab in Alderley Park	Wellcome Sanger Institute for the COVID-19 Genomics UK (COG-UK) Consortium	Jacquelyn Wynn et al	?	?	?
England/ALDP-37CA8EC/2022	EPI_ISL_10418451	2022-02-19	Lighthouse Lab in Alderley Park	Wellcome Sanger Institute for the COVID-19 Genomics UK (COG-UK) Consortium	Jacquelyn Wynn et al	?	?	?
England/ALDP-37CA943/2022	EPI_ISL_10418571	2022-02-19	Lighthouse Lab in Alderley Park	Wellcome Sanger Institute for the COVID-19 Genomics UK (COG-UK) Consortium	Jacquelyn Wynn et al	?	?	?
England/ALDP-37CAA9B/2022	EPI_ISL_10418431	2022-02-19	Lighthouse Lab in Alderley Park	Wellcome Sanger Institute for the COVID-19 Genomics UK (COG-UK) Consortium	Jacquelyn Wynn et al	?	?	?
England/ALDP-37CAAF5/2022	EPI_ISL_10418435	2022-02-19	Lighthouse Lab in Alderley Park	Wellcome Sanger Institute for the COVID-19 Genomics UK (COG-UK) Consortium	Jacquelyn Wynn et al	?	?	?
England/ALDP-37CAB3E/2022	EPI_ISL_10418456	2022-02-19	Lighthouse Lab in Alderley Park	Wellcome Sanger Institute for the COVID-19 Genomics UK (COG-UK) Consortium	Jacquelyn Wynn et al	?	?	?
England/ALDP-37CB1C2/2022	EPI_ISL_10417552	2022-02-18	Lighthouse Lab in Alderley Park	Wellcome Sanger Institute for the COVID-19 Genomics UK (COG-UK) Consortium	Jacquelyn Wynn et al	?	?	?
England/ALDP-37CB21A/2022	EPI_ISL_10417615	2022-02-19	Lighthouse Lab in Alderley Park	Wellcome Sanger Institute for the COVID-19 Genomics UK (COG-UK) Consortium	Jacquelyn Wynn et al	?	?	?
England/ALDP-37CB229/2022	EPI_ISL_10417680	2022-02-19	Lighthouse Lab in Alderley Park	Wellcome Sanger Institute for the COVID-19 Genomics UK (COG-UK) Consortium	Jacquelyn Wynn et al	?	?	?
England/ALDP-37CB265/2022	EPI_ISL_10417624	2022-02-19	Lighthouse Lab in Alderley Park	Wellcome Sanger Institute for the COVID-19 Genomics UK (COG-UK) Consortium	Jacquelyn Wynn et al	?	?	?
England/ALDP-37CB2CF/2022	EPI_ISL_10417411	2022-02-19	Lighthouse Lab in Alderley Park	Wellcome Sanger Institute for the COVID-19 Genomics UK (COG-UK) Consortium	Jacquelyn Wynn et al	?	?	?
England/ALDP-37CB3F9/2022	EPI_ISL_10417404	2022-02-19	Lighthouse Lab in Alderley Park	Wellcome Sanger Institute for the COVID-19 Genomics UK (COG-UK) Consortium	Jacquelyn Wynn et al	?	?	?
England/ALDP-37CB432/2022	EPI_ISL_10417575	2022-02-19	Lighthouse Lab in Alderley Park	Wellcome Sanger Institute for the COVID-19 Genomics UK (COG-UK) Consortium	Jacquelyn Wynn et al	?	?	?
England/ALDP-37CC97E/2022	EPI_ISL_10417269	2022-02-19	Lighthouse Lab in Alderley Park	Wellcome Sanger Institute for the COVID-19 Genomics UK (COG-UK) Consortium	Jacquelyn Wynn et al	?	?	?
England/ALDP-37CC9BA/2022	EPI_ISL_10417337	2022-02-19	Lighthouse Lab in Alderley Park	Wellcome Sanger Institute for the COVID-19 Genomics UK (COG-UK) Consortium	Jacquelyn Wynn et al	?	?	?
England/ALDP-37CCC2A/2022	EPI_ISL_10417264	2022-02-19	Lighthouse Lab in Alderley Park	Wellcome Sanger Institute for the COVID-19 Genomics UK (COG-UK) Consortium	Jacquelyn Wynn et al	?	?	?
England/ALDP-37CCC39/2022	EPI_ISL_10417184	2022-02-19	Lighthouse Lab in Alderley Park	Wellcome Sanger Institute for the COVID-19 Genomics UK (COG-UK) Consortium	Jacquelyn Wynn et al	?	?	?
England/ALDP-37CCD09/2022	EPI_ISL_10417248	2022-02-19	Lighthouse Lab in Alderley Park	Wellcome Sanger Institute for the COVID-19 Genomics UK (COG-UK) Consortium	Jacquelyn Wynn et al	?	?	?
England/ALDP-37CCD27/2022	EPI_ISL_10417116	2022-02-19	Lighthouse Lab in Alderley Park	Wellcome Sanger Institute for the COVID-19 Genomics UK (COG-UK) Consortium	Jacquelyn Wynn et al	?	?	?
England/ALDP-37CCDBE/2022	EPI_ISL_10645212	2022-02-14	Lighthouse Lab in Alderley Park	Wellcome Sanger Institute for the COVID-19 Genomics UK (COG-UK) Consortium	Jacquelyn Wynn et al	?	?	?
England/ALDP-37CCDFA/2022	EPI_ISL_10417344	2022-02-19	Lighthouse Lab in Alderley Park	Wellcome Sanger Institute for the COVID-19 Genomics UK (COG-UK) Consortium	Jacquelyn Wynn et al	?	?	?
England/ALDP-37CCE06/2022	EPI_ISL_10417156	2022-02-19	Lighthouse Lab in Alderley Park	Wellcome Sanger Institute for the COVID-19 Genomics UK (COG-UK) Consortium	Jacquelyn Wynn et al	?	?	?
England/ALDP-37CCEE8/2022	EPI_ISL_10417350	2022-02-19	Lighthouse Lab in Alderley Park	Wellcome Sanger Institute for the COVID-19 Genomics UK (COG-UK) Consortium	Jacquelyn Wynn et al	?	?	?
England/ALDP-37CCEF7/2022	EPI_ISL_10417250	2022-02-19	Lighthouse Lab in Alderley Park	Wellcome Sanger Institute for the COVID-19 Genomics UK (COG-UK) Consortium	Jacquelyn Wynn et al	?	?	?
England/ALDP-37D259F/2022	EPI_ISL_10415820	2022-02-19	Lighthouse Lab in Alderley Park	Wellcome Sanger Institute for the COVID-19 Genomics UK (COG-UK) Consortium	Jacquelyn Wynn et al	?	?	?
England/ALDP-37D25AE/2022	EPI_ISL_10415919	2022-02-19	Lighthouse Lab in Alderley Park	Wellcome Sanger Institute for the COVID-19 Genomics UK (COG-UK) Consortium	Jacquelyn Wynn et al	?	?	?
England/ALDP-37D2605/2022	EPI_ISL_10415770	2022-02-19	Lighthouse Lab in Alderley Park	Wellcome Sanger Institute for the COVID-19 Genomics UK (COG-UK) Consortium	Jacquelyn Wynn et al	?	?	?
England/ALDP-37D2641/2022	EPI_ISL_10415778	2022-02-19	Lighthouse Lab in Alderley Park	Wellcome Sanger Institute for the COVID-19 Genomics UK (COG-UK) Consortium	Jacquelyn Wynn et al	?	?	?
England/ALDP-37D268D/2022	EPI_ISL_10415845	2022-02-19	Lighthouse Lab in Alderley Park	Wellcome Sanger Institute for the COVID-19 Genomics UK (COG-UK) Consortium	Jacquelyn Wynn et al	?	?	?
England/ALDP-37D26C9/2022	EPI_ISL_10415993	2022-02-19	Lighthouse Lab in Alderley Park	Wellcome Sanger Institute for the COVID-19 Genomics UK (COG-UK) Consortium	Jacquelyn Wynn et al	?	?	?
England/ALDP-37D2711/2022	EPI_ISL_10415881	2022-02-19	Lighthouse Lab in Alderley Park	Wellcome Sanger Institute for the COVID-19 Genomics UK (COG-UK) Consortium	Jacquelyn Wynn et al	?	?	?
England/ALDP-37D6DC0/2022	EPI_ISL_10415169	2022-02-19	Lighthouse Lab in Alderley Park	Wellcome Sanger Institute for the COVID-19 Genomics UK (COG-UK) Consortium	Jacquelyn Wynn et al	?	?	?
England/ALDP-37D6DFD/2022	EPI_ISL_10415082	2022-02-19	Lighthouse Lab in Alderley Park	Wellcome Sanger Institute for the COVID-19 Genomics UK (COG-UK) Consortium	Jacquelyn Wynn et al	?	?	?
England/ALDP-37D6E54/2022	EPI_ISL_10415003	2022-02-19	Lighthouse Lab in Alderley Park	Wellcome Sanger Institute for the COVID-19 Genomics UK (COG-UK) Consortium	Jacquelyn Wynn et al	?	?	?
England/ALDP-37D6E72/2022	EPI_ISL_10415205	2022-02-19	Lighthouse Lab in Alderley Park	Wellcome Sanger Institute for the COVID-19 Genomics UK (COG-UK) Consortium	Jacquelyn Wynn et al	?	?	?
England/ALDP-37D6E90/2022	EPI_ISL_10414993	2022-02-18	Lighthouse Lab in Alderley Park	Wellcome Sanger Institute for the COVID-19 Genomics UK (COG-UK) Consortium	Jacquelyn Wynn et al	?	?	?
England/ALDP-37D6EAF/2022	EPI_ISL_10415072	2022-02-18	Lighthouse Lab in Alderley Park	Wellcome Sanger Institute for the COVID-19 Genomics UK (COG-UK) Consortium	Jacquelyn Wynn et al	?	?	?
England/ALDP-37D6F24/2022	EPI_ISL_10415191	2022-02-19	Lighthouse Lab in Alderley Park	Wellcome Sanger Institute for the COVID-19 Genomics UK (COG-UK) Consortium	Jacquelyn Wynn et al	?	?	?
England/ALDP-37D6F7F/2022	EPI_ISL_10415071	2022-02-19	Lighthouse Lab in Alderley Park	Wellcome Sanger Institute for the COVID-19 Genomics UK (COG-UK) Consortium	Jacquelyn Wynn et al	?	?	?
England/ALDP-37D6FCA/2022	EPI_ISL_10415095	2022-02-19	Lighthouse Lab in Alderley Park	Wellcome Sanger Institute for the COVID-19 Genomics UK (COG-UK) Consortium	Jacquelyn Wynn et al	?	?	?
England/ALDP-37D7002/2022	EPI_ISL_10415155	2022-02-19	Lighthouse Lab in Alderley Park	Wellcome Sanger Institute for the COVID-19 Genomics UK (COG-UK) Consortium	Jacquelyn Wynn et al	?	?	?
England/ALDP-37D707B/2022	EPI_ISL_10415021	2022-02-19	Lighthouse Lab in Alderley Park	Wellcome Sanger Institute for the COVID-19 Genomics UK (COG-UK) Consortium	Jacquelyn Wynn et al	?	?	?
England/ALDP-37D708A/2022	EPI_ISL_10415187	2022-02-19	Lighthouse Lab in Alderley Park	Wellcome Sanger Institute for the COVID-19 Genomics UK (COG-UK) Consortium	Jacquelyn Wynn et al	?	?	?
England/ALDP-37D711E/2022	EPI_ISL_10415170	2022-02-19	Lighthouse Lab in Alderley Park	Wellcome Sanger Institute for the COVID-19 Genomics UK (COG-UK) Consortium	Jacquelyn Wynn et al	?	?	?
England/ALDP-37D7239/2022	EPI_ISL_10415210	2022-02-19	Lighthouse Lab in Alderley Park	Wellcome Sanger Institute for the COVID-19 Genomics UK (COG-UK) Consortium	Jacquelyn Wynn et al	?	?	?
England/ALDP-37D7266/2022	EPI_ISL_10415179	2022-02-19	Lighthouse Lab in Alderley Park	Wellcome Sanger Institute for the COVID-19 Genomics UK (COG-UK) Consortium	Jacquelyn Wynn et al	?	?	?
England/ALDP-37D7275/2022	EPI_ISL_10415215	2022-02-19	Lighthouse Lab in Alderley Park	Wellcome Sanger Institute for the COVID-19 Genomics UK (COG-UK) Consortium	Jacquelyn Wynn et al	?	?	?
England/ALDP-37D7284/2022	EPI_ISL_10415119	2022-02-19	Lighthouse Lab in Alderley Park	Wellcome Sanger Institute for the COVID-19 Genomics UK (COG-UK) Consortium	Jacquelyn Wynn et al	?	?	?
England/ALDP-37D7327/2022	EPI_ISL_10415111	2022-02-19	Lighthouse Lab in Alderley Park	Wellcome Sanger Institute for the COVID-19 Genomics UK (COG-UK) Consortium	Jacquelyn Wynn et al	?	?	?
England/ALDP-37D7336/2022	EPI_ISL_10415148	2022-02-19	Lighthouse Lab in Alderley Park	Wellcome Sanger Institute for the COVID-19 Genomics UK (COG-UK) Consortium	Jacquelyn Wynn et al	?	?	?
England/ALDP-37D799E/2022	EPI_ISL_10413491	2022-02-19	Lighthouse Lab in Alderley Park	Wellcome Sanger Institute for the COVID-19 Genomics UK (COG-UK) Consortium	Jacquelyn Wynn et al	?	?	?
England/ALDP-37D79F8/2022	EPI_ISL_10413330	2022-02-19	Lighthouse Lab in Alderley Park	Wellcome Sanger Institute for the COVID-19 Genomics UK (COG-UK) Consortium	Jacquelyn Wynn et al	?	?	?
England/ALDP-37D7A04/2022	EPI_ISL_10413229	2022-02-19	Lighthouse Lab in Alderley Park	Wellcome Sanger Institute for the COVID-19 Genomics UK (COG-UK) Consortium	Jacquelyn Wynn et al	?	?	?
England/ALDP-37D7A9B/2022	EPI_ISL_10413454	2022-02-19	Lighthouse Lab in Alderley Park	Wellcome Sanger Institute for the COVID-19 Genomics UK (COG-UK) Consortium	Jacquelyn Wynn et al	?	?	?
England/ALDP-37D7AD7/2022	EPI_ISL_10413259	2022-02-19	Lighthouse Lab in Alderley Park	Wellcome Sanger Institute for the COVID-19 Genomics UK (COG-UK) Consortium	Jacquelyn Wynn et al	?	?	?
England/ALDP-37D7C1D/2022	EPI_ISL_10413488	2022-02-19	Lighthouse Lab in Alderley Park	Wellcome Sanger Institute for the COVID-19 Genomics UK (COG-UK) Consortium	Jacquelyn Wynn et al	?	?	?
England/ALDP-37D7C3B/2022	EPI_ISL_10413282	2022-02-19	Lighthouse Lab in Alderley Park	Wellcome Sanger Institute for the COVID-19 Genomics UK (COG-UK) Consortium	Jacquelyn Wynn et al	?	?	?
England/ALDP-37D7C68/2022	EPI_ISL_10413459	2022-02-19	Lighthouse Lab in Alderley Park	Wellcome Sanger Institute for the COVID-19 Genomics UK (COG-UK) Consortium	Jacquelyn Wynn et al	?	?	?
England/ALDP-37D7C95/2022	EPI_ISL_10413208	2022-02-19	Lighthouse Lab in Alderley Park	Wellcome Sanger Institute for the COVID-19 Genomics UK (COG-UK) Consortium	Jacquelyn Wynn et al	?	?	?
England/ALDP-37D7CA4/2022	EPI_ISL_10413508	2022-02-19	Lighthouse Lab in Alderley Park	Wellcome Sanger Institute for the COVID-19 Genomics UK (COG-UK) Consortium	Jacquelyn Wynn et al	?	?	?
England/ALDP-37D7D0B/2022	EPI_ISL_10413289	2022-02-19	Lighthouse Lab in Alderley Park	Wellcome Sanger Institute for the COVID-19 Genomics UK (COG-UK) Consortium	Jacquelyn Wynn et al	?	?	?
England/ALDP-37D7D1A/2022	EPI_ISL_10413410	2022-02-19	Lighthouse Lab in Alderley Park	Wellcome Sanger Institute for the COVID-19 Genomics UK (COG-UK) Consortium	Jacquelyn Wynn et al	?	?	?
England/ALDP-37D7D29/2022	EPI_ISL_10413326	2022-02-19	Lighthouse Lab in Alderley Park	Wellcome Sanger Institute for the COVID-19 Genomics UK (COG-UK) Consortium	Jacquelyn Wynn et al	?	?	?
England/ALDP-37D7D47/2022	EPI_ISL_10413273	2022-02-19	Lighthouse Lab in Alderley Park	Wellcome Sanger Institute for the COVID-19 Genomics UK (COG-UK) Consortium	Jacquelyn Wynn et al	?	?	?
England/ALDP-37D7D74/2022	EPI_ISL_10413308	2022-02-19	Lighthouse Lab in Alderley Park	Wellcome Sanger Institute for the COVID-19 Genomics UK (COG-UK) Consortium	Jacquelyn Wynn et al	?	?	?
England/ALDP-37D7D92/2022	EPI_ISL_10413444	2022-02-19	Lighthouse Lab in Alderley Park	Wellcome Sanger Institute for the COVID-19 Genomics UK (COG-UK) Consortium	Jacquelyn Wynn et al	?	?	?
England/ALDP-37D7E08/2022	EPI_ISL_10413361	2022-02-19	Lighthouse Lab in Alderley Park	Wellcome Sanger Institute for the COVID-19 Genomics UK (COG-UK) Consortium	Jacquelyn Wynn et al	?	?	?
England/ALDP-37D7E71/2022	EPI_ISL_10413296	2022-02-19	Lighthouse Lab in Alderley Park	Wellcome Sanger Institute for the COVID-19 Genomics UK (COG-UK) Consortium	Jacquelyn Wynn et al	?	?	?
England/ALDP-37D7EDB/2022	EPI_ISL_10413263	2022-02-19	Lighthouse Lab in Alderley Park	Wellcome Sanger Institute for the COVID-19 Genomics UK (COG-UK) Consortium	Jacquelyn Wynn et al	?	?	?
England/ALDP-37D84AB/2022	EPI_ISL_10413210	2022-02-19	Lighthouse Lab in Alderley Park	Wellcome Sanger Institute for the COVID-19 Genomics UK (COG-UK) Consortium	Jacquelyn Wynn et al	?	?	?
England/ALDP-37D84D8/2022	EPI_ISL_10413419	2022-02-19	Lighthouse Lab in Alderley Park	Wellcome Sanger Institute for the COVID-19 Genomics UK (COG-UK) Consortium	Jacquelyn Wynn et al	?	?	?
England/ALDP-37D8502/2022	EPI_ISL_10413434	2022-02-19	Lighthouse Lab in Alderley Park	Wellcome Sanger Institute for the COVID-19 Genomics UK (COG-UK) Consortium	Jacquelyn Wynn et al	?	?	?
England/ALDP-37D8511/2022	EPI_ISL_10413299	2022-02-19	Lighthouse Lab in Alderley Park	Wellcome Sanger Institute for the COVID-19 Genomics UK (COG-UK) Consortium	Jacquelyn Wynn et al	?	?	?
England/ALDP-37D860F/2022	EPI_ISL_10413395	2022-02-19	Lighthouse Lab in Alderley Park	Wellcome Sanger Institute for the COVID-19 Genomics UK (COG-UK) Consortium	Jacquelyn Wynn et al	?	?	?
England/ALDP-37D8669/2022	EPI_ISL_10413421	2022-02-19	Lighthouse Lab in Alderley Park	Wellcome Sanger Institute for the COVID-19 Genomics UK (COG-UK) Consortium	Jacquelyn Wynn et al	?	?	?
England/ALDP-37D86B4/2022	EPI_ISL_10413244	2022-02-19	Lighthouse Lab in Alderley Park	Wellcome Sanger Institute for the COVID-19 Genomics UK (COG-UK) Consortium	Jacquelyn Wynn et al	?	?	?
England/ALDP-37D86D2/2022	EPI_ISL_10413473	2022-02-19	Lighthouse Lab in Alderley Park	Wellcome Sanger Institute for the COVID-19 Genomics UK (COG-UK) Consortium	Jacquelyn Wynn et al	?	?	?
England/ALDP-37D871B/2022	EPI_ISL_10413433	2022-02-19	Lighthouse Lab in Alderley Park	Wellcome Sanger Institute for the COVID-19 Genomics UK (COG-UK) Consortium	Jacquelyn Wynn et al	?	?	?
England/ALDP-37D8739/2022	EPI_ISL_10413255	2022-02-19	Lighthouse Lab in Alderley Park	Wellcome Sanger Institute for the COVID-19 Genomics UK (COG-UK) Consortium	Jacquelyn Wynn et al	?	?	?
England/ALDP-37D8757/2022	EPI_ISL_10413215	2022-02-19	Lighthouse Lab in Alderley Park	Wellcome Sanger Institute for the COVID-19 Genomics UK (COG-UK) Consortium	Jacquelyn Wynn et al	?	?	?
England/ALDP-37D8784/2022	EPI_ISL_10413204	2022-02-19	Lighthouse Lab in Alderley Park	Wellcome Sanger Institute for the COVID-19 Genomics UK (COG-UK) Consortium	Jacquelyn Wynn et al	?	?	?
England/ALDP-37D87EE/2022	EPI_ISL_10413348	2022-02-19	Lighthouse Lab in Alderley Park	Wellcome Sanger Institute for the COVID-19 Genomics UK (COG-UK) Consortium	Jacquelyn Wynn et al	?	?	?
England/ALDP-37D88BE/2022	EPI_ISL_10413380	2022-02-19	Lighthouse Lab in Alderley Park	Wellcome Sanger Institute for the COVID-19 Genomics UK (COG-UK) Consortium	Jacquelyn Wynn et al	?	?	?
England/ALDP-37D88EB/2022	EPI_ISL_10413209	2022-02-19	Lighthouse Lab in Alderley Park	Wellcome Sanger Institute for the COVID-19 Genomics UK (COG-UK) Consortium	Jacquelyn Wynn et al	?	?	?
England/ALDP-37D89E8/2022	EPI_ISL_10413222	2022-02-19	Lighthouse Lab in Alderley Park	Wellcome Sanger Institute for the COVID-19 Genomics UK (COG-UK) Consortium	Jacquelyn Wynn et al	?	?	?
England/ALDP-37D8A21/2022	EPI_ISL_10413397	2022-02-19	Lighthouse Lab in Alderley Park	Wellcome Sanger Institute for the COVID-19 Genomics UK (COG-UK) Consortium	Jacquelyn Wynn et al	?	?	?
England/ALDP-37D9000/2022	EPI_ISL_10412601	2022-02-19	Lighthouse Lab in Alderley Park	Wellcome Sanger Institute for the COVID-19 Genomics UK (COG-UK) Consortium	Jacquelyn Wynn et al	?	?	?
England/ALDP-37DDAC2/2022	EPI_ISL_10463633	2022-02-20	Lighthouse Lab in Alderley Park	Wellcome Sanger Institute for the COVID-19 Genomics UK (COG-UK) Consortium	Jacquelyn Wynn et al	?	?	?
England/ALDP-37EFAEB/2022	EPI_ISL_10466819	2022-02-21	Lighthouse Lab in Alderley Park	Wellcome Sanger Institute for the COVID-19 Genomics UK (COG-UK) Consortium	Jacquelyn Wynn et al	?	?	?
England/ALDP-37EFB06/2022	EPI_ISL_10466871	2022-02-20	Lighthouse Lab in Alderley Park	Wellcome Sanger Institute for the COVID-19 Genomics UK (COG-UK) Consortium	Jacquelyn Wynn et al	?	?	?
England/ALDP-37EFBF7/2022	EPI_ISL_10466587	2022-02-20	Lighthouse Lab in Alderley Park	Wellcome Sanger Institute for the COVID-19 Genomics UK (COG-UK) Consortium	Jacquelyn Wynn et al	?	?	?
England/ALDP-37EFC7C/2022	EPI_ISL_10466779	2022-02-21	Lighthouse Lab in Alderley Park	Wellcome Sanger Institute for the COVID-19 Genomics UK (COG-UK) Consortium	Jacquelyn Wynn et al	?	?	?
England/ALDP-37EFCE5/2022	EPI_ISL_10466899	2022-02-20	Lighthouse Lab in Alderley Park	Wellcome Sanger Institute for the COVID-19 Genomics UK (COG-UK) Consortium	Jacquelyn Wynn et al	?	?	?
England/ALDP-37EFDF1/2022	EPI_ISL_10467067	2022-02-20	Lighthouse Lab in Alderley Park	Wellcome Sanger Institute for the COVID-19 Genomics UK (COG-UK) Consortium	Jacquelyn Wynn et al	?	?	?
England/ALDP-37EFE0D/2022	EPI_ISL_10466886	2022-02-21	Lighthouse Lab in Alderley Park	Wellcome Sanger Institute for the COVID-19 Genomics UK (COG-UK) Consortium	Jacquelyn Wynn et al	?	?	?
England/ALDP-37EFF46/2022	EPI_ISL_10467047	2022-02-20	Lighthouse Lab in Alderley Park	Wellcome Sanger Institute for the COVID-19 Genomics UK (COG-UK) Consortium	Jacquelyn Wynn et al	?	?	?
England/ALDP-37EFFA0/2022	EPI_ISL_10466708	2022-02-21	Lighthouse Lab in Alderley Park	Wellcome Sanger Institute for the COVID-19 Genomics UK (COG-UK) Consortium	Jacquelyn Wynn et al	?	?	?
England/ALDP-37EFFFB/2022	EPI_ISL_10466718	2022-02-21	Lighthouse Lab in Alderley Park	Wellcome Sanger Institute for the COVID-19 Genomics UK (COG-UK) Consortium	Jacquelyn Wynn et al	?	?	?
England/ALDP-37F009A/2022	EPI_ISL_10466823	2022-02-20	Lighthouse Lab in Alderley Park	Wellcome Sanger Institute for the COVID-19 Genomics UK (COG-UK) Consortium	Jacquelyn Wynn et al	?	?	?
England/ALDP-37F248D/2022	EPI_ISL_10464522	2022-02-20	Lighthouse Lab in Alderley Park	Wellcome Sanger Institute for the COVID-19 Genomics UK (COG-UK) Consortium	Jacquelyn Wynn et al	?	?	?
England/ALDP-37F2511/2022	EPI_ISL_10464652	2022-02-20	Lighthouse Lab in Alderley Park	Wellcome Sanger Institute for the COVID-19 Genomics UK (COG-UK) Consortium	Jacquelyn Wynn et al	?	?	?
England/ALDP-37F253F/2022	EPI_ISL_10464535	2022-02-20	Lighthouse Lab in Alderley Park	Wellcome Sanger Institute for the COVID-19 Genomics UK (COG-UK) Consortium	Jacquelyn Wynn et al	?	?	?
England/ALDP-37F25B7/2022	EPI_ISL_10464921	2022-02-19	Lighthouse Lab in Alderley Park	Wellcome Sanger Institute for the COVID-19 Genomics UK (COG-UK) Consortium	Jacquelyn Wynn et al	?	?	?
England/ALDP-37F265A/2022	EPI_ISL_10464816	2022-02-20	Lighthouse Lab in Alderley Park	Wellcome Sanger Institute for the COVID-19 Genomics UK (COG-UK) Consortium	Jacquelyn Wynn et al	?	?	?
England/ALDP-37F2678/2022	EPI_ISL_10464896	2022-02-20	Lighthouse Lab in Alderley Park	Wellcome Sanger Institute for the COVID-19 Genomics UK (COG-UK) Consortium	Jacquelyn Wynn et al	?	?	?
England/ALDP-37F26F0/2022	EPI_ISL_10464888	2022-02-20	Lighthouse Lab in Alderley Park	Wellcome Sanger Institute for the COVID-19 Genomics UK (COG-UK) Consortium	Jacquelyn Wynn et al	?	?	?
England/ALDP-37F270C/2022	EPI_ISL_10464587	2022-02-20	Lighthouse Lab in Alderley Park	Wellcome Sanger Institute for the COVID-19 Genomics UK (COG-UK) Consortium	Jacquelyn Wynn et al	?	?	?
England/ALDP-37F2739/2022	EPI_ISL_10464815	2022-02-20	Lighthouse Lab in Alderley Park	Wellcome Sanger Institute for the COVID-19 Genomics UK (COG-UK) Consortium	Jacquelyn Wynn et al	?	?	?
England/ALDP-37F27B1/2022	EPI_ISL_10464714	2022-02-20	Lighthouse Lab in Alderley Park	Wellcome Sanger Institute for the COVID-19 Genomics UK (COG-UK) Consortium	Jacquelyn Wynn et al	?	?	?
England/ALDP-37F27DF/2022	EPI_ISL_10464844	2022-02-20	Lighthouse Lab in Alderley Park	Wellcome Sanger Institute for the COVID-19 Genomics UK (COG-UK) Consortium	Jacquelyn Wynn et al	?	?	?
England/ALDP-37F2836/2022	EPI_ISL_10464955	2022-02-20	Lighthouse Lab in Alderley Park	Wellcome Sanger Institute for the COVID-19 Genomics UK (COG-UK) Consortium	Jacquelyn Wynn et al	?	?	?
England/ALDP-37F2881/2022	EPI_ISL_10464967	2022-02-20	Lighthouse Lab in Alderley Park	Wellcome Sanger Institute for the COVID-19 Genomics UK (COG-UK) Consortium	Jacquelyn Wynn et al	?	?	?
England/ALDP-37F297F/2022	EPI_ISL_10464568	2022-02-20	Lighthouse Lab in Alderley Park	Wellcome Sanger Institute for the COVID-19 Genomics UK (COG-UK) Consortium	Jacquelyn Wynn et al	?	?	?
England/ALDP-37F58CA/2022	EPI_ISL_10464986	2022-02-21	Lighthouse Lab in Alderley Park	Wellcome Sanger Institute for the COVID-19 Genomics UK (COG-UK) Consortium	Jacquelyn Wynn et al	?	?	?
England/ALDP-37F597C/2022	EPI_ISL_10464398	2022-02-20	Lighthouse Lab in Alderley Park	Wellcome Sanger Institute for the COVID-19 Genomics UK (COG-UK) Consortium	Jacquelyn Wynn et al	?	?	?
England/ALDP-37F5A00/2022	EPI_ISL_10464837	2022-02-20	Lighthouse Lab in Alderley Park	Wellcome Sanger Institute for the COVID-19 Genomics UK (COG-UK) Consortium	Jacquelyn Wynn et al	?	?	?
England/ALDP-37F5AE2/2022	EPI_ISL_10464960	2022-02-20	Lighthouse Lab in Alderley Park	Wellcome Sanger Institute for the COVID-19 Genomics UK (COG-UK) Consortium	Jacquelyn Wynn et al	?	?	?
England/ALDP-37F5B1C/2022	EPI_ISL_10464912	2022-02-20	Lighthouse Lab in Alderley Park	Wellcome Sanger Institute for the COVID-19 Genomics UK (COG-UK) Consortium	Jacquelyn Wynn et al	?	?	?
England/ALDP-37F5BA3/2022	EPI_ISL_10464553	2022-02-20	Lighthouse Lab in Alderley Park	Wellcome Sanger Institute for the COVID-19 Genomics UK (COG-UK) Consortium	Jacquelyn Wynn et al	?	?	?
England/ALDP-37F5BC1/2022	EPI_ISL_10464349	2022-02-20	Lighthouse Lab in Alderley Park	Wellcome Sanger Institute for the COVID-19 Genomics UK (COG-UK) Consortium	Jacquelyn Wynn et al	?	?	?
England/ALDP-37F5BEF/2022	EPI_ISL_10464530	2022-02-20	Lighthouse Lab in Alderley Park	Wellcome Sanger Institute for the COVID-19 Genomics UK (COG-UK) Consortium	Jacquelyn Wynn et al	?	?	?
England/ALDP-37F5C64/2022	EPI_ISL_10464375	2022-02-21	Lighthouse Lab in Alderley Park	Wellcome Sanger Institute for the COVID-19 Genomics UK (COG-UK) Consortium	Jacquelyn Wynn et al	?	?	?
England/ALDP-37F5CBF/2022	EPI_ISL_10464706	2022-02-20	Lighthouse Lab in Alderley Park	Wellcome Sanger Institute for the COVID-19 Genomics UK (COG-UK) Consortium	Jacquelyn Wynn et al	?	?	?
England/ALDP-37F5D07/2022	EPI_ISL_10464567	2022-02-20	Lighthouse Lab in Alderley Park	Wellcome Sanger Institute for the COVID-19 Genomics UK (COG-UK) Consortium	Jacquelyn Wynn et al	?	?	?
England/ALDP-37F5E7D/2022	EPI_ISL_10464981	2022-02-20	Lighthouse Lab in Alderley Park	Wellcome Sanger Institute for the COVID-19 Genomics UK (COG-UK) Consortium	Jacquelyn Wynn et al	?	?	?
England/ALDP-37F5E9B/2022	EPI_ISL_10464409	2022-02-20	Lighthouse Lab in Alderley Park	Wellcome Sanger Institute for the COVID-19 Genomics UK (COG-UK) Consortium	Jacquelyn Wynn et al	?	?	?
England/ALDP-37F7628/2022	EPI_ISL_10451846	2022-02-21	Lighthouse Lab in Alderley Park	Wellcome Sanger Institute for the COVID-19 Genomics UK (COG-UK) Consortium	Jacquelyn Wynn et al	?	?	?
England/ALDP-37F7655/2022	EPI_ISL_10451864	2022-02-21	Lighthouse Lab in Alderley Park	Wellcome Sanger Institute for the COVID-19 Genomics UK (COG-UK) Consortium	Jacquelyn Wynn et al	?	?	?
England/ALDP-37F7682/2022	EPI_ISL_10451865	2022-02-21	Lighthouse Lab in Alderley Park	Wellcome Sanger Institute for the COVID-19 Genomics UK (COG-UK) Consortium	Jacquelyn Wynn et al	?	?	?
England/ALDP-37F76CE/2022	EPI_ISL_10451873	2022-02-21	Lighthouse Lab in Alderley Park	Wellcome Sanger Institute for the COVID-19 Genomics UK (COG-UK) Consortium	Jacquelyn Wynn et al	?	?	?
England/ALDP-37F7734/2022	EPI_ISL_10452042	2022-02-21	Lighthouse Lab in Alderley Park	Wellcome Sanger Institute for the COVID-19 Genomics UK (COG-UK) Consortium	Jacquelyn Wynn et al	?	?	?
England/ALDP-37F7743/2022	EPI_ISL_10451919	2022-02-21	Lighthouse Lab in Alderley Park	Wellcome Sanger Institute for the COVID-19 Genomics UK (COG-UK) Consortium	Jacquelyn Wynn et al	?	?	?
England/ALDP-37F7831/2022	EPI_ISL_10451996	2022-02-21	Lighthouse Lab in Alderley Park	Wellcome Sanger Institute for the COVID-19 Genomics UK (COG-UK) Consortium	Jacquelyn Wynn et al	?	?	?
England/ALDP-37F78AA/2022	EPI_ISL_10451909	2022-02-20	Lighthouse Lab in Alderley Park	Wellcome Sanger Institute for the COVID-19 Genomics UK (COG-UK) Consortium	Jacquelyn Wynn et al	?	?	?
England/ALDP-37F78B9/2022	EPI_ISL_10451944	2022-02-20	Lighthouse Lab in Alderley Park	Wellcome Sanger Institute for the COVID-19 Genomics UK (COG-UK) Consortium	Jacquelyn Wynn et al	?	?	?
England/ALDP-37F78E6/2022	EPI_ISL_10451896	2022-02-21	Lighthouse Lab in Alderley Park	Wellcome Sanger Institute for the COVID-19 Genomics UK (COG-UK) Consortium	Jacquelyn Wynn et al	?	?	?
England/ALDP-37F7901/2022	EPI_ISL_10451806	2022-02-21	Lighthouse Lab in Alderley Park	Wellcome Sanger Institute for the COVID-19 Genomics UK (COG-UK) Consortium	Jacquelyn Wynn et al	?	?	?
England/ALDP-37F7910/2022	EPI_ISL_10451989	2022-02-21	Lighthouse Lab in Alderley Park	Wellcome Sanger Institute for the COVID-19 Genomics UK (COG-UK) Consortium	Jacquelyn Wynn et al	?	?	?
England/ALDP-37F793E/2022	EPI_ISL_10451980	2022-02-21	Lighthouse Lab in Alderley Park	Wellcome Sanger Institute for the COVID-19 Genomics UK (COG-UK) Consortium	Jacquelyn Wynn et al	?	?	?
England/ALDP-37F794D/2022	EPI_ISL_10451976	2022-02-21	Lighthouse Lab in Alderley Park	Wellcome Sanger Institute for the COVID-19 Genomics UK (COG-UK) Consortium	Jacquelyn Wynn et al	?	?	?
England/ALDP-37F795C/2022	EPI_ISL_10452065	2022-02-20	Lighthouse Lab in Alderley Park	Wellcome Sanger Institute for the COVID-19 Genomics UK (COG-UK) Consortium	Jacquelyn Wynn et al	?	?	?
England/ALDP-37F79D4/2022	EPI_ISL_10451953	2022-02-21	Lighthouse Lab in Alderley Park	Wellcome Sanger Institute for the COVID-19 Genomics UK (COG-UK) Consortium	Jacquelyn Wynn et al	?	?	?
England/ALDP-37F7A59/2022	EPI_ISL_10451821	2022-02-20	Lighthouse Lab in Alderley Park	Wellcome Sanger Institute for the COVID-19 Genomics UK (COG-UK) Consortium	Jacquelyn Wynn et al	?	?	?
England/ALDP-37F7AB3/2022	EPI_ISL_10451816	2022-02-20	Lighthouse Lab in Alderley Park	Wellcome Sanger Institute for the COVID-19 Genomics UK (COG-UK) Consortium	Jacquelyn Wynn et al	?	?	?
England/ALDP-37F7AE0/2022	EPI_ISL_10451834	2022-02-20	Lighthouse Lab in Alderley Park	Wellcome Sanger Institute for the COVID-19 Genomics UK (COG-UK) Consortium	Jacquelyn Wynn et al	?	?	?
England/ALDP-37F7B29/2022	EPI_ISL_10451975	2022-02-21	Lighthouse Lab in Alderley Park	Wellcome Sanger Institute for the COVID-19 Genomics UK (COG-UK) Consortium	Jacquelyn Wynn et al	?	?	?
England/ALDP-37F7B65/2022	EPI_ISL_10452021	2022-02-21	Lighthouse Lab in Alderley Park	Wellcome Sanger Institute for the COVID-19 Genomics UK (COG-UK) Consortium	Jacquelyn Wynn et al	?	?	?
England/ALDP-37F7B92/2022	EPI_ISL_10451885	2022-02-20	Lighthouse Lab in Alderley Park	Wellcome Sanger Institute for the COVID-19 Genomics UK (COG-UK) Consortium	Jacquelyn Wynn et al	?	?	?
England/ALDP-37F7BCF/2022	EPI_ISL_10451949	2022-02-20	Lighthouse Lab in Alderley Park	Wellcome Sanger Institute for the COVID-19 Genomics UK (COG-UK) Consortium	Jacquelyn Wynn et al	?	?	?
England/ALDP-37F81EA/2022	EPI_ISL_10451871	2022-02-21	Lighthouse Lab in Alderley Park	Wellcome Sanger Institute for the COVID-19 Genomics UK (COG-UK) Consortium	Jacquelyn Wynn et al	?	?	?
England/ALDP-37F81F9/2022	EPI_ISL_10452035	2022-02-21	Lighthouse Lab in Alderley Park	Wellcome Sanger Institute for the COVID-19 Genomics UK (COG-UK) Consortium	Jacquelyn Wynn et al	?	?	?
England/ALDP-37F8250/2022	EPI_ISL_10451920	2022-02-21	Lighthouse Lab in Alderley Park	Wellcome Sanger Institute for the COVID-19 Genomics UK (COG-UK) Consortium	Jacquelyn Wynn et al	?	?	?
England/ALDP-37F828D/2022	EPI_ISL_10451962	2022-02-21	Lighthouse Lab in Alderley Park	Wellcome Sanger Institute for the COVID-19 Genomics UK (COG-UK) Consortium	Jacquelyn Wynn et al	?	?	?
England/ALDP-37F82D8/2022	EPI_ISL_10451947	2022-02-21	Lighthouse Lab in Alderley Park	Wellcome Sanger Institute for the COVID-19 Genomics UK (COG-UK) Consortium	Jacquelyn Wynn et al	?	?	?
England/ALDP-37F836C/2022	EPI_ISL_10451888	2022-02-21	Lighthouse Lab in Alderley Park	Wellcome Sanger Institute for the COVID-19 Genomics UK (COG-UK) Consortium	Jacquelyn Wynn et al	?	?	?
England/ALDP-37F83A8/2022	EPI_ISL_10451928	2022-02-21	Lighthouse Lab in Alderley Park	Wellcome Sanger Institute for the COVID-19 Genomics UK (COG-UK) Consortium	Jacquelyn Wynn et al	?	?	?
England/ALDP-37F83B7/2022	EPI_ISL_10452046	2022-02-21	Lighthouse Lab in Alderley Park	Wellcome Sanger Institute for the COVID-19 Genomics UK (COG-UK) Consortium	Jacquelyn Wynn et al	?	?	?
England/ALDP-37F83E4/2022	EPI_ISL_10451825	2022-02-21	Lighthouse Lab in Alderley Park	Wellcome Sanger Institute for the COVID-19 Genomics UK (COG-UK) Consortium	Jacquelyn Wynn et al	?	?	?
England/ALDP-37F841E/2022	EPI_ISL_10451977	2022-02-21	Lighthouse Lab in Alderley Park	Wellcome Sanger Institute for the COVID-19 Genomics UK (COG-UK) Consortium	Jacquelyn Wynn et al	?	?	?
England/ALDP-37F84A5/2022	EPI_ISL_10452019	2022-02-21	Lighthouse Lab in Alderley Park	Wellcome Sanger Institute for the COVID-19 Genomics UK (COG-UK) Consortium	Jacquelyn Wynn et al	?	?	?
England/ALDP-37F84E1/2022	EPI_ISL_10451941	2022-02-21	Lighthouse Lab in Alderley Park	Wellcome Sanger Institute for the COVID-19 Genomics UK (COG-UK) Consortium	Jacquelyn Wynn et al	?	?	?
England/ALDP-37F84F0/2022	EPI_ISL_10451970	2022-02-21	Lighthouse Lab in Alderley Park	Wellcome Sanger Institute for the COVID-19 Genomics UK (COG-UK) Consortium	Jacquelyn Wynn et al	?	?	?
England/ALDP-37F850C/2022	EPI_ISL_10452068	2022-02-21	Lighthouse Lab in Alderley Park	Wellcome Sanger Institute for the COVID-19 Genomics UK (COG-UK) Consortium	Jacquelyn Wynn et al	?	?	?
England/ALDP-37F851B/2022	EPI_ISL_10451994	2022-02-21	Lighthouse Lab in Alderley Park	Wellcome Sanger Institute for the COVID-19 Genomics UK (COG-UK) Consortium	Jacquelyn Wynn et al	?	?	?
England/ALDP-37F8566/2022	EPI_ISL_10451911	2022-02-21	Lighthouse Lab in Alderley Park	Wellcome Sanger Institute for the COVID-19 Genomics UK (COG-UK) Consortium	Jacquelyn Wynn et al	?	?	?
England/ALDP-37F8584/2022	EPI_ISL_10452003	2022-02-21	Lighthouse Lab in Alderley Park	Wellcome Sanger Institute for the COVID-19 Genomics UK (COG-UK) Consortium	Jacquelyn Wynn et al	?	?	?
England/ALDP-37F85FD/2022	EPI_ISL_10452066	2022-02-21	Lighthouse Lab in Alderley Park	Wellcome Sanger Institute for the COVID-19 Genomics UK (COG-UK) Consortium	Jacquelyn Wynn et al	?	?	?
England/ALDP-37F8609/2022	EPI_ISL_10451907	2022-02-21	Lighthouse Lab in Alderley Park	Wellcome Sanger Institute for the COVID-19 Genomics UK (COG-UK) Consortium	Jacquelyn Wynn et al	?	?	?
England/ALDP-37F8627/2022	EPI_ISL_10451824	2022-02-21	Lighthouse Lab in Alderley Park	Wellcome Sanger Institute for the COVID-19 Genomics UK (COG-UK) Consortium	Jacquelyn Wynn et al	?	?	?
England/ALDP-37F8663/2022	EPI_ISL_10452056	2022-02-21	Lighthouse Lab in Alderley Park	Wellcome Sanger Institute for the COVID-19 Genomics UK (COG-UK) Consortium	Jacquelyn Wynn et al	?	?	?
England/ALDP-37F8672/2022	EPI_ISL_10452001	2022-02-21	Lighthouse Lab in Alderley Park	Wellcome Sanger Institute for the COVID-19 Genomics UK (COG-UK) Consortium	Jacquelyn Wynn et al	?	?	?
England/ALDP-37F86FA/2022	EPI_ISL_10451814	2022-02-21	Lighthouse Lab in Alderley Park	Wellcome Sanger Institute for the COVID-19 Genomics UK (COG-UK) Consortium	Jacquelyn Wynn et al	?	?	?
England/ALDP-37F8724/2022	EPI_ISL_10451879	2022-02-21	Lighthouse Lab in Alderley Park	Wellcome Sanger Institute for the COVID-19 Genomics UK (COG-UK) Consortium	Jacquelyn Wynn et al	?	?	?
England/ALDP-37F8751/2022	EPI_ISL_10452012	2022-02-21	Lighthouse Lab in Alderley Park	Wellcome Sanger Institute for the COVID-19 Genomics UK (COG-UK) Consortium	Jacquelyn Wynn et al	?	?	?
England/ALDP-37F879D/2022	EPI_ISL_10451898	2022-02-21	Lighthouse Lab in Alderley Park	Wellcome Sanger Institute for the COVID-19 Genomics UK (COG-UK) Consortium	Jacquelyn Wynn et al	?	?	?
England/ALDP-37F87AC/2022	EPI_ISL_10451958	2022-02-21	Lighthouse Lab in Alderley Park	Wellcome Sanger Institute for the COVID-19 Genomics UK (COG-UK) Consortium	Jacquelyn Wynn et al	?	?	?
England/ALDP-37F87BB/2022	EPI_ISL_10452059	2022-02-21	Lighthouse Lab in Alderley Park	Wellcome Sanger Institute for the COVID-19 Genomics UK (COG-UK) Consortium	Jacquelyn Wynn et al	?	?	?
England/ALDP-37F9D7C/2022	EPI_ISL_10462172	2022-02-20	Lighthouse Lab in Alderley Park	Wellcome Sanger Institute for the COVID-19 Genomics UK (COG-UK) Consortium	Jacquelyn Wynn et al	?	?	?
England/ALDP-37F9E3D/2022	EPI_ISL_10462093	2022-02-20	Lighthouse Lab in Alderley Park	Wellcome Sanger Institute for the COVID-19 Genomics UK (COG-UK) Consortium	Jacquelyn Wynn et al	?	?	?
England/ALDP-37F9E5B/2022	EPI_ISL_10462174	2022-02-20	Lighthouse Lab in Alderley Park	Wellcome Sanger Institute for the COVID-19 Genomics UK (COG-UK) Consortium	Jacquelyn Wynn et al	?	?	?
England/ALDP-37F9E88/2022	EPI_ISL_10462198	2022-02-20	Lighthouse Lab in Alderley Park	Wellcome Sanger Institute for the COVID-19 Genomics UK (COG-UK) Consortium	Jacquelyn Wynn et al	?	?	?
England/ALDP-37F9E97/2022	EPI_ISL_10461819	2022-02-20	Lighthouse Lab in Alderley Park	Wellcome Sanger Institute for the COVID-19 Genomics UK (COG-UK) Consortium	Jacquelyn Wynn et al	?	?	?
England/ALDP-37F9F0D/2022	EPI_ISL_10462185	2022-02-20	Lighthouse Lab in Alderley Park	Wellcome Sanger Institute for the COVID-19 Genomics UK (COG-UK) Consortium	Jacquelyn Wynn et al	?	?	?
England/ALDP-37FB6E8/2022	EPI_ISL_10452572	2022-02-21	Lighthouse Lab in Alderley Park	Wellcome Sanger Institute for the COVID-19 Genomics UK (COG-UK) Consortium	Jacquelyn Wynn et al	?	?	?
England/ALDP-37FB730/2022	EPI_ISL_10452752	2022-02-21	Lighthouse Lab in Alderley Park	Wellcome Sanger Institute for the COVID-19 Genomics UK (COG-UK) Consortium	Jacquelyn Wynn et al	?	?	?
England/ALDP-37FB78B/2022	EPI_ISL_10452954	2022-02-21	Lighthouse Lab in Alderley Park	Wellcome Sanger Institute for the COVID-19 Genomics UK (COG-UK) Consortium	Jacquelyn Wynn et al	?	?	?
England/ALDP-37FB84C/2022	EPI_ISL_10452963	2022-02-21	Lighthouse Lab in Alderley Park	Wellcome Sanger Institute for the COVID-19 Genomics UK (COG-UK) Consortium	Jacquelyn Wynn et al	?	?	?
England/ALDP-37FD428/2022	EPI_ISL_10463111	2022-02-21	Lighthouse Lab in Alderley Park	Wellcome Sanger Institute for the COVID-19 Genomics UK (COG-UK) Consortium	Jacquelyn Wynn et al	?	?	?
England/ALDP-37FD4A0/2022	EPI_ISL_10463085	2022-02-21	Lighthouse Lab in Alderley Park	Wellcome Sanger Institute for the COVID-19 Genomics UK (COG-UK) Consortium	Jacquelyn Wynn et al	?	?	?
England/ALDP-37FD631/2022	EPI_ISL_10462982	2022-02-21	Lighthouse Lab in Alderley Park	Wellcome Sanger Institute for the COVID-19 Genomics UK (COG-UK) Consortium	Jacquelyn Wynn et al	?	?	?
England/ALDP-37FD6D7/2022	EPI_ISL_10462965	2022-02-21	Lighthouse Lab in Alderley Park	Wellcome Sanger Institute for the COVID-19 Genomics UK (COG-UK) Consortium	Jacquelyn Wynn et al	?	?	?
England/ALDP-37FD6F5/2022	EPI_ISL_10463115	2022-02-20	Lighthouse Lab in Alderley Park	Wellcome Sanger Institute for the COVID-19 Genomics UK (COG-UK) Consortium	Jacquelyn Wynn et al	?	?	?
England/ALDP-37FD789/2022	EPI_ISL_10462704	2022-02-20	Lighthouse Lab in Alderley Park	Wellcome Sanger Institute for the COVID-19 Genomics UK (COG-UK) Consortium	Jacquelyn Wynn et al	?	?	?
England/ALDP-37FD886/2022	EPI_ISL_10462839	2022-02-20	Lighthouse Lab in Alderley Park	Wellcome Sanger Institute for the COVID-19 Genomics UK (COG-UK) Consortium	Jacquelyn Wynn et al	?	?	?
England/ALDP-37FD929/2022	EPI_ISL_10462811	2022-02-21	Lighthouse Lab in Alderley Park	Wellcome Sanger Institute for the COVID-19 Genomics UK (COG-UK) Consortium	Jacquelyn Wynn et al	?	?	?
England/ALDP-3804469/2022	EPI_ISL_10453147	2022-02-21	Lighthouse Lab in Alderley Park	Wellcome Sanger Institute for the COVID-19 Genomics UK (COG-UK) Consortium	Jacquelyn Wynn et al	?	?	?
England/ALDP-3804487/2022	EPI_ISL_10453051	2022-02-21	Lighthouse Lab in Alderley Park	Wellcome Sanger Institute for the COVID-19 Genomics UK (COG-UK) Consortium	Jacquelyn Wynn et al	?	?	?
England/ALDP-38044F0/2022	EPI_ISL_10453023	2022-02-21	Lighthouse Lab in Alderley Park	Wellcome Sanger Institute for the COVID-19 Genomics UK (COG-UK) Consortium	Jacquelyn Wynn et al	?	?	?
England/ALDP-3804566/2022	EPI_ISL_10453053	2022-02-21	Lighthouse Lab in Alderley Park	Wellcome Sanger Institute for the COVID-19 Genomics UK (COG-UK) Consortium	Jacquelyn Wynn et al	?	?	?
England/ALDP-3804575/2022	EPI_ISL_10453061	2022-02-21	Lighthouse Lab in Alderley Park	Wellcome Sanger Institute for the COVID-19 Genomics UK (COG-UK) Consortium	Jacquelyn Wynn et al	?	?	?
England/ALDP-3804609/2022	EPI_ISL_10453325	2022-02-21	Lighthouse Lab in Alderley Park	Wellcome Sanger Institute for the COVID-19 Genomics UK (COG-UK) Consortium	Jacquelyn Wynn et al	?	?	?
England/ALDP-3804636/2022	EPI_ISL_10453418	2022-02-21	Lighthouse Lab in Alderley Park	Wellcome Sanger Institute for the COVID-19 Genomics UK (COG-UK) Consortium	Jacquelyn Wynn et al	?	?	?
England/ALDP-3804663/2022	EPI_ISL_10452984	2022-02-21	Lighthouse Lab in Alderley Park	Wellcome Sanger Institute for the COVID-19 Genomics UK (COG-UK) Consortium	Jacquelyn Wynn et al	?	?	?
England/ALDP-3804690/2022	EPI_ISL_10453364	2022-02-21	Lighthouse Lab in Alderley Park	Wellcome Sanger Institute for the COVID-19 Genomics UK (COG-UK) Consortium	Jacquelyn Wynn et al	?	?	?
England/ALDP-38046BE/2022	EPI_ISL_10453226	2022-02-21	Lighthouse Lab in Alderley Park	Wellcome Sanger Institute for the COVID-19 Genomics UK (COG-UK) Consortium	Jacquelyn Wynn et al	?	?	?
England/ALDP-380478E/2022	EPI_ISL_10453144	2022-02-21	Lighthouse Lab in Alderley Park	Wellcome Sanger Institute for the COVID-19 Genomics UK (COG-UK) Consortium	Jacquelyn Wynn et al	?	?	?
England/ALDP-38047BB/2022	EPI_ISL_10453218	2022-02-21	Lighthouse Lab in Alderley Park	Wellcome Sanger Institute for the COVID-19 Genomics UK (COG-UK) Consortium	Jacquelyn Wynn et al	?	?	?
England/ALDP-380484F/2022	EPI_ISL_10453375	2022-02-21	Lighthouse Lab in Alderley Park	Wellcome Sanger Institute for the COVID-19 Genomics UK (COG-UK) Consortium	Jacquelyn Wynn et al	?	?	?
England/ALDP-38048C7/2022	EPI_ISL_10453211	2022-02-21	Lighthouse Lab in Alderley Park	Wellcome Sanger Institute for the COVID-19 Genomics UK (COG-UK) Consortium	Jacquelyn Wynn et al	?	?	?
England/ALDP-38048F4/2022	EPI_ISL_10453389	2022-02-22	Lighthouse Lab in Alderley Park	Wellcome Sanger Institute for the COVID-19 Genomics UK (COG-UK) Consortium	Jacquelyn Wynn et al	?	?	?
England/ALDP-380492E/2022	EPI_ISL_10453108	2022-02-21	Lighthouse Lab in Alderley Park	Wellcome Sanger Institute for the COVID-19 Genomics UK (COG-UK) Consortium	Jacquelyn Wynn et al	?	?	?
England/ALDP-38062C7/2022	EPI_ISL_10454872	2022-02-22	Lighthouse Lab in Alderley Park	Wellcome Sanger Institute for the COVID-19 Genomics UK (COG-UK) Consortium	Jacquelyn Wynn et al	?	?	?
England/ALDP-380632E/2022	EPI_ISL_10454785	2022-02-22	Lighthouse Lab in Alderley Park	Wellcome Sanger Institute for the COVID-19 Genomics UK (COG-UK) Consortium	Jacquelyn Wynn et al	?	?	?
England/ALDP-380636A/2022	EPI_ISL_10454782	2022-02-22	Lighthouse Lab in Alderley Park	Wellcome Sanger Institute for the COVID-19 Genomics UK (COG-UK) Consortium	Jacquelyn Wynn et al	?	?	?
England/ALDP-3806397/2022	EPI_ISL_10454820	2022-02-22	Lighthouse Lab in Alderley Park	Wellcome Sanger Institute for the COVID-19 Genomics UK (COG-UK) Consortium	Jacquelyn Wynn et al	?	?	?
England/ALDP-380643A/2022	EPI_ISL_10455008	2022-02-22	Lighthouse Lab in Alderley Park	Wellcome Sanger Institute for the COVID-19 Genomics UK (COG-UK) Consortium	Jacquelyn Wynn et al	?	?	?
England/ALDP-38064FE/2022	EPI_ISL_10454815	2022-02-21	Lighthouse Lab in Alderley Park	Wellcome Sanger Institute for the COVID-19 Genomics UK (COG-UK) Consortium	Jacquelyn Wynn et al	?	?	?
England/ALDP-3806573/2022	EPI_ISL_10454750	2022-02-21	Lighthouse Lab in Alderley Park	Wellcome Sanger Institute for the COVID-19 Genomics UK (COG-UK) Consortium	Jacquelyn Wynn et al	?	?	?
England/ALDP-38066AD/2022	EPI_ISL_10454990	2022-02-22	Lighthouse Lab in Alderley Park	Wellcome Sanger Institute for the COVID-19 Genomics UK (COG-UK) Consortium	Jacquelyn Wynn et al	?	?	?
England/ALDP-38066E9/2022	EPI_ISL_10455011	2022-02-22	Lighthouse Lab in Alderley Park	Wellcome Sanger Institute for the COVID-19 Genomics UK (COG-UK) Consortium	Jacquelyn Wynn et al	?	?	?
England/ALDP-3809BE7/2022	EPI_ISL_10528615	2022-02-22	Lighthouse Lab in Alderley Park	Wellcome Sanger Institute for the COVID-19 Genomics UK (COG-UK) Consortium	Jacquelyn Wynn et al	?	?	?
England/ALDP-3809C8A/2022	EPI_ISL_10528807	2022-02-21	Lighthouse Lab in Alderley Park	Wellcome Sanger Institute for the COVID-19 Genomics UK (COG-UK) Consortium	Jacquelyn Wynn et al	?	?	?
England/ALDP-3809CC6/2022	EPI_ISL_10528613	2022-02-22	Lighthouse Lab in Alderley Park	Wellcome Sanger Institute for the COVID-19 Genomics UK (COG-UK) Consortium	Jacquelyn Wynn et al	?	?	?
England/ALDP-3809CE4/2022	EPI_ISL_10528620	2022-02-22	Lighthouse Lab in Alderley Park	Wellcome Sanger Institute for the COVID-19 Genomics UK (COG-UK) Consortium	Jacquelyn Wynn et al	?	?	?
England/ALDP-3809D1E/2022	EPI_ISL_10528709	2022-02-22	Lighthouse Lab in Alderley Park	Wellcome Sanger Institute for the COVID-19 Genomics UK (COG-UK) Consortium	Jacquelyn Wynn et al	?	?	?
England/ALDP-3809D2D/2022	EPI_ISL_10528774	2022-02-22	Lighthouse Lab in Alderley Park	Wellcome Sanger Institute for the COVID-19 Genomics UK (COG-UK) Consortium	Jacquelyn Wynn et al	?	?	?
England/ALDP-3809D3C/2022	EPI_ISL_10528915	2022-02-22	Lighthouse Lab in Alderley Park	Wellcome Sanger Institute for the COVID-19 Genomics UK (COG-UK) Consortium	Jacquelyn Wynn et al	?	?	?
England/ALDP-3809DA5/2022	EPI_ISL_10528605	2022-02-22	Lighthouse Lab in Alderley Park	Wellcome Sanger Institute for the COVID-19 Genomics UK (COG-UK) Consortium	Jacquelyn Wynn et al	?	?	?
England/ALDP-3809DB4/2022	EPI_ISL_10528891	2022-02-22	Lighthouse Lab in Alderley Park	Wellcome Sanger Institute for the COVID-19 Genomics UK (COG-UK) Consortium	Jacquelyn Wynn et al	?	?	?
England/ALDP-3809DC3/2022	EPI_ISL_10528905	2022-02-22	Lighthouse Lab in Alderley Park	Wellcome Sanger Institute for the COVID-19 Genomics UK (COG-UK) Consortium	Jacquelyn Wynn et al	?	?	?
England/ALDP-3809E39/2022	EPI_ISL_10528738	2022-02-22	Lighthouse Lab in Alderley Park	Wellcome Sanger Institute for the COVID-19 Genomics UK (COG-UK) Consortium	Jacquelyn Wynn et al	?	?	?
England/ALDP-3809E84/2022	EPI_ISL_10528717	2022-02-22	Lighthouse Lab in Alderley Park	Wellcome Sanger Institute for the COVID-19 Genomics UK (COG-UK) Consortium	Jacquelyn Wynn et al	?	?	?
England/ALDP-3809EDF/2022	EPI_ISL_10528632	2022-02-22	Lighthouse Lab in Alderley Park	Wellcome Sanger Institute for the COVID-19 Genomics UK (COG-UK) Consortium	Jacquelyn Wynn et al	?	?	?
England/ALDP-3809EEE/2022	EPI_ISL_10528793	2022-02-22	Lighthouse Lab in Alderley Park	Wellcome Sanger Institute for the COVID-19 Genomics UK (COG-UK) Consortium	Jacquelyn Wynn et al	?	?	?
England/ALDP-3809F72/2022	EPI_ISL_10528835	2022-02-22	Lighthouse Lab in Alderley Park	Wellcome Sanger Institute for the COVID-19 Genomics UK (COG-UK) Consortium	Jacquelyn Wynn et al	?	?	?
England/ALDP-3809F81/2022	EPI_ISL_10528623	2022-02-22	Lighthouse Lab in Alderley Park	Wellcome Sanger Institute for the COVID-19 Genomics UK (COG-UK) Consortium	Jacquelyn Wynn et al	?	?	?
England/ALDP-3809FAF/2022	EPI_ISL_10528903	2022-02-22	Lighthouse Lab in Alderley Park	Wellcome Sanger Institute for the COVID-19 Genomics UK (COG-UK) Consortium	Jacquelyn Wynn et al	?	?	?
England/ALDP-3809FCD/2022	EPI_ISL_10528899	2022-02-22	Lighthouse Lab in Alderley Park	Wellcome Sanger Institute for the COVID-19 Genomics UK (COG-UK) Consortium	Jacquelyn Wynn et al	?	?	?
England/ALDP-3809FFA/2022	EPI_ISL_10528657	2022-02-22	Lighthouse Lab in Alderley Park	Wellcome Sanger Institute for the COVID-19 Genomics UK (COG-UK) Consortium	Jacquelyn Wynn et al	?	?	?
England/ALDP-380A023/2022	EPI_ISL_10528586	2022-02-21	Lighthouse Lab in Alderley Park	Wellcome Sanger Institute for the COVID-19 Genomics UK (COG-UK) Consortium	Jacquelyn Wynn et al	?	?	?
England/ALDP-380A041/2022	EPI_ISL_10528856	2022-02-22	Lighthouse Lab in Alderley Park	Wellcome Sanger Institute for the COVID-19 Genomics UK (COG-UK) Consortium	Jacquelyn Wynn et al	?	?	?
England/ALDP-380A14E/2022	EPI_ISL_10528698	2022-02-22	Lighthouse Lab in Alderley Park	Wellcome Sanger Institute for the COVID-19 Genomics UK (COG-UK) Consortium	Jacquelyn Wynn et al	?	?	?
England/ALDP-380B3A1/2022	EPI_ISL_10460482	2022-02-21	Lighthouse Lab in Alderley Park	Wellcome Sanger Institute for the COVID-19 Genomics UK (COG-UK) Consortium	Jacquelyn Wynn et al	?	?	?
England/ALDP-380B3ED/2022	EPI_ISL_10460475	2022-02-22	Lighthouse Lab in Alderley Park	Wellcome Sanger Institute for the COVID-19 Genomics UK (COG-UK) Consortium	Jacquelyn Wynn et al	?	?	?
England/ALDP-380B462/2022	EPI_ISL_10460539	2022-02-21	Lighthouse Lab in Alderley Park	Wellcome Sanger Institute for the COVID-19 Genomics UK (COG-UK) Consortium	Jacquelyn Wynn et al	?	?	?
England/ALDP-380B49F/2022	EPI_ISL_10460343	2022-02-21	Lighthouse Lab in Alderley Park	Wellcome Sanger Institute for the COVID-19 Genomics UK (COG-UK) Consortium	Jacquelyn Wynn et al	?	?	?
England/ALDP-380B505/2022	EPI_ISL_10460290	2022-02-21	Lighthouse Lab in Alderley Park	Wellcome Sanger Institute for the COVID-19 Genomics UK (COG-UK) Consortium	Jacquelyn Wynn et al	?	?	?
England/ALDP-380B5AB/2022	EPI_ISL_10460504	2022-02-21	Lighthouse Lab in Alderley Park	Wellcome Sanger Institute for the COVID-19 Genomics UK (COG-UK) Consortium	Jacquelyn Wynn et al	?	?	?
England/ALDP-380B63F/2022	EPI_ISL_10455068	2022-02-21	Lighthouse Lab in Alderley Park	Wellcome Sanger Institute for the COVID-19 Genomics UK (COG-UK) Consortium	Jacquelyn Wynn et al	?	?	?
England/ALDP-380B66C/2022	EPI_ISL_10455069	2022-02-22	Lighthouse Lab in Alderley Park	Wellcome Sanger Institute for the COVID-19 Genomics UK (COG-UK) Consortium	Jacquelyn Wynn et al	?	?	?
England/ALDP-380B778/2022	EPI_ISL_10455081	2022-02-22	Lighthouse Lab in Alderley Park	Wellcome Sanger Institute for the COVID-19 Genomics UK (COG-UK) Consortium	Jacquelyn Wynn et al	?	?	?
England/ALDP-380B796/2022	EPI_ISL_10460338	2022-02-21	Lighthouse Lab in Alderley Park	Wellcome Sanger Institute for the COVID-19 Genomics UK (COG-UK) Consortium	Jacquelyn Wynn et al	?	?	?
England/ALDP-380B875/2022	EPI_ISL_10460535	2022-02-21	Lighthouse Lab in Alderley Park	Wellcome Sanger Institute for the COVID-19 Genomics UK (COG-UK) Consortium	Jacquelyn Wynn et al	?	?	?
England/ALDP-380B884/2022	EPI_ISL_10460320	2022-02-21	Lighthouse Lab in Alderley Park	Wellcome Sanger Institute for the COVID-19 Genomics UK (COG-UK) Consortium	Jacquelyn Wynn et al	?	?	?
England/ALDP-380B8B1/2022	EPI_ISL_10460552	2022-02-21	Lighthouse Lab in Alderley Park	Wellcome Sanger Institute for the COVID-19 Genomics UK (COG-UK) Consortium	Jacquelyn Wynn et al	?	?	?
England/ALDP-380B8EE/2022	EPI_ISL_10455033	2022-02-22	Lighthouse Lab in Alderley Park	Wellcome Sanger Institute for the COVID-19 Genomics UK (COG-UK) Consortium	Jacquelyn Wynn et al	?	?	?
England/ALDP-380B918/2022	EPI_ISL_10460490	2022-02-21	Lighthouse Lab in Alderley Park	Wellcome Sanger Institute for the COVID-19 Genomics UK (COG-UK) Consortium	Jacquelyn Wynn et al	?	?	?
England/ALDP-380B936/2022	EPI_ISL_10460427	2022-02-21	Lighthouse Lab in Alderley Park	Wellcome Sanger Institute for the COVID-19 Genomics UK (COG-UK) Consortium	Jacquelyn Wynn et al	?	?	?
England/ALDP-380D776/2022	EPI_ISL_10455055	2022-02-21	Lighthouse Lab in Alderley Park	Wellcome Sanger Institute for the COVID-19 Genomics UK (COG-UK) Consortium	Jacquelyn Wynn et al	?	?	?
England/ALDP-380D8DD/2022	EPI_ISL_10460339	2022-02-21	Lighthouse Lab in Alderley Park	Wellcome Sanger Institute for the COVID-19 Genomics UK (COG-UK) Consortium	Jacquelyn Wynn et al	?	?	?
England/ALDP-380D8EC/2022	EPI_ISL_10455072	2022-02-21	Lighthouse Lab in Alderley Park	Wellcome Sanger Institute for the COVID-19 Genomics UK (COG-UK) Consortium	Jacquelyn Wynn et al	?	?	?
England/ALDP-380D934/2022	EPI_ISL_10460548	2022-02-21	Lighthouse Lab in Alderley Park	Wellcome Sanger Institute for the COVID-19 Genomics UK (COG-UK) Consortium	Jacquelyn Wynn et al	?	?	?
England/ALDP-380D943/2022	EPI_ISL_10460506	2022-02-21	Lighthouse Lab in Alderley Park	Wellcome Sanger Institute for the COVID-19 Genomics UK (COG-UK) Consortium	Jacquelyn Wynn et al	?	?	?
England/ALDP-380D961/2022	EPI_ISL_10455085	2022-02-21	Lighthouse Lab in Alderley Park	Wellcome Sanger Institute for the COVID-19 Genomics UK (COG-UK) Consortium	Jacquelyn Wynn et al	?	?	?
England/ALDP-380D970/2022	EPI_ISL_10455088	2022-02-21	Lighthouse Lab in Alderley Park	Wellcome Sanger Institute for the COVID-19 Genomics UK (COG-UK) Consortium	Jacquelyn Wynn et al	?	?	?
England/ALDP-380D99E/2022	EPI_ISL_10460414	2022-02-21	Lighthouse Lab in Alderley Park	Wellcome Sanger Institute for the COVID-19 Genomics UK (COG-UK) Consortium	Jacquelyn Wynn et al	?	?	?
England/ALDP-380D9CB/2022	EPI_ISL_10455082	2022-02-21	Lighthouse Lab in Alderley Park	Wellcome Sanger Institute for the COVID-19 Genomics UK (COG-UK) Consortium	Jacquelyn Wynn et al	?	?	?
England/ALDP-380D9F8/2022	EPI_ISL_10460530	2022-02-21	Lighthouse Lab in Alderley Park	Wellcome Sanger Institute for the COVID-19 Genomics UK (COG-UK) Consortium	Jacquelyn Wynn et al	?	?	?
England/ALDP-380DA5F/2022	EPI_ISL_10460370	2022-02-21	Lighthouse Lab in Alderley Park	Wellcome Sanger Institute for the COVID-19 Genomics UK (COG-UK) Consortium	Jacquelyn Wynn et al	?	?	?
England/ALDP-380DA6E/2022	EPI_ISL_10460319	2022-02-19	Lighthouse Lab in Alderley Park	Wellcome Sanger Institute for the COVID-19 Genomics UK (COG-UK) Consortium	Jacquelyn Wynn et al	?	?	?
England/ALDP-380DB10/2022	EPI_ISL_10460578	2022-02-21	Lighthouse Lab in Alderley Park	Wellcome Sanger Institute for the COVID-19 Genomics UK (COG-UK) Consortium	Jacquelyn Wynn et al	?	?	?
England/ALDP-380DB3E/2022	EPI_ISL_10460533	2022-02-21	Lighthouse Lab in Alderley Park	Wellcome Sanger Institute for the COVID-19 Genomics UK (COG-UK) Consortium	Jacquelyn Wynn et al	?	?	?
England/ALDP-380DB89/2022	EPI_ISL_10455058	2022-02-21	Lighthouse Lab in Alderley Park	Wellcome Sanger Institute for the COVID-19 Genomics UK (COG-UK) Consortium	Jacquelyn Wynn et al	?	?	?
England/ALDP-380DBA7/2022	EPI_ISL_10460439	2022-02-21	Lighthouse Lab in Alderley Park	Wellcome Sanger Institute for the COVID-19 Genomics UK (COG-UK) Consortium	Jacquelyn Wynn et al	?	?	?
England/ALDP-380DBB6/2022	EPI_ISL_10455041	2022-02-21	Lighthouse Lab in Alderley Park	Wellcome Sanger Institute for the COVID-19 Genomics UK (COG-UK) Consortium	Jacquelyn Wynn et al	?	?	?
England/ALDP-380FA02/2022	EPI_ISL_10528138	2022-02-21	Lighthouse Lab in Alderley Park	Wellcome Sanger Institute for the COVID-19 Genomics UK (COG-UK) Consortium	Jacquelyn Wynn et al	?	?	?
England/ALDP-380FA7B/2022	EPI_ISL_10528120	2022-02-21	Lighthouse Lab in Alderley Park	Wellcome Sanger Institute for the COVID-19 Genomics UK (COG-UK) Consortium	Jacquelyn Wynn et al	?	?	?
England/ALDP-380FAC6/2022	EPI_ISL_10527993	2022-02-21	Lighthouse Lab in Alderley Park	Wellcome Sanger Institute for the COVID-19 Genomics UK (COG-UK) Consortium	Jacquelyn Wynn et al	?	?	?
England/ALDP-380FAE4/2022	EPI_ISL_10528019	2022-02-21	Lighthouse Lab in Alderley Park	Wellcome Sanger Institute for the COVID-19 Genomics UK (COG-UK) Consortium	Jacquelyn Wynn et al	?	?	?
England/ALDP-380FB2D/2022	EPI_ISL_10528002	2022-02-21	Lighthouse Lab in Alderley Park	Wellcome Sanger Institute for the COVID-19 Genomics UK (COG-UK) Consortium	Jacquelyn Wynn et al	?	?	?
England/ALDP-380FB3C/2022	EPI_ISL_10528061	2022-02-20	Lighthouse Lab in Alderley Park	Wellcome Sanger Institute for the COVID-19 Genomics UK (COG-UK) Consortium	Jacquelyn Wynn et al	?	?	?
England/ALDP-380FB87/2022	EPI_ISL_10528081	2022-02-21	Lighthouse Lab in Alderley Park	Wellcome Sanger Institute for the COVID-19 Genomics UK (COG-UK) Consortium	Jacquelyn Wynn et al	?	?	?
England/ALDP-380FBE1/2022	EPI_ISL_10527971	2022-02-21	Lighthouse Lab in Alderley Park	Wellcome Sanger Institute for the COVID-19 Genomics UK (COG-UK) Consortium	Jacquelyn Wynn et al	?	?	?
England/ALDP-380FCC0/2022	EPI_ISL_10528117	2022-02-21	Lighthouse Lab in Alderley Park	Wellcome Sanger Institute for the COVID-19 Genomics UK (COG-UK) Consortium	Jacquelyn Wynn et al	?	?	?
England/ALDP-380FCEE/2022	EPI_ISL_10528118	2022-02-21	Lighthouse Lab in Alderley Park	Wellcome Sanger Institute for the COVID-19 Genomics UK (COG-UK) Consortium	Jacquelyn Wynn et al	?	?	?
England/ALDP-380FD45/2022	EPI_ISL_10528056	2022-02-21	Lighthouse Lab in Alderley Park	Wellcome Sanger Institute for the COVID-19 Genomics UK (COG-UK) Consortium	Jacquelyn Wynn et al	?	?	?
England/ALDP-380FD63/2022	EPI_ISL_10528065	2022-02-21	Lighthouse Lab in Alderley Park	Wellcome Sanger Institute for the COVID-19 Genomics UK (COG-UK) Consortium	Jacquelyn Wynn et al	?	?	?
England/ALDP-380FEBB/2022	EPI_ISL_10528113	2022-02-21	Lighthouse Lab in Alderley Park	Wellcome Sanger Institute for the COVID-19 Genomics UK (COG-UK) Consortium	Jacquelyn Wynn et al	?	?	?
England/ALDP-380FF9A/2022	EPI_ISL_10527985	2022-02-21	Lighthouse Lab in Alderley Park	Wellcome Sanger Institute for the COVID-19 Genomics UK (COG-UK) Consortium	Jacquelyn Wynn et al	?	?	?
England/ALDP-38117AC/2022	EPI_ISL_10527718	2022-02-22	Lighthouse Lab in Alderley Park	Wellcome Sanger Institute for the COVID-19 Genomics UK (COG-UK) Consortium	Jacquelyn Wynn et al	?	?	?
England/ALDP-38117F7/2022	EPI_ISL_10527740	2022-02-22	Lighthouse Lab in Alderley Park	Wellcome Sanger Institute for the COVID-19 Genomics UK (COG-UK) Consortium	Jacquelyn Wynn et al	?	?	?
England/ALDP-38118D6/2022	EPI_ISL_10527622	2022-02-21	Lighthouse Lab in Alderley Park	Wellcome Sanger Institute for the COVID-19 Genomics UK (COG-UK) Consortium	Jacquelyn Wynn et al	?	?	?
England/ALDP-38118E5/2022	EPI_ISL_10527680	2022-02-21	Lighthouse Lab in Alderley Park	Wellcome Sanger Institute for the COVID-19 Genomics UK (COG-UK) Consortium	Jacquelyn Wynn et al	?	?	?
England/ALDP-381194C/2022	EPI_ISL_10527759	2022-02-22	Lighthouse Lab in Alderley Park	Wellcome Sanger Institute for the COVID-19 Genomics UK (COG-UK) Consortium	Jacquelyn Wynn et al	?	?	?
England/ALDP-38119E2/2022	EPI_ISL_10527613	2022-02-22	Lighthouse Lab in Alderley Park	Wellcome Sanger Institute for the COVID-19 Genomics UK (COG-UK) Consortium	Jacquelyn Wynn et al	?	?	?
England/ALDP-3811AB2/2022	EPI_ISL_10527842	2022-02-22	Lighthouse Lab in Alderley Park	Wellcome Sanger Institute for the COVID-19 Genomics UK (COG-UK) Consortium	Jacquelyn Wynn et al	?	?	?
England/ALDP-3811B0A/2022	EPI_ISL_10527765	2022-02-21	Lighthouse Lab in Alderley Park	Wellcome Sanger Institute for the COVID-19 Genomics UK (COG-UK) Consortium	Jacquelyn Wynn et al	?	?	?
England/ALDP-3811B28/2022	EPI_ISL_10527690	2022-02-18	Lighthouse Lab in Alderley Park	Wellcome Sanger Institute for the COVID-19 Genomics UK (COG-UK) Consortium	Jacquelyn Wynn et al	?	?	?
England/ALDP-3811B46/2022	EPI_ISL_10527776	2022-02-21	Lighthouse Lab in Alderley Park	Wellcome Sanger Institute for the COVID-19 Genomics UK (COG-UK) Consortium	Jacquelyn Wynn et al	?	?	?
England/ALDP-3811B64/2022	EPI_ISL_10527739	2022-02-22	Lighthouse Lab in Alderley Park	Wellcome Sanger Institute for the COVID-19 Genomics UK (COG-UK) Consortium	Jacquelyn Wynn et al	?	?	?
England/ALDP-3811CBC/2022	EPI_ISL_10527707	2022-02-22	Lighthouse Lab in Alderley Park	Wellcome Sanger Institute for the COVID-19 Genomics UK (COG-UK) Consortium	Jacquelyn Wynn et al	?	?	?
England/ALDP-38134B2/2022	EPI_ISL_10525616	2022-02-22	Lighthouse Lab in Alderley Park	Wellcome Sanger Institute for the COVID-19 Genomics UK (COG-UK) Consortium	Jacquelyn Wynn et al	?	?	?
England/ALDP-3813528/2022	EPI_ISL_10525710	2022-02-22	Lighthouse Lab in Alderley Park	Wellcome Sanger Institute for the COVID-19 Genomics UK (COG-UK) Consortium	Jacquelyn Wynn et al	?	?	?
England/ALDP-3813616/2022	EPI_ISL_10525786	2022-02-22	Lighthouse Lab in Alderley Park	Wellcome Sanger Institute for the COVID-19 Genomics UK (COG-UK) Consortium	Jacquelyn Wynn et al	?	?	?
England/ALDP-38136BC/2022	EPI_ISL_10525637	2022-02-22	Lighthouse Lab in Alderley Park	Wellcome Sanger Institute for the COVID-19 Genomics UK (COG-UK) Consortium	Jacquelyn Wynn et al	?	?	?
England/ALDP-38136E9/2022	EPI_ISL_10525656	2022-02-22	Lighthouse Lab in Alderley Park	Wellcome Sanger Institute for the COVID-19 Genomics UK (COG-UK) Consortium	Jacquelyn Wynn et al	?	?	?
England/ALDP-3813740/2022	EPI_ISL_10525527	2022-02-21	Lighthouse Lab in Alderley Park	Wellcome Sanger Institute for the COVID-19 Genomics UK (COG-UK) Consortium	Jacquelyn Wynn et al	?	?	?
England/ALDP-381378C/2022	EPI_ISL_10525746	2022-02-22	Lighthouse Lab in Alderley Park	Wellcome Sanger Institute for the COVID-19 Genomics UK (COG-UK) Consortium	Jacquelyn Wynn et al	?	?	?
England/ALDP-381379B/2022	EPI_ISL_10525579	2022-02-22	Lighthouse Lab in Alderley Park	Wellcome Sanger Institute for the COVID-19 Genomics UK (COG-UK) Consortium	Jacquelyn Wynn et al	?	?	?
England/ALDP-38137E6/2022	EPI_ISL_10525454	2022-02-22	Lighthouse Lab in Alderley Park	Wellcome Sanger Institute for the COVID-19 Genomics UK (COG-UK) Consortium	Jacquelyn Wynn et al	?	?	?
England/ALDP-3813889/2022	EPI_ISL_10525432	2022-02-21	Lighthouse Lab in Alderley Park	Wellcome Sanger Institute for the COVID-19 Genomics UK (COG-UK) Consortium	Jacquelyn Wynn et al	?	?	?
England/ALDP-38138D4/2022	EPI_ISL_10525537	2022-02-22	Lighthouse Lab in Alderley Park	Wellcome Sanger Institute for the COVID-19 Genomics UK (COG-UK) Consortium	Jacquelyn Wynn et al	?	?	?
England/ALDP-3813977/2022	EPI_ISL_10525544	2022-02-22	Lighthouse Lab in Alderley Park	Wellcome Sanger Institute for the COVID-19 Genomics UK (COG-UK) Consortium	Jacquelyn Wynn et al	?	?	?
England/ALDP-3813A1A/2022	EPI_ISL_10525531	2022-02-22	Lighthouse Lab in Alderley Park	Wellcome Sanger Institute for the COVID-19 Genomics UK (COG-UK) Consortium	Jacquelyn Wynn et al	?	?	?
England/ALDP-381526B/2022	EPI_ISL_10527732	2022-02-22	Lighthouse Lab in Alderley Park	Wellcome Sanger Institute for the COVID-19 Genomics UK (COG-UK) Consortium	Jacquelyn Wynn et al	?	?	?
England/ALDP-38152C5/2022	EPI_ISL_10527779	2022-02-22	Lighthouse Lab in Alderley Park	Wellcome Sanger Institute for the COVID-19 Genomics UK (COG-UK) Consortium	Jacquelyn Wynn et al	?	?	?
England/ALDP-38152E3/2022	EPI_ISL_10527802	2022-02-22	Lighthouse Lab in Alderley Park	Wellcome Sanger Institute for the COVID-19 Genomics UK (COG-UK) Consortium	Jacquelyn Wynn et al	?	?	?
England/ALDP-381533B/2022	EPI_ISL_10527855	2022-02-22	Lighthouse Lab in Alderley Park	Wellcome Sanger Institute for the COVID-19 Genomics UK (COG-UK) Consortium	Jacquelyn Wynn et al	?	?	?
England/ALDP-381534A/2022	EPI_ISL_10527817	2022-02-22	Lighthouse Lab in Alderley Park	Wellcome Sanger Institute for the COVID-19 Genomics UK (COG-UK) Consortium	Jacquelyn Wynn et al	?	?	?
England/ALDP-3815386/2022	EPI_ISL_10527653	2022-02-22	Lighthouse Lab in Alderley Park	Wellcome Sanger Institute for the COVID-19 Genomics UK (COG-UK) Consortium	Jacquelyn Wynn et al	?	?	?
England/ALDP-38153A4/2022	EPI_ISL_10527896	2022-02-22	Lighthouse Lab in Alderley Park	Wellcome Sanger Institute for the COVID-19 Genomics UK (COG-UK) Consortium	Jacquelyn Wynn et al	?	?	?
England/ALDP-38153B3/2022	EPI_ISL_10527819	2022-02-22	Lighthouse Lab in Alderley Park	Wellcome Sanger Institute for the COVID-19 Genomics UK (COG-UK) Consortium	Jacquelyn Wynn et al	?	?	?
England/ALDP-38153E0/2022	EPI_ISL_10527839	2022-02-22	Lighthouse Lab in Alderley Park	Wellcome Sanger Institute for the COVID-19 Genomics UK (COG-UK) Consortium	Jacquelyn Wynn et al	?	?	?
England/ALDP-38153FF/2022	EPI_ISL_10527621	2022-02-22	Lighthouse Lab in Alderley Park	Wellcome Sanger Institute for the COVID-19 Genomics UK (COG-UK) Consortium	Jacquelyn Wynn et al	?	?	?
England/ALDP-3815447/2022	EPI_ISL_10527683	2022-02-21	Lighthouse Lab in Alderley Park	Wellcome Sanger Institute for the COVID-19 Genomics UK (COG-UK) Consortium	Jacquelyn Wynn et al	?	?	?
England/ALDP-3815465/2022	EPI_ISL_10527664	2022-02-22	Lighthouse Lab in Alderley Park	Wellcome Sanger Institute for the COVID-19 Genomics UK (COG-UK) Consortium	Jacquelyn Wynn et al	?	?	?
England/ALDP-3815474/2022	EPI_ISL_10527781	2022-02-22	Lighthouse Lab in Alderley Park	Wellcome Sanger Institute for the COVID-19 Genomics UK (COG-UK) Consortium	Jacquelyn Wynn et al	?	?	?
England/ALDP-3815483/2022	EPI_ISL_10527709	2022-02-22	Lighthouse Lab in Alderley Park	Wellcome Sanger Institute for the COVID-19 Genomics UK (COG-UK) Consortium	Jacquelyn Wynn et al	?	?	?
England/ALDP-381559F/2022	EPI_ISL_10527859	2022-02-21	Lighthouse Lab in Alderley Park	Wellcome Sanger Institute for the COVID-19 Genomics UK (COG-UK) Consortium	Jacquelyn Wynn et al	?	?	?
England/ALDP-38155BD/2022	EPI_ISL_10527820	2022-02-22	Lighthouse Lab in Alderley Park	Wellcome Sanger Institute for the COVID-19 Genomics UK (COG-UK) Consortium	Jacquelyn Wynn et al	?	?	?
England/ALDP-3815614/2022	EPI_ISL_10527711	2022-02-22	Lighthouse Lab in Alderley Park	Wellcome Sanger Institute for the COVID-19 Genomics UK (COG-UK) Consortium	Jacquelyn Wynn et al	?	?	?
England/ALDP-3815623/2022	EPI_ISL_10527905	2022-02-22	Lighthouse Lab in Alderley Park	Wellcome Sanger Institute for the COVID-19 Genomics UK (COG-UK) Consortium	Jacquelyn Wynn et al	?	?	?
England/ALDP-38156C9/2022	EPI_ISL_10527744	2022-02-22	Lighthouse Lab in Alderley Park	Wellcome Sanger Institute for the COVID-19 Genomics UK (COG-UK) Consortium	Jacquelyn Wynn et al	?	?	?
England/ALDP-38156D8/2022	EPI_ISL_10527696	2022-02-22	Lighthouse Lab in Alderley Park	Wellcome Sanger Institute for the COVID-19 Genomics UK (COG-UK) Consortium	Jacquelyn Wynn et al	?	?	?
England/ALDP-3815711/2022	EPI_ISL_10527793	2022-02-22	Lighthouse Lab in Alderley Park	Wellcome Sanger Institute for the COVID-19 Genomics UK (COG-UK) Consortium	Jacquelyn Wynn et al	?	?	?
England/ALDP-381573F/2022	EPI_ISL_10527870	2022-02-21	Lighthouse Lab in Alderley Park	Wellcome Sanger Institute for the COVID-19 Genomics UK (COG-UK) Consortium	Jacquelyn Wynn et al	?	?	?
England/ALDP-3815799/2022	EPI_ISL_10527727	2022-02-22	Lighthouse Lab in Alderley Park	Wellcome Sanger Institute for the COVID-19 Genomics UK (COG-UK) Consortium	Jacquelyn Wynn et al	?	?	?
England/ALDP-38157A8/2022	EPI_ISL_10527927	2022-02-22	Lighthouse Lab in Alderley Park	Wellcome Sanger Institute for the COVID-19 Genomics UK (COG-UK) Consortium	Jacquelyn Wynn et al	?	?	?
England/ALDP-381757F/2022	EPI_ISL_10530111	2022-02-21	Lighthouse Lab in Alderley Park	Wellcome Sanger Institute for the COVID-19 Genomics UK (COG-UK) Consortium	Jacquelyn Wynn et al	?	?	?
England/ALDP-3817630/2022	EPI_ISL_10530016	2022-02-21	Lighthouse Lab in Alderley Park	Wellcome Sanger Institute for the COVID-19 Genomics UK (COG-UK) Consortium	Jacquelyn Wynn et al	?	?	?
England/ALDP-381769A/2022	EPI_ISL_10530093	2022-02-21	Lighthouse Lab in Alderley Park	Wellcome Sanger Institute for the COVID-19 Genomics UK (COG-UK) Consortium	Jacquelyn Wynn et al	?	?	?
England/ALDP-38176A9/2022	EPI_ISL_10530190	2022-02-21	Lighthouse Lab in Alderley Park	Wellcome Sanger Institute for the COVID-19 Genomics UK (COG-UK) Consortium	Jacquelyn Wynn et al	?	?	?
England/ALDP-38176D6/2022	EPI_ISL_10530228	2022-02-22	Lighthouse Lab in Alderley Park	Wellcome Sanger Institute for the COVID-19 Genomics UK (COG-UK) Consortium	Jacquelyn Wynn et al	?	?	?
England/ALDP-3817700/2022	EPI_ISL_10529991	2022-02-21	Lighthouse Lab in Alderley Park	Wellcome Sanger Institute for the COVID-19 Genomics UK (COG-UK) Consortium	Jacquelyn Wynn et al	?	?	?
England/ALDP-381775B/2022	EPI_ISL_10530299	2022-02-21	Lighthouse Lab in Alderley Park	Wellcome Sanger Institute for the COVID-19 Genomics UK (COG-UK) Consortium	Jacquelyn Wynn et al	?	?	?
England/ALDP-381780D/2022	EPI_ISL_10530277	2022-02-21	Lighthouse Lab in Alderley Park	Wellcome Sanger Institute for the COVID-19 Genomics UK (COG-UK) Consortium	Jacquelyn Wynn et al	?	?	?
England/ALDP-3817858/2022	EPI_ISL_10530065	2022-02-21	Lighthouse Lab in Alderley Park	Wellcome Sanger Institute for the COVID-19 Genomics UK (COG-UK) Consortium	Jacquelyn Wynn et al	?	?	?
England/ALDP-3817885/2022	EPI_ISL_10530164	2022-02-21	Lighthouse Lab in Alderley Park	Wellcome Sanger Institute for the COVID-19 Genomics UK (COG-UK) Consortium	Jacquelyn Wynn et al	?	?	?
England/ALDP-3817894/2022	EPI_ISL_10530078	2022-02-21	Lighthouse Lab in Alderley Park	Wellcome Sanger Institute for the COVID-19 Genomics UK (COG-UK) Consortium	Jacquelyn Wynn et al	?	?	?
England/ALDP-3817946/2022	EPI_ISL_10530146	2022-02-21	Lighthouse Lab in Alderley Park	Wellcome Sanger Institute for the COVID-19 Genomics UK (COG-UK) Consortium	Jacquelyn Wynn et al	?	?	?
England/ALDP-38179A0/2022	EPI_ISL_10530316	2022-02-22	Lighthouse Lab in Alderley Park	Wellcome Sanger Institute for the COVID-19 Genomics UK (COG-UK) Consortium	Jacquelyn Wynn et al	?	?	?
England/ALDP-3817A8F/2022	EPI_ISL_10530176	2022-02-21	Lighthouse Lab in Alderley Park	Wellcome Sanger Institute for the COVID-19 Genomics UK (COG-UK) Consortium	Jacquelyn Wynn et al	?	?	?
England/ALDP-3817B13/2022	EPI_ISL_10530184	2022-02-21	Lighthouse Lab in Alderley Park	Wellcome Sanger Institute for the COVID-19 Genomics UK (COG-UK) Consortium	Jacquelyn Wynn et al	?	?	?
England/ALDP-3819382/2022	EPI_ISL_10530186	2022-02-21	Lighthouse Lab in Alderley Park	Wellcome Sanger Institute for the COVID-19 Genomics UK (COG-UK) Consortium	Jacquelyn Wynn et al	?	?	?
England/ALDP-38193A0/2022	EPI_ISL_10530087	2022-02-21	Lighthouse Lab in Alderley Park	Wellcome Sanger Institute for the COVID-19 Genomics UK (COG-UK) Consortium	Jacquelyn Wynn et al	?	?	?
England/ALDP-38193DD/2022	EPI_ISL_10530011	2022-02-21	Lighthouse Lab in Alderley Park	Wellcome Sanger Institute for the COVID-19 Genomics UK (COG-UK) Consortium	Jacquelyn Wynn et al	?	?	?
England/ALDP-3819425/2022	EPI_ISL_10530127	2022-02-21	Lighthouse Lab in Alderley Park	Wellcome Sanger Institute for the COVID-19 Genomics UK (COG-UK) Consortium	Jacquelyn Wynn et al	?	?	?
England/ALDP-38194BC/2022	EPI_ISL_10530328	2022-02-21	Lighthouse Lab in Alderley Park	Wellcome Sanger Institute for the COVID-19 Genomics UK (COG-UK) Consortium	Jacquelyn Wynn et al	?	?	?
England/ALDP-381956E/2022	EPI_ISL_10530235	2022-02-21	Lighthouse Lab in Alderley Park	Wellcome Sanger Institute for the COVID-19 Genomics UK (COG-UK) Consortium	Jacquelyn Wynn et al	?	?	?
England/ALDP-381957D/2022	EPI_ISL_10530024	2022-02-21	Lighthouse Lab in Alderley Park	Wellcome Sanger Institute for the COVID-19 Genomics UK (COG-UK) Consortium	Jacquelyn Wynn et al	?	?	?
England/ALDP-38195B9/2022	EPI_ISL_10530314	2022-02-21	Lighthouse Lab in Alderley Park	Wellcome Sanger Institute for the COVID-19 Genomics UK (COG-UK) Consortium	Jacquelyn Wynn et al	?	?	?
England/ALDP-38195D7/2022	EPI_ISL_10530323	2022-02-19	Lighthouse Lab in Alderley Park	Wellcome Sanger Institute for the COVID-19 Genomics UK (COG-UK) Consortium	Jacquelyn Wynn et al	?	?	?
England/ALDP-381963E/2022	EPI_ISL_10530063	2022-02-21	Lighthouse Lab in Alderley Park	Wellcome Sanger Institute for the COVID-19 Genomics UK (COG-UK) Consortium	Jacquelyn Wynn et al	?	?	?
England/ALDP-38196A7/2022	EPI_ISL_10530307	2022-02-21	Lighthouse Lab in Alderley Park	Wellcome Sanger Institute for the COVID-19 Genomics UK (COG-UK) Consortium	Jacquelyn Wynn et al	?	?	?
England/ALDP-38196F2/2022	EPI_ISL_10530014	2022-02-21	Lighthouse Lab in Alderley Park	Wellcome Sanger Institute for the COVID-19 Genomics UK (COG-UK) Consortium	Jacquelyn Wynn et al	?	?	?
England/ALDP-381973B/2022	EPI_ISL_10530182	2022-02-21	Lighthouse Lab in Alderley Park	Wellcome Sanger Institute for the COVID-19 Genomics UK (COG-UK) Consortium	Jacquelyn Wynn et al	?	?	?
England/ALDP-38197C2/2022	EPI_ISL_10530048	2022-02-21	Lighthouse Lab in Alderley Park	Wellcome Sanger Institute for the COVID-19 Genomics UK (COG-UK) Consortium	Jacquelyn Wynn et al	?	?	?
England/ALDP-38197FF/2022	EPI_ISL_10529998	2022-02-21	Lighthouse Lab in Alderley Park	Wellcome Sanger Institute for the COVID-19 Genomics UK (COG-UK) Consortium	Jacquelyn Wynn et al	?	?	?
England/ALDP-381980B/2022	EPI_ISL_10530191	2022-02-21	Lighthouse Lab in Alderley Park	Wellcome Sanger Institute for the COVID-19 Genomics UK (COG-UK) Consortium	Jacquelyn Wynn et al	?	?	?
England/ALDP-3819856/2022	EPI_ISL_10530099	2022-02-21	Lighthouse Lab in Alderley Park	Wellcome Sanger Institute for the COVID-19 Genomics UK (COG-UK) Consortium	Jacquelyn Wynn et al	?	?	?
England/ALDP-381B010/2022	EPI_ISL_10520454	2022-02-21	Lighthouse Lab in Alderley Park	Wellcome Sanger Institute for the COVID-19 Genomics UK (COG-UK) Consortium	Jacquelyn Wynn et al	?	?	?
England/ALDP-381B0A7/2022	EPI_ISL_10520551	2022-02-21	Lighthouse Lab in Alderley Park	Wellcome Sanger Institute for the COVID-19 Genomics UK (COG-UK) Consortium	Jacquelyn Wynn et al	?	?	?
England/ALDP-381B0F2/2022	EPI_ISL_10520579	2022-02-21	Lighthouse Lab in Alderley Park	Wellcome Sanger Institute for the COVID-19 Genomics UK (COG-UK) Consortium	Jacquelyn Wynn et al	?	?	?
England/ALDP-381B159/2022	EPI_ISL_10520588	2022-02-21	Lighthouse Lab in Alderley Park	Wellcome Sanger Institute for the COVID-19 Genomics UK (COG-UK) Consortium	Jacquelyn Wynn et al	?	?	?
England/ALDP-381B1FF/2022	EPI_ISL_10520486	2022-02-21	Lighthouse Lab in Alderley Park	Wellcome Sanger Institute for the COVID-19 Genomics UK (COG-UK) Consortium	Jacquelyn Wynn et al	?	?	?
England/ALDP-381B2B0/2022	EPI_ISL_10520569	2022-02-21	Lighthouse Lab in Alderley Park	Wellcome Sanger Institute for the COVID-19 Genomics UK (COG-UK) Consortium	Jacquelyn Wynn et al	?	?	?
England/ALDP-381B2DE/2022	EPI_ISL_10520438	2022-02-21	Lighthouse Lab in Alderley Park	Wellcome Sanger Institute for the COVID-19 Genomics UK (COG-UK) Consortium	Jacquelyn Wynn et al	?	?	?
England/ALDP-381B308/2022	EPI_ISL_10520577	2022-02-21	Lighthouse Lab in Alderley Park	Wellcome Sanger Institute for the COVID-19 Genomics UK (COG-UK) Consortium	Jacquelyn Wynn et al	?	?	?
England/ALDP-381B335/2022	EPI_ISL_10520416	2022-02-21	Lighthouse Lab in Alderley Park	Wellcome Sanger Institute for the COVID-19 Genomics UK (COG-UK) Consortium	Jacquelyn Wynn et al	?	?	?
England/ALDP-381B344/2022	EPI_ISL_10520499	2022-02-21	Lighthouse Lab in Alderley Park	Wellcome Sanger Institute for the COVID-19 Genomics UK (COG-UK) Consortium	Jacquelyn Wynn et al	?	?	?
England/ALDP-381B3DB/2022	EPI_ISL_10520304	2022-02-21	Lighthouse Lab in Alderley Park	Wellcome Sanger Institute for the COVID-19 Genomics UK (COG-UK) Consortium	Jacquelyn Wynn et al	?	?	?
England/ALDP-381B3EA/2022	EPI_ISL_10520308	2022-02-21	Lighthouse Lab in Alderley Park	Wellcome Sanger Institute for the COVID-19 Genomics UK (COG-UK) Consortium	Jacquelyn Wynn et al	?	?	?
England/ALDP-381B441/2022	EPI_ISL_10520383	2022-02-21	Lighthouse Lab in Alderley Park	Wellcome Sanger Institute for the COVID-19 Genomics UK (COG-UK) Consortium	Jacquelyn Wynn et al	?	?	?
England/ALDP-381B56C/2022	EPI_ISL_10520445	2022-02-21	Lighthouse Lab in Alderley Park	Wellcome Sanger Institute for the COVID-19 Genomics UK (COG-UK) Consortium	Jacquelyn Wynn et al	?	?	?
England/ALDP-381B5C6/2022	EPI_ISL_10520570	2022-02-21	Lighthouse Lab in Alderley Park	Wellcome Sanger Institute for the COVID-19 Genomics UK (COG-UK) Consortium	Jacquelyn Wynn et al	?	?	?
England/ALDP-381D342/2022	EPI_ISL_10520532	2022-02-21	Lighthouse Lab in Alderley Park	Wellcome Sanger Institute for the COVID-19 Genomics UK (COG-UK) Consortium	Jacquelyn Wynn et al	?	?	?
England/ALDP-381D351/2022	EPI_ISL_10520338	2022-02-21	Lighthouse Lab in Alderley Park	Wellcome Sanger Institute for the COVID-19 Genomics UK (COG-UK) Consortium	Jacquelyn Wynn et al	?	?	?
England/ALDP-381D360/2022	EPI_ISL_10520384	2022-02-21	Lighthouse Lab in Alderley Park	Wellcome Sanger Institute for the COVID-19 Genomics UK (COG-UK) Consortium	Jacquelyn Wynn et al	?	?	?
England/ALDP-381D38E/2022	EPI_ISL_10520509	2022-02-21	Lighthouse Lab in Alderley Park	Wellcome Sanger Institute for the COVID-19 Genomics UK (COG-UK) Consortium	Jacquelyn Wynn et al	?	?	?
England/ALDP-381D39D/2022	EPI_ISL_10520413	2022-02-21	Lighthouse Lab in Alderley Park	Wellcome Sanger Institute for the COVID-19 Genomics UK (COG-UK) Consortium	Jacquelyn Wynn et al	?	?	?
England/ALDP-381D3AC/2022	EPI_ISL_10520469	2022-02-21	Lighthouse Lab in Alderley Park	Wellcome Sanger Institute for the COVID-19 Genomics UK (COG-UK) Consortium	Jacquelyn Wynn et al	?	?	?
England/ALDP-381D3CA/2022	EPI_ISL_10520594	2022-02-21	Lighthouse Lab in Alderley Park	Wellcome Sanger Institute for the COVID-19 Genomics UK (COG-UK) Consortium	Jacquelyn Wynn et al	?	?	?
England/ALDP-381D412/2022	EPI_ISL_10520554	2022-02-21	Lighthouse Lab in Alderley Park	Wellcome Sanger Institute for the COVID-19 Genomics UK (COG-UK) Consortium	Jacquelyn Wynn et al	?	?	?
England/ALDP-381D430/2022	EPI_ISL_10520325	2022-02-21	Lighthouse Lab in Alderley Park	Wellcome Sanger Institute for the COVID-19 Genomics UK (COG-UK) Consortium	Jacquelyn Wynn et al	?	?	?
England/ALDP-381D44F/2022	EPI_ISL_10520393	2022-02-21	Lighthouse Lab in Alderley Park	Wellcome Sanger Institute for the COVID-19 Genomics UK (COG-UK) Consortium	Jacquelyn Wynn et al	?	?	?
England/ALDP-381D4A9/2022	EPI_ISL_10520386	2022-02-21	Lighthouse Lab in Alderley Park	Wellcome Sanger Institute for the COVID-19 Genomics UK (COG-UK) Consortium	Jacquelyn Wynn et al	?	?	?
England/ALDP-381D51F/2022	EPI_ISL_10520578	2022-02-21	Lighthouse Lab in Alderley Park	Wellcome Sanger Institute for the COVID-19 Genomics UK (COG-UK) Consortium	Jacquelyn Wynn et al	?	?	?
England/ALDP-381D6B2/2022	EPI_ISL_10520321	2022-02-21	Lighthouse Lab in Alderley Park	Wellcome Sanger Institute for the COVID-19 Genomics UK (COG-UK) Consortium	Jacquelyn Wynn et al	?	?	?
England/ALDP-381D6EF/2022	EPI_ISL_10520506	2022-02-21	Lighthouse Lab in Alderley Park	Wellcome Sanger Institute for the COVID-19 Genomics UK (COG-UK) Consortium	Jacquelyn Wynn et al	?	?	?
England/ALDP-381D843/2022	EPI_ISL_10520602	2022-02-21	Lighthouse Lab in Alderley Park	Wellcome Sanger Institute for the COVID-19 Genomics UK (COG-UK) Consortium	Jacquelyn Wynn et al	?	?	?
England/ALDP-381D852/2022	EPI_ISL_10520368	2022-02-21	Lighthouse Lab in Alderley Park	Wellcome Sanger Institute for the COVID-19 Genomics UK (COG-UK) Consortium	Jacquelyn Wynn et al	?	?	?
England/ALDP-381D89E/2022	EPI_ISL_10520356	2022-02-21	Lighthouse Lab in Alderley Park	Wellcome Sanger Institute for the COVID-19 Genomics UK (COG-UK) Consortium	Jacquelyn Wynn et al	?	?	?
England/ALDP-381D8DA/2022	EPI_ISL_10520351	2022-02-21	Lighthouse Lab in Alderley Park	Wellcome Sanger Institute for the COVID-19 Genomics UK (COG-UK) Consortium	Jacquelyn Wynn et al	?	?	?
England/ALDP-381D8F8/2022	EPI_ISL_10520379	2022-02-21	Lighthouse Lab in Alderley Park	Wellcome Sanger Institute for the COVID-19 Genomics UK (COG-UK) Consortium	Jacquelyn Wynn et al	?	?	?
England/ALDP-381D904/2022	EPI_ISL_10520565	2022-02-22	Lighthouse Lab in Alderley Park	Wellcome Sanger Institute for the COVID-19 Genomics UK (COG-UK) Consortium	Jacquelyn Wynn et al	?	?	?
England/ALDP-382024F/2022	EPI_ISL_10520452	2022-02-21	Lighthouse Lab in Alderley Park	Wellcome Sanger Institute for the COVID-19 Genomics UK (COG-UK) Consortium	Jacquelyn Wynn et al	?	?	?
England/ALDP-382025E/2022	EPI_ISL_10520394	2022-02-21	Lighthouse Lab in Alderley Park	Wellcome Sanger Institute for the COVID-19 Genomics UK (COG-UK) Consortium	Jacquelyn Wynn et al	?	?	?
England/ALDP-38202C7/2022	EPI_ISL_10520432	2022-02-21	Lighthouse Lab in Alderley Park	Wellcome Sanger Institute for the COVID-19 Genomics UK (COG-UK) Consortium	Jacquelyn Wynn et al	?	?	?
England/ALDP-3820397/2022	EPI_ISL_10520463	2022-02-21	Lighthouse Lab in Alderley Park	Wellcome Sanger Institute for the COVID-19 Genomics UK (COG-UK) Consortium	Jacquelyn Wynn et al	?	?	?
England/ALDP-38203E2/2022	EPI_ISL_10520511	2022-02-21	Lighthouse Lab in Alderley Park	Wellcome Sanger Institute for the COVID-19 Genomics UK (COG-UK) Consortium	Jacquelyn Wynn et al	?	?	?
England/ALDP-38203F1/2022	EPI_ISL_10520406	2022-02-19	Lighthouse Lab in Alderley Park	Wellcome Sanger Institute for the COVID-19 Genomics UK (COG-UK) Consortium	Jacquelyn Wynn et al	?	?	?
England/ALDP-382040D/2022	EPI_ISL_10520293	2022-02-13	Lighthouse Lab in Alderley Park	Wellcome Sanger Institute for the COVID-19 Genomics UK (COG-UK) Consortium	Jacquelyn Wynn et al	?	?	?
England/ALDP-3820546/2022	EPI_ISL_10520381	2022-02-21	Lighthouse Lab in Alderley Park	Wellcome Sanger Institute for the COVID-19 Genomics UK (COG-UK) Consortium	Jacquelyn Wynn et al	?	?	?
England/ALDP-3820573/2022	EPI_ISL_10520496	2022-02-21	Lighthouse Lab in Alderley Park	Wellcome Sanger Institute for the COVID-19 Genomics UK (COG-UK) Consortium	Jacquelyn Wynn et al	?	?	?
England/ALDP-3820582/2022	EPI_ISL_10520453	2022-02-21	Lighthouse Lab in Alderley Park	Wellcome Sanger Institute for the COVID-19 Genomics UK (COG-UK) Consortium	Jacquelyn Wynn et al	?	?	?
England/ALDP-3820607/2022	EPI_ISL_10520401	2022-02-22	Lighthouse Lab in Alderley Park	Wellcome Sanger Institute for the COVID-19 Genomics UK (COG-UK) Consortium	Jacquelyn Wynn et al	?	?	?
England/ALDP-3820634/2022	EPI_ISL_10520303	2022-02-21	Lighthouse Lab in Alderley Park	Wellcome Sanger Institute for the COVID-19 Genomics UK (COG-UK) Consortium	Jacquelyn Wynn et al	?	?	?
England/ALDP-3820652/2022	EPI_ISL_10520353	2022-02-22	Lighthouse Lab in Alderley Park	Wellcome Sanger Institute for the COVID-19 Genomics UK (COG-UK) Consortium	Jacquelyn Wynn et al	?	?	?
England/ALDP-382069E/2022	EPI_ISL_10520589	2022-02-21	Lighthouse Lab in Alderley Park	Wellcome Sanger Institute for the COVID-19 Genomics UK (COG-UK) Consortium	Jacquelyn Wynn et al	?	?	?
England/ALDP-3820704/2022	EPI_ISL_10520335	2022-02-21	Lighthouse Lab in Alderley Park	Wellcome Sanger Institute for the COVID-19 Genomics UK (COG-UK) Consortium	Jacquelyn Wynn et al	?	?	?
England/ALDP-382376B/2022	EPI_ISL_10520323	2022-02-21	Lighthouse Lab in Alderley Park	Wellcome Sanger Institute for the COVID-19 Genomics UK (COG-UK) Consortium	Jacquelyn Wynn et al	?	?	?
England/ALDP-38237E3/2022	EPI_ISL_10520425	2022-02-21	Lighthouse Lab in Alderley Park	Wellcome Sanger Institute for the COVID-19 Genomics UK (COG-UK) Consortium	Jacquelyn Wynn et al	?	?	?
England/ALDP-382381D/2022	EPI_ISL_10520451	2022-02-21	Lighthouse Lab in Alderley Park	Wellcome Sanger Institute for the COVID-19 Genomics UK (COG-UK) Consortium	Jacquelyn Wynn et al	?	?	?
England/ALDP-3823868/2022	EPI_ISL_10520552	2022-02-21	Lighthouse Lab in Alderley Park	Wellcome Sanger Institute for the COVID-19 Genomics UK (COG-UK) Consortium	Jacquelyn Wynn et al	?	?	?
England/ALDP-38238C2/2022	EPI_ISL_10520507	2022-02-21	Lighthouse Lab in Alderley Park	Wellcome Sanger Institute for the COVID-19 Genomics UK (COG-UK) Consortium	Jacquelyn Wynn et al	?	?	?
England/ALDP-3823983/2022	EPI_ISL_10520441	2022-02-21	Lighthouse Lab in Alderley Park	Wellcome Sanger Institute for the COVID-19 Genomics UK (COG-UK) Consortium	Jacquelyn Wynn et al	?	?	?
England/ALDP-38239B0/2022	EPI_ISL_10520336	2022-02-21	Lighthouse Lab in Alderley Park	Wellcome Sanger Institute for the COVID-19 Genomics UK (COG-UK) Consortium	Jacquelyn Wynn et al	?	?	?
England/ALDP-3823B50/2022	EPI_ISL_10520590	2022-02-21	Lighthouse Lab in Alderley Park	Wellcome Sanger Institute for the COVID-19 Genomics UK (COG-UK) Consortium	Jacquelyn Wynn et al	?	?	?
England/ALDP-3823B9C/2022	EPI_ISL_10520410	2022-02-21	Lighthouse Lab in Alderley Park	Wellcome Sanger Institute for the COVID-19 Genomics UK (COG-UK) Consortium	Jacquelyn Wynn et al	?	?	?
England/ALDP-3823BBA/2022	EPI_ISL_10520329	2022-02-21	Lighthouse Lab in Alderley Park	Wellcome Sanger Institute for the COVID-19 Genomics UK (COG-UK) Consortium	Jacquelyn Wynn et al	?	?	?
England/ALDP-3823C5D/2022	EPI_ISL_10520555	2022-02-19	Lighthouse Lab in Alderley Park	Wellcome Sanger Institute for the COVID-19 Genomics UK (COG-UK) Consortium	Jacquelyn Wynn et al	?	?	?
England/ALDP-3823C99/2022	EPI_ISL_10520324	2022-02-21	Lighthouse Lab in Alderley Park	Wellcome Sanger Institute for the COVID-19 Genomics UK (COG-UK) Consortium	Jacquelyn Wynn et al	?	?	?
England/ALDP-3827D29/2022	EPI_ISL_10517262	2022-02-21	Lighthouse Lab in Alderley Park	Wellcome Sanger Institute for the COVID-19 Genomics UK (COG-UK) Consortium	Jacquelyn Wynn et al	?	?	?
England/ALDP-3827D56/2022	EPI_ISL_10517383	2022-02-21	Lighthouse Lab in Alderley Park	Wellcome Sanger Institute for the COVID-19 Genomics UK (COG-UK) Consortium	Jacquelyn Wynn et al	?	?	?
England/ALDP-3827E71/2022	EPI_ISL_10517271	2022-02-21	Lighthouse Lab in Alderley Park	Wellcome Sanger Institute for the COVID-19 Genomics UK (COG-UK) Consortium	Jacquelyn Wynn et al	?	?	?
England/ALDP-3827EAE/2022	EPI_ISL_10517362	2022-02-21	Lighthouse Lab in Alderley Park	Wellcome Sanger Institute for the COVID-19 Genomics UK (COG-UK) Consortium	Jacquelyn Wynn et al	?	?	?
England/ALDP-3827EF9/2022	EPI_ISL_10517156	2022-02-21	Lighthouse Lab in Alderley Park	Wellcome Sanger Institute for the COVID-19 Genomics UK (COG-UK) Consortium	Jacquelyn Wynn et al	?	?	?
England/ALDP-3827F8D/2022	EPI_ISL_10517275	2022-02-21	Lighthouse Lab in Alderley Park	Wellcome Sanger Institute for the COVID-19 Genomics UK (COG-UK) Consortium	Jacquelyn Wynn et al	?	?	?
England/ALDP-382803E/2022	EPI_ISL_10517358	2022-02-19	Lighthouse Lab in Alderley Park	Wellcome Sanger Institute for the COVID-19 Genomics UK (COG-UK) Consortium	Jacquelyn Wynn et al	?	?	?
England/ALDP-38280C5/2022	EPI_ISL_10517268	2022-02-21	Lighthouse Lab in Alderley Park	Wellcome Sanger Institute for the COVID-19 Genomics UK (COG-UK) Consortium	Jacquelyn Wynn et al	?	?	?
England/BRBR-27F2022/2021	EPI_ISL_5606446	2021-10-21	Berkshire and Surrey Pathology Services Lighthouse Laboratory	Wellcome Sanger Institute for the COVID-19 Genomics UK (COG-UK) Consortium	Berkshire et al	?	?	?
England/BRBR-2842022/2021	EPI_ISL_5785965	2021-10-24	Berkshire and Surrey Pathology Services Lighthouse Laboratory	Wellcome Sanger Institute for the COVID-19 Genomics UK (COG-UK) Consortium	Berkshire et al	?	?	?
England/BRBR-2B9410D/2021	EPI_ISL_7032612	2021-11-23	Berkshire and Surrey Pathology Services Lighthouse Laboratory	Wellcome Sanger Institute for the COVID-19 Genomics UK (COG-UK) Consortium	Berkshire et al	?	?	?
England/BRBR-2B9412B/2021	EPI_ISL_7032195	2021-11-23	Berkshire and Surrey Pathology Services Lighthouse Laboratory	Wellcome Sanger Institute for the COVID-19 Genomics UK (COG-UK) Consortium	Berkshire et al	?	?	?
England/BRBR-2B94149/2021	EPI_ISL_7032466	2021-11-23	Berkshire and Surrey Pathology Services Lighthouse Laboratory	Wellcome Sanger Institute for the COVID-19 Genomics UK (COG-UK) Consortium	Berkshire et al	?	?	?
England/BRBR-2B94237/2021	EPI_ISL_7032715	2021-11-23	Berkshire and Surrey Pathology Services Lighthouse Laboratory	Wellcome Sanger Institute for the COVID-19 Genomics UK (COG-UK) Consortium	Berkshire et al	?	?	?
England/BRBR-2B94246/2021	EPI_ISL_7032341	2021-11-22	Berkshire and Surrey Pathology Services Lighthouse Laboratory	Wellcome Sanger Institute for the COVID-19 Genomics UK (COG-UK) Consortium	Berkshire et al	?	?	?
England/BRBR-2B94255/2021	EPI_ISL_7032196	2021-11-23	Berkshire and Surrey Pathology Services Lighthouse Laboratory	Wellcome Sanger Institute for the COVID-19 Genomics UK (COG-UK) Consortium	Berkshire et al	?	?	?
England/BRBR-2B94352/2021	EPI_ISL_7032359	2021-11-23	Berkshire and Surrey Pathology Services Lighthouse Laboratory	Wellcome Sanger Institute for the COVID-19 Genomics UK (COG-UK) Consortium	Berkshire et al	?	?	?
England/BRBR-2B94361/2021	EPI_ISL_7032459	2021-11-22	Berkshire and Surrey Pathology Services Lighthouse Laboratory	Wellcome Sanger Institute for the COVID-19 Genomics UK (COG-UK) Consortium	Berkshire et al	?	?	?
England/BRBR-2B943F8/2021	EPI_ISL_7032405	2021-11-23	Berkshire and Surrey Pathology Services Lighthouse Laboratory	Wellcome Sanger Institute for the COVID-19 Genomics UK (COG-UK) Consortium	Berkshire et al	?	?	?
England/BRBR-2B94431/2021	EPI_ISL_7032333	2021-11-23	Berkshire and Surrey Pathology Services Lighthouse Laboratory	Wellcome Sanger Institute for the COVID-19 Genomics UK (COG-UK) Consortium	Berkshire et al	?	?	?
England/BRBR-2B9445F/2021	EPI_ISL_7032475	2021-11-23	Berkshire and Surrey Pathology Services Lighthouse Laboratory	Wellcome Sanger Institute for the COVID-19 Genomics UK (COG-UK) Consortium	Berkshire et al	?	?	?
England/BRBR-2B9449B/2021	EPI_ISL_7032222	2021-11-23	Berkshire and Surrey Pathology Services Lighthouse Laboratory	Wellcome Sanger Institute for the COVID-19 Genomics UK (COG-UK) Consortium	Berkshire et al	?	?	?
England/BRBR-2B944D7/2021	EPI_ISL_7032578	2021-11-23	Berkshire and Surrey Pathology Services Lighthouse Laboratory	Wellcome Sanger Institute for the COVID-19 Genomics UK (COG-UK) Consortium	Berkshire et al	?	?	?
England/BRBR-2B944F5/2021	EPI_ISL_7032572	2021-11-23	Berkshire and Surrey Pathology Services Lighthouse Laboratory	Wellcome Sanger Institute for the COVID-19 Genomics UK (COG-UK) Consortium	Berkshire et al	?	?	?
England/BRBR-2B9454D/2021	EPI_ISL_7032326	2021-11-23	Berkshire and Surrey Pathology Services Lighthouse Laboratory	Wellcome Sanger Institute for the COVID-19 Genomics UK (COG-UK) Consortium	Berkshire et al	?	?	?
England/BRBR-2B945D4/2021	EPI_ISL_7032369	2021-11-23	Berkshire and Surrey Pathology Services Lighthouse Laboratory	Wellcome Sanger Institute for the COVID-19 Genomics UK (COG-UK) Consortium	Berkshire et al	?	?	?
England/BRBR-2B9461D/2021	EPI_ISL_7032804	2021-11-23	Berkshire and Surrey Pathology Services Lighthouse Laboratory	Wellcome Sanger Institute for the COVID-19 Genomics UK (COG-UK) Consortium	Berkshire et al	?	?	?
England/BRBR-2B9462C/2021	EPI_ISL_7032760	2021-11-23	Berkshire and Surrey Pathology Services Lighthouse Laboratory	Wellcome Sanger Institute for the COVID-19 Genomics UK (COG-UK) Consortium	Berkshire et al	?	?	?
England/BRBR-2B94668/2021	EPI_ISL_7032579	2021-11-23	Berkshire and Surrey Pathology Services Lighthouse Laboratory	Wellcome Sanger Institute for the COVID-19 Genomics UK (COG-UK) Consortium	Berkshire et al	?	?	?
England/BRBR-2B946B3/2021	EPI_ISL_7032144	2021-11-23	Berkshire and Surrey Pathology Services Lighthouse Laboratory	Wellcome Sanger Institute for the COVID-19 Genomics UK (COG-UK) Consortium	Berkshire et al	?	?	?
England/BRBR-2B95DAE/2021	EPI_ISL_7032528	2021-11-22	Berkshire and Surrey Pathology Services Lighthouse Laboratory	Wellcome Sanger Institute for the COVID-19 Genomics UK (COG-UK) Consortium	Berkshire et al	?	?	?
England/BRBR-2B95DBD/2021	EPI_ISL_7032576	2021-11-22	Berkshire and Surrey Pathology Services Lighthouse Laboratory	Wellcome Sanger Institute for the COVID-19 Genomics UK (COG-UK) Consortium	Berkshire et al	?	?	?
England/BRBR-2B95E32/2021	EPI_ISL_7032275	2021-11-22	Berkshire and Surrey Pathology Services Lighthouse Laboratory	Wellcome Sanger Institute for the COVID-19 Genomics UK (COG-UK) Consortium	Berkshire et al	?	?	?
England/BRBR-2B95E7E/2021	EPI_ISL_7032154	2021-11-20	Berkshire and Surrey Pathology Services Lighthouse Laboratory	Wellcome Sanger Institute for the COVID-19 Genomics UK (COG-UK) Consortium	Berkshire et al	?	?	?
England/BRBR-2B95F20/2021	EPI_ISL_7032355	2021-11-22	Berkshire and Surrey Pathology Services Lighthouse Laboratory	Wellcome Sanger Institute for the COVID-19 Genomics UK (COG-UK) Consortium	Berkshire et al	?	?	?
England/BRBR-2B95FA8/2021	EPI_ISL_7032357	2021-11-22	Berkshire and Surrey Pathology Services Lighthouse Laboratory	Wellcome Sanger Institute for the COVID-19 Genomics UK (COG-UK) Consortium	Berkshire et al	?	?	?
England/BRBR-2B95FC6/2021	EPI_ISL_7032494	2021-11-22	Berkshire and Surrey Pathology Services Lighthouse Laboratory	Wellcome Sanger Institute for the COVID-19 Genomics UK (COG-UK) Consortium	Berkshire et al	?	?	?
England/BRBR-2B95FD5/2021	EPI_ISL_7032211	2021-11-20	Berkshire and Surrey Pathology Services Lighthouse Laboratory	Wellcome Sanger Institute for the COVID-19 Genomics UK (COG-UK) Consortium	Berkshire et al	?	?	?
England/BRBR-2B9601D/2021	EPI_ISL_7032287	2021-11-22	Berkshire and Surrey Pathology Services Lighthouse Laboratory	Wellcome Sanger Institute for the COVID-19 Genomics UK (COG-UK) Consortium	Berkshire et al	?	?	?
England/BRBR-2B96059/2021	EPI_ISL_7032563	2021-11-22	Berkshire and Surrey Pathology Services Lighthouse Laboratory	Wellcome Sanger Institute for the COVID-19 Genomics UK (COG-UK) Consortium	Berkshire et al	?	?	?
England/BRBR-2B960C2/2021	EPI_ISL_7032152	2021-11-20	Berkshire and Surrey Pathology Services Lighthouse Laboratory	Wellcome Sanger Institute for the COVID-19 Genomics UK (COG-UK) Consortium	Berkshire et al	?	?	?
England/BRBR-2B960FF/2021	EPI_ISL_7032309	2021-11-22	Berkshire and Surrey Pathology Services Lighthouse Laboratory	Wellcome Sanger Institute for the COVID-19 Genomics UK (COG-UK) Consortium	Berkshire et al	?	?	?
England/BRBR-2B9610B/2021	EPI_ISL_7032756	2021-11-22	Berkshire and Surrey Pathology Services Lighthouse Laboratory	Wellcome Sanger Institute for the COVID-19 Genomics UK (COG-UK) Consortium	Berkshire et al	?	?	?
England/BRBR-2B9611A/2021	EPI_ISL_7032733	2021-11-22	Berkshire and Surrey Pathology Services Lighthouse Laboratory	Wellcome Sanger Institute for the COVID-19 Genomics UK (COG-UK) Consortium	Berkshire et al	?	?	?
England/BRBR-2B96147/2021	EPI_ISL_7032761	2021-11-22	Berkshire and Surrey Pathology Services Lighthouse Laboratory	Wellcome Sanger Institute for the COVID-19 Genomics UK (COG-UK) Consortium	Berkshire et al	?	?	?
England/BRBR-2B96156/2021	EPI_ISL_7032599	2021-11-22	Berkshire and Surrey Pathology Services Lighthouse Laboratory	Wellcome Sanger Institute for the COVID-19 Genomics UK (COG-UK) Consortium	Berkshire et al	?	?	?
England/BRBR-2B96192/2021	EPI_ISL_7032641	2021-11-22	Berkshire and Surrey Pathology Services Lighthouse Laboratory	Wellcome Sanger Institute for the COVID-19 Genomics UK (COG-UK) Consortium	Berkshire et al	?	?	?
England/BRBR-2B96244/2021	EPI_ISL_7032269	2021-11-22	Berkshire and Surrey Pathology Services Lighthouse Laboratory	Wellcome Sanger Institute for the COVID-19 Genomics UK (COG-UK) Consortium	Berkshire et al	?	?	?
England/BRBR-2B962AE/2021	EPI_ISL_7032519	2021-11-22	Berkshire and Surrey Pathology Services Lighthouse Laboratory	Wellcome Sanger Institute for the COVID-19 Genomics UK (COG-UK) Consortium	Berkshire et al	?	?	?
England/BRBR-2BDD88B/2021	EPI_ISL_7034349	2021-11-23	Berkshire and Surrey Pathology Services Lighthouse Laboratory	Wellcome Sanger Institute for the COVID-19 Genomics UK (COG-UK) Consortium	Berkshire et al	?	?	?
England/BRBR-2BDD89A/2021	EPI_ISL_7033845	2021-11-23	Berkshire and Surrey Pathology Services Lighthouse Laboratory	Wellcome Sanger Institute for the COVID-19 Genomics UK (COG-UK) Consortium	Berkshire et al	?	?	?
England/BRBR-2BDD95B/2021	EPI_ISL_7033656	2021-11-23	Berkshire and Surrey Pathology Services Lighthouse Laboratory	Wellcome Sanger Institute for the COVID-19 Genomics UK (COG-UK) Consortium	Berkshire et al	?	?	?
England/BRBR-2BDD988/2021	EPI_ISL_7034055	2021-11-23	Berkshire and Surrey Pathology Services Lighthouse Laboratory	Wellcome Sanger Institute for the COVID-19 Genomics UK (COG-UK) Consortium	Berkshire et al	?	?	?
England/BRBR-2BDDA3A/2021	EPI_ISL_7034174	2021-11-23	Berkshire and Surrey Pathology Services Lighthouse Laboratory	Wellcome Sanger Institute for the COVID-19 Genomics UK (COG-UK) Consortium	Berkshire et al	?	?	?
England/BRBR-2BDDAA3/2021	EPI_ISL_7034070	2021-11-23	Berkshire and Surrey Pathology Services Lighthouse Laboratory	Wellcome Sanger Institute for the COVID-19 Genomics UK (COG-UK) Consortium	Berkshire et al	?	?	?
England/BRBR-2BDDAD0/2021	EPI_ISL_7033794	2021-11-23	Berkshire and Surrey Pathology Services Lighthouse Laboratory	Wellcome Sanger Institute for the COVID-19 Genomics UK (COG-UK) Consortium	Berkshire et al	?	?	?
England/BRBR-2BDDB19/2021	EPI_ISL_7033880	2021-11-23	Berkshire and Surrey Pathology Services Lighthouse Laboratory	Wellcome Sanger Institute for the COVID-19 Genomics UK (COG-UK) Consortium	Berkshire et al	?	?	?
England/BRBR-2BDDB91/2021	EPI_ISL_7033719	2021-11-23	Berkshire and Surrey Pathology Services Lighthouse Laboratory	Wellcome Sanger Institute for the COVID-19 Genomics UK (COG-UK) Consortium	Berkshire et al	?	?	?
England/BRBR-2BDDBBF/2021	EPI_ISL_7034222	2021-11-22	Berkshire and Surrey Pathology Services Lighthouse Laboratory	Wellcome Sanger Institute for the COVID-19 Genomics UK (COG-UK) Consortium	Berkshire et al	?	?	?
England/BRBR-2BDDC61/2021	EPI_ISL_7033635	2021-11-23	Berkshire and Surrey Pathology Services Lighthouse Laboratory	Wellcome Sanger Institute for the COVID-19 Genomics UK (COG-UK) Consortium	Berkshire et al	?	?	?
England/BRBR-2BDDCAD/2021	EPI_ISL_7033786	2021-11-23	Berkshire and Surrey Pathology Services Lighthouse Laboratory	Wellcome Sanger Institute for the COVID-19 Genomics UK (COG-UK) Consortium	Berkshire et al	?	?	?
England/BRBR-2BDDCDA/2021	EPI_ISL_7034335	2021-11-23	Berkshire and Surrey Pathology Services Lighthouse Laboratory	Wellcome Sanger Institute for the COVID-19 Genomics UK (COG-UK) Consortium	Berkshire et al	?	?	?
England/BRBR-2BDDCF8/2021	EPI_ISL_7033823	2021-11-23	Berkshire and Surrey Pathology Services Lighthouse Laboratory	Wellcome Sanger Institute for the COVID-19 Genomics UK (COG-UK) Consortium	Berkshire et al	?	?	?
England/BRBR-2BDDD22/2021	EPI_ISL_7033810	2021-11-23	Berkshire and Surrey Pathology Services Lighthouse Laboratory	Wellcome Sanger Institute for the COVID-19 Genomics UK (COG-UK) Consortium	Berkshire et al	?	?	?
England/BRBR-2BDDD9B/2021	EPI_ISL_7033803	2021-11-23	Berkshire and Surrey Pathology Services Lighthouse Laboratory	Wellcome Sanger Institute for the COVID-19 Genomics UK (COG-UK) Consortium	Berkshire et al	?	?	?
England/BRBR-2BDDDC8/2021	EPI_ISL_7033871	2021-11-23	Berkshire and Surrey Pathology Services Lighthouse Laboratory	Wellcome Sanger Institute for the COVID-19 Genomics UK (COG-UK) Consortium	Berkshire et al	?	?	?
England/BRBR-2BDF5BF/2021	EPI_ISL_7188693	2021-11-25	Berkshire and Surrey Pathology Services Lighthouse Laboratory	Wellcome Sanger Institute for the COVID-19 Genomics UK (COG-UK) Consortium	Berkshire et al	?	?	?
England/BRBR-2BDF5CE/2021	EPI_ISL_7188571	2021-11-24	Berkshire and Surrey Pathology Services Lighthouse Laboratory	Wellcome Sanger Institute for the COVID-19 Genomics UK (COG-UK) Consortium	Berkshire et al	?	?	?
England/BRBR-2BDF5EC/2021	EPI_ISL_7188610	2021-11-24	Berkshire and Surrey Pathology Services Lighthouse Laboratory	Wellcome Sanger Institute for the COVID-19 Genomics UK (COG-UK) Consortium	Berkshire et al	?	?	?
England/BRBR-2BDF607/2021	EPI_ISL_7188705	2021-11-25	Berkshire and Surrey Pathology Services Lighthouse Laboratory	Wellcome Sanger Institute for the COVID-19 Genomics UK (COG-UK) Consortium	Berkshire et al	?	?	?
England/BRBR-2BDF616/2021	EPI_ISL_7188645	2021-11-24	Berkshire and Surrey Pathology Services Lighthouse Laboratory	Wellcome Sanger Institute for the COVID-19 Genomics UK (COG-UK) Consortium	Berkshire et al	?	?	?
England/BRBR-2BDF634/2021	EPI_ISL_7188739	2021-11-24	Berkshire and Surrey Pathology Services Lighthouse Laboratory	Wellcome Sanger Institute for the COVID-19 Genomics UK (COG-UK) Consortium	Berkshire et al	?	?	?
England/BRBR-2BDF652/2021	EPI_ISL_7188686	2021-11-25	Berkshire and Surrey Pathology Services Lighthouse Laboratory	Wellcome Sanger Institute for the COVID-19 Genomics UK (COG-UK) Consortium	Berkshire et al	?	?	?
England/BRBR-2BDF661/2021	EPI_ISL_7188736	2021-11-25	Berkshire and Surrey Pathology Services Lighthouse Laboratory	Wellcome Sanger Institute for the COVID-19 Genomics UK (COG-UK) Consortium	Berkshire et al	?	?	?
England/BRBR-2BDF79B/2021	EPI_ISL_7188670	2021-11-25	Berkshire and Surrey Pathology Services Lighthouse Laboratory	Wellcome Sanger Institute for the COVID-19 Genomics UK (COG-UK) Consortium	Berkshire et al	?	?	?
England/BRBR-2BDF801/2021	EPI_ISL_7188585	2021-11-25	Berkshire and Surrey Pathology Services Lighthouse Laboratory	Wellcome Sanger Institute for the COVID-19 Genomics UK (COG-UK) Consortium	Berkshire et al	?	?	?
England/BRBR-2BDF810/2021	EPI_ISL_7188720	2021-11-24	Berkshire and Surrey Pathology Services Lighthouse Laboratory	Wellcome Sanger Institute for the COVID-19 Genomics UK (COG-UK) Consortium	Berkshire et al	?	?	?
England/BRBR-2BDF82F/2021	EPI_ISL_7188750	2021-11-24	Berkshire and Surrey Pathology Services Lighthouse Laboratory	Wellcome Sanger Institute for the COVID-19 Genomics UK (COG-UK) Consortium	Berkshire et al	?	?	?
England/BRBR-2BDF83E/2021	EPI_ISL_7188709	2021-11-25	Berkshire and Surrey Pathology Services Lighthouse Laboratory	Wellcome Sanger Institute for the COVID-19 Genomics UK (COG-UK) Consortium	Berkshire et al	?	?	?
England/BRBR-2BDF86B/2021	EPI_ISL_7188630	2021-11-25	Berkshire and Surrey Pathology Services Lighthouse Laboratory	Wellcome Sanger Institute for the COVID-19 Genomics UK (COG-UK) Consortium	Berkshire et al	?	?	?
England/BRBR-2BDF87A/2021	EPI_ISL_7188772	2021-11-24	Berkshire and Surrey Pathology Services Lighthouse Laboratory	Wellcome Sanger Institute for the COVID-19 Genomics UK (COG-UK) Consortium	Berkshire et al	?	?	?
England/BRBR-2BDF8E3/2021	EPI_ISL_7188654	2021-11-25	Berkshire and Surrey Pathology Services Lighthouse Laboratory	Wellcome Sanger Institute for the COVID-19 Genomics UK (COG-UK) Consortium	Berkshire et al	?	?	?
England/BRBR-2BDF91D/2021	EPI_ISL_7188653	2021-11-24	Berkshire and Surrey Pathology Services Lighthouse Laboratory	Wellcome Sanger Institute for the COVID-19 Genomics UK (COG-UK) Consortium	Berkshire et al	?	?	?
England/BRBR-2BE5A11/2021	EPI_ISL_7188722	2021-11-24	Berkshire and Surrey Pathology Services Lighthouse Laboratory	Wellcome Sanger Institute for the COVID-19 Genomics UK (COG-UK) Consortium	Berkshire et al	?	?	?
England/BRBR-2BE5A20/2021	EPI_ISL_7188607	2021-11-21	Berkshire and Surrey Pathology Services Lighthouse Laboratory	Wellcome Sanger Institute for the COVID-19 Genomics UK (COG-UK) Consortium	Berkshire et al	?	?	?
England/BRBR-2BE5A6C/2021	EPI_ISL_7188726	2021-11-24	Berkshire and Surrey Pathology Services Lighthouse Laboratory	Wellcome Sanger Institute for the COVID-19 Genomics UK (COG-UK) Consortium	Berkshire et al	?	?	?
England/BRBR-2BE5AA8/2021	EPI_ISL_7188568	2021-11-24	Berkshire and Surrey Pathology Services Lighthouse Laboratory	Wellcome Sanger Institute for the COVID-19 Genomics UK (COG-UK) Consortium	Berkshire et al	?	?	?
England/BRBR-2BE5AB7/2021	EPI_ISL_7188605	2021-11-24	Berkshire and Surrey Pathology Services Lighthouse Laboratory	Wellcome Sanger Institute for the COVID-19 Genomics UK (COG-UK) Consortium	Berkshire et al	?	?	?
England/BRBR-2BE5AD5/2021	EPI_ISL_7188636	2021-11-24	Berkshire and Surrey Pathology Services Lighthouse Laboratory	Wellcome Sanger Institute for the COVID-19 Genomics UK (COG-UK) Consortium	Berkshire et al	?	?	?
England/BRBR-2BE5AF3/2021	EPI_ISL_7188593	2021-11-24	Berkshire and Surrey Pathology Services Lighthouse Laboratory	Wellcome Sanger Institute for the COVID-19 Genomics UK (COG-UK) Consortium	Berkshire et al	?	?	?
England/BRBR-2BE5B1E/2021	EPI_ISL_7188574	2021-11-24	Berkshire and Surrey Pathology Services Lighthouse Laboratory	Wellcome Sanger Institute for the COVID-19 Genomics UK (COG-UK) Consortium	Berkshire et al	?	?	?
England/BRBR-2BE5CEE/2021	EPI_ISL_7188733	2021-11-24	Berkshire and Surrey Pathology Services Lighthouse Laboratory	Wellcome Sanger Institute for the COVID-19 Genomics UK (COG-UK) Consortium	Berkshire et al	?	?	?
England/BRBR-2BE5D81/2021	EPI_ISL_7188745	2021-11-24	Berkshire and Surrey Pathology Services Lighthouse Laboratory	Wellcome Sanger Institute for the COVID-19 Genomics UK (COG-UK) Consortium	Berkshire et al	?	?	?
England/BRBR-2BE5DAF/2021	EPI_ISL_7188758	2021-11-24	Berkshire and Surrey Pathology Services Lighthouse Laboratory	Wellcome Sanger Institute for the COVID-19 Genomics UK (COG-UK) Consortium	Berkshire et al	?	?	?
England/BRBR-2BE5E51/2021	EPI_ISL_7188742	2021-11-24	Berkshire and Surrey Pathology Services Lighthouse Laboratory	Wellcome Sanger Institute for the COVID-19 Genomics UK (COG-UK) Consortium	Berkshire et al	?	?	?
England/BRBR-2BE5E60/2021	EPI_ISL_7188757	2021-11-24	Berkshire and Surrey Pathology Services Lighthouse Laboratory	Wellcome Sanger Institute for the COVID-19 Genomics UK (COG-UK) Consortium	Berkshire et al	?	?	?
England/BRBR-2BE5E7F/2021	EPI_ISL_7188677	2021-11-24	Berkshire and Surrey Pathology Services Lighthouse Laboratory	Wellcome Sanger Institute for the COVID-19 Genomics UK (COG-UK) Consortium	Berkshire et al	?	?	?
England/BRBR-2BE5EAC/2021	EPI_ISL_7188660	2021-11-24	Berkshire and Surrey Pathology Services Lighthouse Laboratory	Wellcome Sanger Institute for the COVID-19 Genomics UK (COG-UK) Consortium	Berkshire et al	?	?	?
England/BRBR-2BE7C91/2021	EPI_ISL_8053312	2021-11-22	Berkshire and Surrey Pathology Services Lighthouse Laboratory	Wellcome Sanger Institute for the COVID-19 Genomics UK (COG-UK) Consortium	Berkshire et al	?	?	?
England/BRBR-2BE7CBF/2021	EPI_ISL_8053558	2021-11-24	Berkshire and Surrey Pathology Services Lighthouse Laboratory	Wellcome Sanger Institute for the COVID-19 Genomics UK (COG-UK) Consortium	Berkshire et al	?	?	?
England/BRBR-2BE7CDD/2021	EPI_ISL_8053569	2021-11-24	Berkshire and Surrey Pathology Services Lighthouse Laboratory	Wellcome Sanger Institute for the COVID-19 Genomics UK (COG-UK) Consortium	Berkshire et al	?	?	?
England/BRBR-2BE7D16/2021	EPI_ISL_8053784	2021-11-24	Berkshire and Surrey Pathology Services Lighthouse Laboratory	Wellcome Sanger Institute for the COVID-19 Genomics UK (COG-UK) Consortium	Berkshire et al	?	?	?
England/BRBR-2BE7D25/2021	EPI_ISL_8053735	2021-11-24	Berkshire and Surrey Pathology Services Lighthouse Laboratory	Wellcome Sanger Institute for the COVID-19 Genomics UK (COG-UK) Consortium	Berkshire et al	?	?	?
England/BRBR-2BE7D43/2021	EPI_ISL_8053283	2021-11-24	Berkshire and Surrey Pathology Services Lighthouse Laboratory	Wellcome Sanger Institute for the COVID-19 Genomics UK (COG-UK) Consortium	Berkshire et al	?	?	?
England/BRBR-2BE7D70/2021	EPI_ISL_8053721	2021-11-24	Berkshire and Surrey Pathology Services Lighthouse Laboratory	Wellcome Sanger Institute for the COVID-19 Genomics UK (COG-UK) Consortium	Berkshire et al	?	?	?
England/BRBR-2BE7DBC/2021	EPI_ISL_8053313	2021-11-23	Berkshire and Surrey Pathology Services Lighthouse Laboratory	Wellcome Sanger Institute for the COVID-19 Genomics UK (COG-UK) Consortium	Berkshire et al	?	?	?
England/BRBR-2BE7E22/2021	EPI_ISL_8053378	2021-11-24	Berkshire and Surrey Pathology Services Lighthouse Laboratory	Wellcome Sanger Institute for the COVID-19 Genomics UK (COG-UK) Consortium	Berkshire et al	?	?	?
England/BRBR-2BE7E40/2021	EPI_ISL_8053645	2021-11-24	Berkshire and Surrey Pathology Services Lighthouse Laboratory	Wellcome Sanger Institute for the COVID-19 Genomics UK (COG-UK) Consortium	Berkshire et al	?	?	?
England/BRBR-2BE7E9B/2021	EPI_ISL_8053350	2021-11-24	Berkshire and Surrey Pathology Services Lighthouse Laboratory	Wellcome Sanger Institute for the COVID-19 Genomics UK (COG-UK) Consortium	Berkshire et al	?	?	?
England/BRBR-2BE7EB9/2021	EPI_ISL_8053541	2021-11-24	Berkshire and Surrey Pathology Services Lighthouse Laboratory	Wellcome Sanger Institute for the COVID-19 Genomics UK (COG-UK) Consortium	Berkshire et al	?	?	?
England/BRBR-2BE7F5C/2021	EPI_ISL_8053343	2021-11-24	Berkshire and Surrey Pathology Services Lighthouse Laboratory	Wellcome Sanger Institute for the COVID-19 Genomics UK (COG-UK) Consortium	Berkshire et al	?	?	?
England/BRBR-2BE7F7A/2021	EPI_ISL_8053409	2021-11-24	Berkshire and Surrey Pathology Services Lighthouse Laboratory	Wellcome Sanger Institute for the COVID-19 Genomics UK (COG-UK) Consortium	Berkshire et al	?	?	?
England/BRBR-2BE7F89/2021	EPI_ISL_8053412	2021-11-23	Berkshire and Surrey Pathology Services Lighthouse Laboratory	Wellcome Sanger Institute for the COVID-19 Genomics UK (COG-UK) Consortium	Berkshire et al	?	?	?
England/BRBR-2BE7FD4/2021	EPI_ISL_8053608	2021-11-24	Berkshire and Surrey Pathology Services Lighthouse Laboratory	Wellcome Sanger Institute for the COVID-19 Genomics UK (COG-UK) Consortium	Berkshire et al	?	?	?
England/BRBR-2BE802B/2021	EPI_ISL_8053342	2021-11-22	Berkshire and Surrey Pathology Services Lighthouse Laboratory	Wellcome Sanger Institute for the COVID-19 Genomics UK (COG-UK) Consortium	Berkshire et al	?	?	?
England/BRBR-2BE8076/2021	EPI_ISL_8053572	2021-11-24	Berkshire and Surrey Pathology Services Lighthouse Laboratory	Wellcome Sanger Institute for the COVID-19 Genomics UK (COG-UK) Consortium	Berkshire et al	?	?	?
England/BRBR-2BE8094/2021	EPI_ISL_8053793	2021-11-24	Berkshire and Surrey Pathology Services Lighthouse Laboratory	Wellcome Sanger Institute for the COVID-19 Genomics UK (COG-UK) Consortium	Berkshire et al	?	?	?
England/BRBR-2BE8146/2021	EPI_ISL_8053420	2021-11-24	Berkshire and Surrey Pathology Services Lighthouse Laboratory	Wellcome Sanger Institute for the COVID-19 Genomics UK (COG-UK) Consortium	Berkshire et al	?	?	?
England/BRBR-2BE8164/2021	EPI_ISL_8053381	2021-11-23	Berkshire and Surrey Pathology Services Lighthouse Laboratory	Wellcome Sanger Institute for the COVID-19 Genomics UK (COG-UK) Consortium	Berkshire et al	?	?	?
England/BRBR-2BE8173/2021	EPI_ISL_8053647	2021-11-22	Berkshire and Surrey Pathology Services Lighthouse Laboratory	Wellcome Sanger Institute for the COVID-19 Genomics UK (COG-UK) Consortium	Berkshire et al	?	?	?
England/BRBR-2BE81A0/2021	EPI_ISL_8053339	2021-11-22	Berkshire and Surrey Pathology Services Lighthouse Laboratory	Wellcome Sanger Institute for the COVID-19 Genomics UK (COG-UK) Consortium	Berkshire et al	?	?	?
England/BRBR-2BE81EC/2021	EPI_ISL_8053430	2021-11-24	Berkshire and Surrey Pathology Services Lighthouse Laboratory	Wellcome Sanger Institute for the COVID-19 Genomics UK (COG-UK) Consortium	Berkshire et al	?	?	?
England/BRBR-2BE9FC3/2021	EPI_ISL_7033761	2021-11-24	Berkshire and Surrey Pathology Services Lighthouse Laboratory	Wellcome Sanger Institute for the COVID-19 Genomics UK (COG-UK) Consortium	Berkshire et al	?	?	?
England/BRBR-2BEA038/2021	EPI_ISL_7034139	2021-11-24	Berkshire and Surrey Pathology Services Lighthouse Laboratory	Wellcome Sanger Institute for the COVID-19 Genomics UK (COG-UK) Consortium	Berkshire et al	?	?	?
England/BRBR-2BEA074/2021	EPI_ISL_7033831	2021-11-23	Berkshire and Surrey Pathology Services Lighthouse Laboratory	Wellcome Sanger Institute for the COVID-19 Genomics UK (COG-UK) Consortium	Berkshire et al	?	?	?
England/BRBR-2BEA092/2021	EPI_ISL_7034013	2021-11-24	Berkshire and Surrey Pathology Services Lighthouse Laboratory	Wellcome Sanger Institute for the COVID-19 Genomics UK (COG-UK) Consortium	Berkshire et al	?	?	?
England/BRBR-2BEA0DE/2021	EPI_ISL_7033677	2021-11-24	Berkshire and Surrey Pathology Services Lighthouse Laboratory	Wellcome Sanger Institute for the COVID-19 Genomics UK (COG-UK) Consortium	Berkshire et al	?	?	?
England/BRBR-2BEA1DB/2021	EPI_ISL_7033720	2021-11-24	Berkshire and Surrey Pathology Services Lighthouse Laboratory	Wellcome Sanger Institute for the COVID-19 Genomics UK (COG-UK) Consortium	Berkshire et al	?	?	?
England/BRBR-2BEA223/2021	EPI_ISL_7034166	2021-11-24	Berkshire and Surrey Pathology Services Lighthouse Laboratory	Wellcome Sanger Institute for the COVID-19 Genomics UK (COG-UK) Consortium	Berkshire et al	?	?	?
England/BRBR-2BEA241/2021	EPI_ISL_7034254	2021-11-24	Berkshire and Surrey Pathology Services Lighthouse Laboratory	Wellcome Sanger Institute for the COVID-19 Genomics UK (COG-UK) Consortium	Berkshire et al	?	?	?
England/BRBR-2BEA311/2021	EPI_ISL_7033764	2021-11-22	Berkshire and Surrey Pathology Services Lighthouse Laboratory	Wellcome Sanger Institute for the COVID-19 Genomics UK (COG-UK) Consortium	Berkshire et al	?	?	?
England/BRBR-2BEA3C6/2021	EPI_ISL_7034417	2021-11-24	Berkshire and Surrey Pathology Services Lighthouse Laboratory	Wellcome Sanger Institute for the COVID-19 Genomics UK (COG-UK) Consortium	Berkshire et al	?	?	?
England/BRBR-2BEA3F3/2021	EPI_ISL_7033847	2021-11-23	Berkshire and Surrey Pathology Services Lighthouse Laboratory	Wellcome Sanger Institute for the COVID-19 Genomics UK (COG-UK) Consortium	Berkshire et al	?	?	?
England/BRBR-2BEA4A5/2021	EPI_ISL_7033900	2021-11-24	Berkshire and Surrey Pathology Services Lighthouse Laboratory	Wellcome Sanger Institute for the COVID-19 Genomics UK (COG-UK) Consortium	Berkshire et al	?	?	?
England/BRBR-2BEA557/2021	EPI_ISL_7033812	2021-11-24	Berkshire and Surrey Pathology Services Lighthouse Laboratory	Wellcome Sanger Institute for the COVID-19 Genomics UK (COG-UK) Consortium	Berkshire et al	?	?	?
England/BRBR-2BEB7F6/2021	EPI_ISL_7034238	2021-11-22	Berkshire and Surrey Pathology Services Lighthouse Laboratory	Wellcome Sanger Institute for the COVID-19 Genomics UK (COG-UK) Consortium	Berkshire et al	?	?	?
England/BRBR-2BEB811/2021	EPI_ISL_7033799	2021-11-24	Berkshire and Surrey Pathology Services Lighthouse Laboratory	Wellcome Sanger Institute for the COVID-19 Genomics UK (COG-UK) Consortium	Berkshire et al	?	?	?
England/BRBR-2BEB90F/2021	EPI_ISL_7034148	2021-11-24	Berkshire and Surrey Pathology Services Lighthouse Laboratory	Wellcome Sanger Institute for the COVID-19 Genomics UK (COG-UK) Consortium	Berkshire et al	?	?	?
England/BRBR-2BEB9E1/2021	EPI_ISL_7033628	2021-11-24	Berkshire and Surrey Pathology Services Lighthouse Laboratory	Wellcome Sanger Institute for the COVID-19 Genomics UK (COG-UK) Consortium	Berkshire et al	?	?	?
England/BRBR-2BEBA2A/2021	EPI_ISL_7033991	2021-11-24	Berkshire and Surrey Pathology Services Lighthouse Laboratory	Wellcome Sanger Institute for the COVID-19 Genomics UK (COG-UK) Consortium	Berkshire et al	?	?	?
England/BRBR-2BEBA39/2021	EPI_ISL_7033780	2021-11-22	Berkshire and Surrey Pathology Services Lighthouse Laboratory	Wellcome Sanger Institute for the COVID-19 Genomics UK (COG-UK) Consortium	Berkshire et al	?	?	?
England/BRBR-2BEBAEE/2021	EPI_ISL_7033906	2021-11-24	Berkshire and Surrey Pathology Services Lighthouse Laboratory	Wellcome Sanger Institute for the COVID-19 Genomics UK (COG-UK) Consortium	Berkshire et al	?	?	?
England/BRBR-2BEBB63/2021	EPI_ISL_7034141	2021-11-24	Berkshire and Surrey Pathology Services Lighthouse Laboratory	Wellcome Sanger Institute for the COVID-19 Genomics UK (COG-UK) Consortium	Berkshire et al	?	?	?
England/BRBR-2BEBB72/2021	EPI_ISL_7033711	2021-11-24	Berkshire and Surrey Pathology Services Lighthouse Laboratory	Wellcome Sanger Institute for the COVID-19 Genomics UK (COG-UK) Consortium	Berkshire et al	?	?	?
England/BRBR-2BEBBDC/2021	EPI_ISL_7034367	2021-11-24	Berkshire and Surrey Pathology Services Lighthouse Laboratory	Wellcome Sanger Institute for the COVID-19 Genomics UK (COG-UK) Consortium	Berkshire et al	?	?	?
England/BRBR-2BEBC42/2021	EPI_ISL_7034310	2021-11-24	Berkshire and Surrey Pathology Services Lighthouse Laboratory	Wellcome Sanger Institute for the COVID-19 Genomics UK (COG-UK) Consortium	Berkshire et al	?	?	?
England/BRBR-2BEBC60/2021	EPI_ISL_7033627	2021-11-24	Berkshire and Surrey Pathology Services Lighthouse Laboratory	Wellcome Sanger Institute for the COVID-19 Genomics UK (COG-UK) Consortium	Berkshire et al	?	?	?
England/BRBR-2BEBCCA/2021	EPI_ISL_7034184	2021-11-24	Berkshire and Surrey Pathology Services Lighthouse Laboratory	Wellcome Sanger Institute for the COVID-19 Genomics UK (COG-UK) Consortium	Berkshire et al	?	?	?
England/BRBR-2BEBD03/2021	EPI_ISL_7034351	2021-11-24	Berkshire and Surrey Pathology Services Lighthouse Laboratory	Wellcome Sanger Institute for the COVID-19 Genomics UK (COG-UK) Consortium	Berkshire et al	?	?	?
England/BRBR-2BEBD21/2021	EPI_ISL_7034202	2021-11-24	Berkshire and Surrey Pathology Services Lighthouse Laboratory	Wellcome Sanger Institute for the COVID-19 Genomics UK (COG-UK) Consortium	Berkshire et al	?	?	?
England/BRBR-2BEBD30/2021	EPI_ISL_7034080	2021-11-23	Berkshire and Surrey Pathology Services Lighthouse Laboratory	Wellcome Sanger Institute for the COVID-19 Genomics UK (COG-UK) Consortium	Berkshire et al	?	?	?
England/BRBR-2BEBD5E/2021	EPI_ISL_7033637	2021-11-22	Berkshire and Surrey Pathology Services Lighthouse Laboratory	Wellcome Sanger Institute for the COVID-19 Genomics UK (COG-UK) Consortium	Berkshire et al	?	?	?
England/BRBR-2BEBD8B/2021	EPI_ISL_7034322	2021-11-24	Berkshire and Surrey Pathology Services Lighthouse Laboratory	Wellcome Sanger Institute for the COVID-19 Genomics UK (COG-UK) Consortium	Berkshire et al	?	?	?
England/BRBR-2BEBD9A/2021	EPI_ISL_7034056	2021-11-22	Berkshire and Surrey Pathology Services Lighthouse Laboratory	Wellcome Sanger Institute for the COVID-19 Genomics UK (COG-UK) Consortium	Berkshire et al	?	?	?
England/BRBR-2BEBDD6/2021	EPI_ISL_7033944	2021-11-23	Berkshire and Surrey Pathology Services Lighthouse Laboratory	Wellcome Sanger Institute for the COVID-19 Genomics UK (COG-UK) Consortium	Berkshire et al	?	?	?
England/BRBR-2BEBDF4/2021	EPI_ISL_7033788	2021-11-24	Berkshire and Surrey Pathology Services Lighthouse Laboratory	Wellcome Sanger Institute for the COVID-19 Genomics UK (COG-UK) Consortium	Berkshire et al	?	?	?
England/BRBR-2BEBE2E/2021	EPI_ISL_7033837	2021-11-24	Berkshire and Surrey Pathology Services Lighthouse Laboratory	Wellcome Sanger Institute for the COVID-19 Genomics UK (COG-UK) Consortium	Berkshire et al	?	?	?
England/BRBR-2BEBE4C/2021	EPI_ISL_7034204	2021-11-24	Berkshire and Surrey Pathology Services Lighthouse Laboratory	Wellcome Sanger Institute for the COVID-19 Genomics UK (COG-UK) Consortium	Berkshire et al	?	?	?
England/BRBR-2BEBE5B/2021	EPI_ISL_7034203	2021-11-21	Berkshire and Surrey Pathology Services Lighthouse Laboratory	Wellcome Sanger Institute for the COVID-19 Genomics UK (COG-UK) Consortium	Berkshire et al	?	?	?
England/BRBR-2BEBEF1/2021	EPI_ISL_7034321	2021-11-21	Berkshire and Surrey Pathology Services Lighthouse Laboratory	Wellcome Sanger Institute for the COVID-19 Genomics UK (COG-UK) Consortium	Berkshire et al	?	?	?
England/BRBR-2BEBF85/2021	EPI_ISL_7033630	2021-11-23	Berkshire and Surrey Pathology Services Lighthouse Laboratory	Wellcome Sanger Institute for the COVID-19 Genomics UK (COG-UK) Consortium	Berkshire et al	?	?	?
England/BRBR-2BEBFB2/2021	EPI_ISL_7033767	2021-11-24	Berkshire and Surrey Pathology Services Lighthouse Laboratory	Wellcome Sanger Institute for the COVID-19 Genomics UK (COG-UK) Consortium	Berkshire et al	?	?	?
England/BRBR-2BEBFEF/2021	EPI_ISL_7033914	2021-11-24	Berkshire and Surrey Pathology Services Lighthouse Laboratory	Wellcome Sanger Institute for the COVID-19 Genomics UK (COG-UK) Consortium	Berkshire et al	?	?	?
England/BRBR-2BEC036/2021	EPI_ISL_7034156	2021-11-24	Berkshire and Surrey Pathology Services Lighthouse Laboratory	Wellcome Sanger Institute for the COVID-19 Genomics UK (COG-UK) Consortium	Berkshire et al	?	?	?
England/BRBR-2BEC054/2021	EPI_ISL_7034081	2021-11-23	Berkshire and Surrey Pathology Services Lighthouse Laboratory	Wellcome Sanger Institute for the COVID-19 Genomics UK (COG-UK) Consortium	Berkshire et al	?	?	?
England/BRBR-2BEC063/2021	EPI_ISL_7033909	2021-11-24	Berkshire and Surrey Pathology Services Lighthouse Laboratory	Wellcome Sanger Institute for the COVID-19 Genomics UK (COG-UK) Consortium	Berkshire et al	?	?	?
England/BRBR-2BEC0BE/2021	EPI_ISL_7033989	2021-11-24	Berkshire and Surrey Pathology Services Lighthouse Laboratory	Wellcome Sanger Institute for the COVID-19 Genomics UK (COG-UK) Consortium	Berkshire et al	?	?	?
England/BRBR-2BEC18E/2021	EPI_ISL_7033700	2021-11-24	Berkshire and Surrey Pathology Services Lighthouse Laboratory	Wellcome Sanger Institute for the COVID-19 Genomics UK (COG-UK) Consortium	Berkshire et al	?	?	?
England/BRBR-2BEC19D/2021	EPI_ISL_7033954	2021-11-22	Berkshire and Surrey Pathology Services Lighthouse Laboratory	Wellcome Sanger Institute for the COVID-19 Genomics UK (COG-UK) Consortium	Berkshire et al	?	?	?
England/BRBR-2BEC1AC/2021	EPI_ISL_7033621	2021-11-24	Berkshire and Surrey Pathology Services Lighthouse Laboratory	Wellcome Sanger Institute for the COVID-19 Genomics UK (COG-UK) Consortium	Berkshire et al	?	?	?
England/BRBR-2BEC1BB/2021	EPI_ISL_7033990	2021-11-24	Berkshire and Surrey Pathology Services Lighthouse Laboratory	Wellcome Sanger Institute for the COVID-19 Genomics UK (COG-UK) Consortium	Berkshire et al	?	?	?
England/BRBR-2BEC212/2021	EPI_ISL_7034129	2021-11-24	Berkshire and Surrey Pathology Services Lighthouse Laboratory	Wellcome Sanger Institute for the COVID-19 Genomics UK (COG-UK) Consortium	Berkshire et al	?	?	?
England/BRBR-2BEC26D/2021	EPI_ISL_7033822	2021-11-24	Berkshire and Surrey Pathology Services Lighthouse Laboratory	Wellcome Sanger Institute for the COVID-19 Genomics UK (COG-UK) Consortium	Berkshire et al	?	?	?
England/BRBR-2BEC2C7/2021	EPI_ISL_7034143	2021-11-22	Berkshire and Surrey Pathology Services Lighthouse Laboratory	Wellcome Sanger Institute for the COVID-19 Genomics UK (COG-UK) Consortium	Berkshire et al	?	?	?
England/BRBR-2BEC2D6/2021	EPI_ISL_7033796	2021-11-24	Berkshire and Surrey Pathology Services Lighthouse Laboratory	Wellcome Sanger Institute for the COVID-19 Genomics UK (COG-UK) Consortium	Berkshire et al	?	?	?
England/BRBR-2C1E841/2021	EPI_ISL_7144418	2021-11-27	Berkshire and Surrey Pathology Services Lighthouse Laboratory	Wellcome Sanger Institute for the COVID-19 Genomics UK (COG-UK) Consortium	Berkshire et al	?	?	?
England/BRBR-2C1E850/2021	EPI_ISL_7144136	2021-11-26	Berkshire and Surrey Pathology Services Lighthouse Laboratory	Wellcome Sanger Institute for the COVID-19 Genomics UK (COG-UK) Consortium	Berkshire et al	?	?	?
England/BRBR-2C1E8BA/2021	EPI_ISL_7144087	2021-11-27	Berkshire and Surrey Pathology Services Lighthouse Laboratory	Wellcome Sanger Institute for the COVID-19 Genomics UK (COG-UK) Consortium	Berkshire et al	?	?	?
England/BRBR-2C1E911/2021	EPI_ISL_7144091	2021-11-27	Berkshire and Surrey Pathology Services Lighthouse Laboratory	Wellcome Sanger Institute for the COVID-19 Genomics UK (COG-UK) Consortium	Berkshire et al	?	?	?
England/BRBR-2C1E98A/2021	EPI_ISL_7144433	2021-11-26	Berkshire and Surrey Pathology Services Lighthouse Laboratory	Wellcome Sanger Institute for the COVID-19 Genomics UK (COG-UK) Consortium	Berkshire et al	?	?	?
England/BRBR-2C1E999/2021	EPI_ISL_7144142	2021-11-27	Berkshire and Surrey Pathology Services Lighthouse Laboratory	Wellcome Sanger Institute for the COVID-19 Genomics UK (COG-UK) Consortium	Berkshire et al	?	?	?
England/BRBR-2C1E9A8/2021	EPI_ISL_7144240	2021-11-27	Berkshire and Surrey Pathology Services Lighthouse Laboratory	Wellcome Sanger Institute for the COVID-19 Genomics UK (COG-UK) Consortium	Berkshire et al	?	?	?
England/BRBR-2C1E9B7/2021	EPI_ISL_7144174	2021-11-27	Berkshire and Surrey Pathology Services Lighthouse Laboratory	Wellcome Sanger Institute for the COVID-19 Genomics UK (COG-UK) Consortium	Berkshire et al	?	?	?
England/BRBR-2C1E9D5/2021	EPI_ISL_7144322	2021-11-27	Berkshire and Surrey Pathology Services Lighthouse Laboratory	Wellcome Sanger Institute for the COVID-19 Genomics UK (COG-UK) Consortium	Berkshire et al	?	?	?
England/BRBR-2C1E9E4/2021	EPI_ISL_7144454	2021-11-27	Berkshire and Surrey Pathology Services Lighthouse Laboratory	Wellcome Sanger Institute for the COVID-19 Genomics UK (COG-UK) Consortium	Berkshire et al	?	?	?
England/BRBR-2C1EA0F/2021	EPI_ISL_7144329	2021-11-27	Berkshire and Surrey Pathology Services Lighthouse Laboratory	Wellcome Sanger Institute for the COVID-19 Genomics UK (COG-UK) Consortium	Berkshire et al	?	?	?
England/BRBR-2C1EA2D/2021	EPI_ISL_7144212	2021-11-27	Berkshire and Surrey Pathology Services Lighthouse Laboratory	Wellcome Sanger Institute for the COVID-19 Genomics UK (COG-UK) Consortium	Berkshire et al	?	?	?
England/BRBR-2C1EA4B/2021	EPI_ISL_7144266	2021-11-26	Berkshire and Surrey Pathology Services Lighthouse Laboratory	Wellcome Sanger Institute for the COVID-19 Genomics UK (COG-UK) Consortium	Berkshire et al	?	?	?
England/BRBR-2C1EA87/2021	EPI_ISL_7144121	2021-11-27	Berkshire and Surrey Pathology Services Lighthouse Laboratory	Wellcome Sanger Institute for the COVID-19 Genomics UK (COG-UK) Consortium	Berkshire et al	?	?	?
England/BRBR-2C1EB1B/2021	EPI_ISL_7144119	2021-11-27	Berkshire and Surrey Pathology Services Lighthouse Laboratory	Wellcome Sanger Institute for the COVID-19 Genomics UK (COG-UK) Consortium	Berkshire et al	?	?	?
England/BRBR-2C1EB2A/2021	EPI_ISL_7144234	2021-11-27	Berkshire and Surrey Pathology Services Lighthouse Laboratory	Wellcome Sanger Institute for the COVID-19 Genomics UK (COG-UK) Consortium	Berkshire et al	?	?	?
England/BRBR-2C1EB75/2021	EPI_ISL_7144438	2021-11-27	Berkshire and Surrey Pathology Services Lighthouse Laboratory	Wellcome Sanger Institute for the COVID-19 Genomics UK (COG-UK) Consortium	Berkshire et al	?	?	?
England/BRBR-2C1EBB1/2021	EPI_ISL_7144192	2021-11-27	Berkshire and Surrey Pathology Services Lighthouse Laboratory	Wellcome Sanger Institute for the COVID-19 Genomics UK (COG-UK) Consortium	Berkshire et al	?	?	?
England/BRBR-2C1EC09/2021	EPI_ISL_7144414	2021-11-27	Berkshire and Surrey Pathology Services Lighthouse Laboratory	Wellcome Sanger Institute for the COVID-19 Genomics UK (COG-UK) Consortium	Berkshire et al	?	?	?
England/BRBR-2C1EC45/2021	EPI_ISL_7144211	2021-11-26	Berkshire and Surrey Pathology Services Lighthouse Laboratory	Wellcome Sanger Institute for the COVID-19 Genomics UK (COG-UK) Consortium	Berkshire et al	?	?	?
England/BRBR-2C1EC54/2021	EPI_ISL_7144369	2021-11-27	Berkshire and Surrey Pathology Services Lighthouse Laboratory	Wellcome Sanger Institute for the COVID-19 Genomics UK (COG-UK) Consortium	Berkshire et al	?	?	?
England/BRBR-2C1EC63/2021	EPI_ISL_7144251	2021-11-26	Berkshire and Surrey Pathology Services Lighthouse Laboratory	Wellcome Sanger Institute for the COVID-19 Genomics UK (COG-UK) Consortium	Berkshire et al	?	?	?
England/BRBR-2C1ECBE/2021	EPI_ISL_7144455	2021-11-27	Berkshire and Surrey Pathology Services Lighthouse Laboratory	Wellcome Sanger Institute for the COVID-19 Genomics UK (COG-UK) Consortium	Berkshire et al	?	?	?
England/BRBR-2C1ED33/2021	EPI_ISL_7144193	2021-11-27	Berkshire and Surrey Pathology Services Lighthouse Laboratory	Wellcome Sanger Institute for the COVID-19 Genomics UK (COG-UK) Consortium	Berkshire et al	?	?	?
England/BRBR-2C1ED51/2021	EPI_ISL_7144459	2021-11-27	Berkshire and Surrey Pathology Services Lighthouse Laboratory	Wellcome Sanger Institute for the COVID-19 Genomics UK (COG-UK) Consortium	Berkshire et al	?	?	?
England/BRBR-2C1ED60/2021	EPI_ISL_7144179	2021-11-27	Berkshire and Surrey Pathology Services Lighthouse Laboratory	Wellcome Sanger Institute for the COVID-19 Genomics UK (COG-UK) Consortium	Berkshire et al	?	?	?
England/BRBR-2C1ED8E/2021	EPI_ISL_7144189	2021-11-27	Berkshire and Surrey Pathology Services Lighthouse Laboratory	Wellcome Sanger Institute for the COVID-19 Genomics UK (COG-UK) Consortium	Berkshire et al	?	?	?
England/BRBR-2C1EDBB/2021	EPI_ISL_7144130	2021-11-27	Berkshire and Surrey Pathology Services Lighthouse Laboratory	Wellcome Sanger Institute for the COVID-19 Genomics UK (COG-UK) Consortium	Berkshire et al	?	?	?
England/BRBR-2C1FF69/2021	EPI_ISL_7147713	2021-11-27	Berkshire and Surrey Pathology Services Lighthouse Laboratory	Wellcome Sanger Institute for the COVID-19 Genomics UK (COG-UK) Consortium	Berkshire et al	?	?	?
England/BRBR-2C1FFC3/2021	EPI_ISL_7147416	2021-11-26	Berkshire and Surrey Pathology Services Lighthouse Laboratory	Wellcome Sanger Institute for the COVID-19 Genomics UK (COG-UK) Consortium	Berkshire et al	?	?	?
England/BRBR-2C1FFD2/2021	EPI_ISL_7147684	2021-11-26	Berkshire and Surrey Pathology Services Lighthouse Laboratory	Wellcome Sanger Institute for the COVID-19 Genomics UK (COG-UK) Consortium	Berkshire et al	?	?	?
England/BRBR-2C20053/2021	EPI_ISL_7147662	2021-11-26	Berkshire and Surrey Pathology Services Lighthouse Laboratory	Wellcome Sanger Institute for the COVID-19 Genomics UK (COG-UK) Consortium	Berkshire et al	?	?	?
England/BRBR-2C2009F/2021	EPI_ISL_7147548	2021-11-27	Berkshire and Surrey Pathology Services Lighthouse Laboratory	Wellcome Sanger Institute for the COVID-19 Genomics UK (COG-UK) Consortium	Berkshire et al	?	?	?
England/BRBR-2C200AE/2021	EPI_ISL_7147395	2021-11-26	Berkshire and Surrey Pathology Services Lighthouse Laboratory	Wellcome Sanger Institute for the COVID-19 Genomics UK (COG-UK) Consortium	Berkshire et al	?	?	?
England/BRBR-2C200F9/2021	EPI_ISL_7147338	2021-11-26	Berkshire and Surrey Pathology Services Lighthouse Laboratory	Wellcome Sanger Institute for the COVID-19 Genomics UK (COG-UK) Consortium	Berkshire et al	?	?	?
England/BRBR-2C20132/2021	EPI_ISL_7147806	2021-11-26	Berkshire and Surrey Pathology Services Lighthouse Laboratory	Wellcome Sanger Institute for the COVID-19 Genomics UK (COG-UK) Consortium	Berkshire et al	?	?	?
England/BRBR-2C2019C/2021	EPI_ISL_7147564	2021-11-27	Berkshire and Surrey Pathology Services Lighthouse Laboratory	Wellcome Sanger Institute for the COVID-19 Genomics UK (COG-UK) Consortium	Berkshire et al	?	?	?
England/BRBR-2C201C9/2021	EPI_ISL_7147631	2021-11-27	Berkshire and Surrey Pathology Services Lighthouse Laboratory	Wellcome Sanger Institute for the COVID-19 Genomics UK (COG-UK) Consortium	Berkshire et al	?	?	?
England/BRBR-2C20202/2021	EPI_ISL_7147440	2021-11-26	Berkshire and Surrey Pathology Services Lighthouse Laboratory	Wellcome Sanger Institute for the COVID-19 Genomics UK (COG-UK) Consortium	Berkshire et al	?	?	?
England/BRBR-2C20211/2021	EPI_ISL_7147817	2021-11-27	Berkshire and Surrey Pathology Services Lighthouse Laboratory	Wellcome Sanger Institute for the COVID-19 Genomics UK (COG-UK) Consortium	Berkshire et al	?	?	?
England/BRBR-2C20220/2021	EPI_ISL_7147397	2021-11-26	Berkshire and Surrey Pathology Services Lighthouse Laboratory	Wellcome Sanger Institute for the COVID-19 Genomics UK (COG-UK) Consortium	Berkshire et al	?	?	?
England/BRBR-2C2024E/2021	EPI_ISL_7147969	2021-11-26	Berkshire and Surrey Pathology Services Lighthouse Laboratory	Wellcome Sanger Institute for the COVID-19 Genomics UK (COG-UK) Consortium	Berkshire et al	?	?	?
England/BRBR-2C2025D/2021	EPI_ISL_7147372	2021-11-27	Berkshire and Surrey Pathology Services Lighthouse Laboratory	Wellcome Sanger Institute for the COVID-19 Genomics UK (COG-UK) Consortium	Berkshire et al	?	?	?
England/BRBR-2C20299/2021	EPI_ISL_7147341	2021-11-27	Berkshire and Surrey Pathology Services Lighthouse Laboratory	Wellcome Sanger Institute for the COVID-19 Genomics UK (COG-UK) Consortium	Berkshire et al	?	?	?
England/BRBR-2C202D5/2021	EPI_ISL_7147477	2021-11-27	Berkshire and Surrey Pathology Services Lighthouse Laboratory	Wellcome Sanger Institute for the COVID-19 Genomics UK (COG-UK) Consortium	Berkshire et al	?	?	?
England/BRBR-2C2031E/2021	EPI_ISL_7147855	2021-11-26	Berkshire and Surrey Pathology Services Lighthouse Laboratory	Wellcome Sanger Institute for the COVID-19 Genomics UK (COG-UK) Consortium	Berkshire et al	?	?	?
England/BRBR-2C2033C/2021	EPI_ISL_7147572	2021-11-26	Berkshire and Surrey Pathology Services Lighthouse Laboratory	Wellcome Sanger Institute for the COVID-19 Genomics UK (COG-UK) Consortium	Berkshire et al	?	?	?
England/BRBR-2C20387/2021	EPI_ISL_7147538	2021-11-26	Berkshire and Surrey Pathology Services Lighthouse Laboratory	Wellcome Sanger Institute for the COVID-19 Genomics UK (COG-UK) Consortium	Berkshire et al	?	?	?
England/BRBR-2C203D2/2021	EPI_ISL_7147669	2021-11-26	Berkshire and Surrey Pathology Services Lighthouse Laboratory	Wellcome Sanger Institute for the COVID-19 Genomics UK (COG-UK) Consortium	Berkshire et al	?	?	?
England/BRBR-2C203F0/2021	EPI_ISL_7147749	2021-11-26	Berkshire and Surrey Pathology Services Lighthouse Laboratory	Wellcome Sanger Institute for the COVID-19 Genomics UK (COG-UK) Consortium	Berkshire et al	?	?	?
England/BRBR-2C2040C/2021	EPI_ISL_7147944	2021-11-27	Berkshire and Surrey Pathology Services Lighthouse Laboratory	Wellcome Sanger Institute for the COVID-19 Genomics UK (COG-UK) Consortium	Berkshire et al	?	?	?
England/BRBR-2C2042A/2021	EPI_ISL_7147333	2021-11-27	Berkshire and Surrey Pathology Services Lighthouse Laboratory	Wellcome Sanger Institute for the COVID-19 Genomics UK (COG-UK) Consortium	Berkshire et al	?	?	?
England/BRBR-2C20439/2021	EPI_ISL_7147528	2021-11-26	Berkshire and Surrey Pathology Services Lighthouse Laboratory	Wellcome Sanger Institute for the COVID-19 Genomics UK (COG-UK) Consortium	Berkshire et al	?	?	?
England/BRBR-2C204B1/2021	EPI_ISL_7147946	2021-11-26	Berkshire and Surrey Pathology Services Lighthouse Laboratory	Wellcome Sanger Institute for the COVID-19 Genomics UK (COG-UK) Consortium	Berkshire et al	?	?	?
England/BRBR-2C204C0/2021	EPI_ISL_7147737	2021-11-26	Berkshire and Surrey Pathology Services Lighthouse Laboratory	Wellcome Sanger Institute for the COVID-19 Genomics UK (COG-UK) Consortium	Berkshire et al	?	?	?
England/BRBR-2C20518/2021	EPI_ISL_7147605	2021-11-27	Berkshire and Surrey Pathology Services Lighthouse Laboratory	Wellcome Sanger Institute for the COVID-19 Genomics UK (COG-UK) Consortium	Berkshire et al	?	?	?
England/BRBR-2C20527/2021	EPI_ISL_7147487	2021-11-27	Berkshire and Surrey Pathology Services Lighthouse Laboratory	Wellcome Sanger Institute for the COVID-19 Genomics UK (COG-UK) Consortium	Berkshire et al	?	?	?
England/BRBR-2C23A52/2021	EPI_ISL_7188060	2021-11-27	Berkshire and Surrey Pathology Services Lighthouse Laboratory	Wellcome Sanger Institute for the COVID-19 Genomics UK (COG-UK) Consortium	Berkshire et al	?	?	?
England/BRBR-2C23B13/2021	EPI_ISL_7188098	2021-11-27	Berkshire and Surrey Pathology Services Lighthouse Laboratory	Wellcome Sanger Institute for the COVID-19 Genomics UK (COG-UK) Consortium	Berkshire et al	?	?	?
England/BRBR-2C23B40/2021	EPI_ISL_7187992	2021-11-27	Berkshire and Surrey Pathology Services Lighthouse Laboratory	Wellcome Sanger Institute for the COVID-19 Genomics UK (COG-UK) Consortium	Berkshire et al	?	?	?
England/BRBR-2C23BC8/2021	EPI_ISL_7188111	2021-11-27	Berkshire and Surrey Pathology Services Lighthouse Laboratory	Wellcome Sanger Institute for the COVID-19 Genomics UK (COG-UK) Consortium	Berkshire et al	?	?	?
England/BRBR-2C23BF5/2021	EPI_ISL_7188089	2021-11-27	Berkshire and Surrey Pathology Services Lighthouse Laboratory	Wellcome Sanger Institute for the COVID-19 Genomics UK (COG-UK) Consortium	Berkshire et al	?	?	?
England/BRBR-2C23C10/2021	EPI_ISL_7188017	2021-11-27	Berkshire and Surrey Pathology Services Lighthouse Laboratory	Wellcome Sanger Institute for the COVID-19 Genomics UK (COG-UK) Consortium	Berkshire et al	?	?	?
England/BRBR-2C23E38/2021	EPI_ISL_7188220	2021-11-27	Berkshire and Surrey Pathology Services Lighthouse Laboratory	Wellcome Sanger Institute for the COVID-19 Genomics UK (COG-UK) Consortium	Berkshire et al	?	?	?
England/BRBR-2C23E56/2021	EPI_ISL_7187953	2021-11-27	Berkshire and Surrey Pathology Services Lighthouse Laboratory	Wellcome Sanger Institute for the COVID-19 Genomics UK (COG-UK) Consortium	Berkshire et al	?	?	?
England/BRBR-2C26F14/2021	EPI_ISL_7144710	2021-11-25	Berkshire and Surrey Pathology Services Lighthouse Laboratory	Wellcome Sanger Institute for the COVID-19 Genomics UK (COG-UK) Consortium	Berkshire et al	?	?	?
England/BRBR-2C26F9C/2021	EPI_ISL_7144550	2021-11-27	Berkshire and Surrey Pathology Services Lighthouse Laboratory	Wellcome Sanger Institute for the COVID-19 Genomics UK (COG-UK) Consortium	Berkshire et al	?	?	?
England/BRBR-2C26FC9/2021	EPI_ISL_7144770	2021-11-25	Berkshire and Surrey Pathology Services Lighthouse Laboratory	Wellcome Sanger Institute for the COVID-19 Genomics UK (COG-UK) Consortium	Berkshire et al	?	?	?
England/BRBR-2C26FE7/2021	EPI_ISL_7144690	2021-11-27	Berkshire and Surrey Pathology Services Lighthouse Laboratory	Wellcome Sanger Institute for the COVID-19 Genomics UK (COG-UK) Consortium	Berkshire et al	?	?	?
England/BRBR-2C26FF6/2021	EPI_ISL_7144563	2021-11-27	Berkshire and Surrey Pathology Services Lighthouse Laboratory	Wellcome Sanger Institute for the COVID-19 Genomics UK (COG-UK) Consortium	Berkshire et al	?	?	?
England/BRBR-2C27010/2021	EPI_ISL_7144693	2021-11-26	Berkshire and Surrey Pathology Services Lighthouse Laboratory	Wellcome Sanger Institute for the COVID-19 Genomics UK (COG-UK) Consortium	Berkshire et al	?	?	?
England/BRBR-2C2702F/2021	EPI_ISL_7144751	2021-11-24	Berkshire and Surrey Pathology Services Lighthouse Laboratory	Wellcome Sanger Institute for the COVID-19 Genomics UK (COG-UK) Consortium	Berkshire et al	?	?	?
England/BRBR-2C2703E/2021	EPI_ISL_7144773	2021-11-27	Berkshire and Surrey Pathology Services Lighthouse Laboratory	Wellcome Sanger Institute for the COVID-19 Genomics UK (COG-UK) Consortium	Berkshire et al	?	?	?
England/BRBR-2C2704D/2021	EPI_ISL_7144688	2021-11-27	Berkshire and Surrey Pathology Services Lighthouse Laboratory	Wellcome Sanger Institute for the COVID-19 Genomics UK (COG-UK) Consortium	Berkshire et al	?	?	?
England/BRBR-2C2705C/2021	EPI_ISL_7144593	2021-11-23	Berkshire and Surrey Pathology Services Lighthouse Laboratory	Wellcome Sanger Institute for the COVID-19 Genomics UK (COG-UK) Consortium	Berkshire et al	?	?	?
England/BRBR-2C270A7/2021	EPI_ISL_7144573	2021-11-27	Berkshire and Surrey Pathology Services Lighthouse Laboratory	Wellcome Sanger Institute for the COVID-19 Genomics UK (COG-UK) Consortium	Berkshire et al	?	?	?
England/BRBR-2C270B6/2021	EPI_ISL_7144782	2021-11-27	Berkshire and Surrey Pathology Services Lighthouse Laboratory	Wellcome Sanger Institute for the COVID-19 Genomics UK (COG-UK) Consortium	Berkshire et al	?	?	?
England/BRBR-2C2711D/2021	EPI_ISL_7144526	2021-11-26	Berkshire and Surrey Pathology Services Lighthouse Laboratory	Wellcome Sanger Institute for the COVID-19 Genomics UK (COG-UK) Consortium	Berkshire et al	?	?	?
England/BRBR-2C2712C/2021	EPI_ISL_7144601	2021-11-25	Berkshire and Surrey Pathology Services Lighthouse Laboratory	Wellcome Sanger Institute for the COVID-19 Genomics UK (COG-UK) Consortium	Berkshire et al	?	?	?
England/BRBR-2C27186/2021	EPI_ISL_7144736	2021-11-27	Berkshire and Surrey Pathology Services Lighthouse Laboratory	Wellcome Sanger Institute for the COVID-19 Genomics UK (COG-UK) Consortium	Berkshire et al	?	?	?
England/BRBR-2C271C2/2021	EPI_ISL_7144506	2021-11-27	Berkshire and Surrey Pathology Services Lighthouse Laboratory	Wellcome Sanger Institute for the COVID-19 Genomics UK (COG-UK) Consortium	Berkshire et al	?	?	?
England/BRBR-2C27238/2021	EPI_ISL_7144595	2021-11-26	Berkshire and Surrey Pathology Services Lighthouse Laboratory	Wellcome Sanger Institute for the COVID-19 Genomics UK (COG-UK) Consortium	Berkshire et al	?	?	?
England/BRBR-2C27247/2021	EPI_ISL_7144740	2021-11-26	Berkshire and Surrey Pathology Services Lighthouse Laboratory	Wellcome Sanger Institute for the COVID-19 Genomics UK (COG-UK) Consortium	Berkshire et al	?	?	?
England/BRBR-2C27265/2021	EPI_ISL_7144488	2021-11-27	Berkshire and Surrey Pathology Services Lighthouse Laboratory	Wellcome Sanger Institute for the COVID-19 Genomics UK (COG-UK) Consortium	Berkshire et al	?	?	?
England/BRBR-2C27274/2021	EPI_ISL_7144503	2021-11-26	Berkshire and Surrey Pathology Services Lighthouse Laboratory	Wellcome Sanger Institute for the COVID-19 Genomics UK (COG-UK) Consortium	Berkshire et al	?	?	?
England/BRBR-2C272A1/2021	EPI_ISL_7144651	2021-11-27	Berkshire and Surrey Pathology Services Lighthouse Laboratory	Wellcome Sanger Institute for the COVID-19 Genomics UK (COG-UK) Consortium	Berkshire et al	?	?	?
England/BRBR-2C272ED/2021	EPI_ISL_7144530	2021-11-25	Berkshire and Surrey Pathology Services Lighthouse Laboratory	Wellcome Sanger Institute for the COVID-19 Genomics UK (COG-UK) Consortium	Berkshire et al	?	?	?
England/BRBR-2C27362/2021	EPI_ISL_7144598	2021-11-26	Berkshire and Surrey Pathology Services Lighthouse Laboratory	Wellcome Sanger Institute for the COVID-19 Genomics UK (COG-UK) Consortium	Berkshire et al	?	?	?
England/BRBR-2C27380/2021	EPI_ISL_7144724	2021-11-24	Berkshire and Surrey Pathology Services Lighthouse Laboratory	Wellcome Sanger Institute for the COVID-19 Genomics UK (COG-UK) Consortium	Berkshire et al	?	?	?
England/BRBR-2C273BD/2021	EPI_ISL_7144714	2021-11-24	Berkshire and Surrey Pathology Services Lighthouse Laboratory	Wellcome Sanger Institute for the COVID-19 Genomics UK (COG-UK) Consortium	Berkshire et al	?	?	?
England/BRBR-2C273CC/2021	EPI_ISL_7144691	2021-11-25	Berkshire and Surrey Pathology Services Lighthouse Laboratory	Wellcome Sanger Institute for the COVID-19 Genomics UK (COG-UK) Consortium	Berkshire et al	?	?	?
England/BRBR-2C2748D/2021	EPI_ISL_7144689	2021-11-27	Berkshire and Surrey Pathology Services Lighthouse Laboratory	Wellcome Sanger Institute for the COVID-19 Genomics UK (COG-UK) Consortium	Berkshire et al	?	?	?
England/BRBR-2C274C9/2021	EPI_ISL_7144742	2021-11-24	Berkshire and Surrey Pathology Services Lighthouse Laboratory	Wellcome Sanger Institute for the COVID-19 Genomics UK (COG-UK) Consortium	Berkshire et al	?	?	?
England/BRBR-2C28C66/2021	EPI_ISL_7188132	2021-11-26	Berkshire and Surrey Pathology Services Lighthouse Laboratory	Wellcome Sanger Institute for the COVID-19 Genomics UK (COG-UK) Consortium	Berkshire et al	?	?	?
England/BRBR-2C28C75/2021	EPI_ISL_7188088	2021-11-26	Berkshire and Surrey Pathology Services Lighthouse Laboratory	Wellcome Sanger Institute for the COVID-19 Genomics UK (COG-UK) Consortium	Berkshire et al	?	?	?
England/BRBR-2C28CB1/2021	EPI_ISL_7187990	2021-11-26	Berkshire and Surrey Pathology Services Lighthouse Laboratory	Wellcome Sanger Institute for the COVID-19 Genomics UK (COG-UK) Consortium	Berkshire et al	?	?	?
England/BRBR-2C28CC0/2021	EPI_ISL_7188131	2021-11-26	Berkshire and Surrey Pathology Services Lighthouse Laboratory	Wellcome Sanger Institute for the COVID-19 Genomics UK (COG-UK) Consortium	Berkshire et al	?	?	?
England/BRBR-2C28CDF/2021	EPI_ISL_7188069	2021-11-26	Berkshire and Surrey Pathology Services Lighthouse Laboratory	Wellcome Sanger Institute for the COVID-19 Genomics UK (COG-UK) Consortium	Berkshire et al	?	?	?
England/BRBR-2C28D18/2021	EPI_ISL_7188004	2021-11-26	Berkshire and Surrey Pathology Services Lighthouse Laboratory	Wellcome Sanger Institute for the COVID-19 Genomics UK (COG-UK) Consortium	Berkshire et al	?	?	?
England/BRBR-2C28D27/2021	EPI_ISL_7188078	2021-11-26	Berkshire and Surrey Pathology Services Lighthouse Laboratory	Wellcome Sanger Institute for the COVID-19 Genomics UK (COG-UK) Consortium	Berkshire et al	?	?	?
England/BRBR-2C28DCD/2021	EPI_ISL_7188195	2021-11-26	Berkshire and Surrey Pathology Services Lighthouse Laboratory	Wellcome Sanger Institute for the COVID-19 Genomics UK (COG-UK) Consortium	Berkshire et al	?	?	?
England/BRBR-2C28F03/2021	EPI_ISL_7188201	2021-11-26	Berkshire and Surrey Pathology Services Lighthouse Laboratory	Wellcome Sanger Institute for the COVID-19 Genomics UK (COG-UK) Consortium	Berkshire et al	?	?	?
England/BRBR-2C28F21/2021	EPI_ISL_7188235	2021-11-26	Berkshire and Surrey Pathology Services Lighthouse Laboratory	Wellcome Sanger Institute for the COVID-19 Genomics UK (COG-UK) Consortium	Berkshire et al	?	?	?
England/BRBR-2C28F5E/2021	EPI_ISL_7188198	2021-11-26	Berkshire and Surrey Pathology Services Lighthouse Laboratory	Wellcome Sanger Institute for the COVID-19 Genomics UK (COG-UK) Consortium	Berkshire et al	?	?	?
England/BRBR-2C28F7C/2021	EPI_ISL_7187999	2021-11-26	Berkshire and Surrey Pathology Services Lighthouse Laboratory	Wellcome Sanger Institute for the COVID-19 Genomics UK (COG-UK) Consortium	Berkshire et al	?	?	?
England/BRBR-2C28F9A/2021	EPI_ISL_7188087	2021-11-26	Berkshire and Surrey Pathology Services Lighthouse Laboratory	Wellcome Sanger Institute for the COVID-19 Genomics UK (COG-UK) Consortium	Berkshire et al	?	?	?
England/BRBR-2C2900F/2021	EPI_ISL_7188236	2021-11-26	Berkshire and Surrey Pathology Services Lighthouse Laboratory	Wellcome Sanger Institute for the COVID-19 Genomics UK (COG-UK) Consortium	Berkshire et al	?	?	?
England/BRBR-2C2901E/2021	EPI_ISL_7188144	2021-11-26	Berkshire and Surrey Pathology Services Lighthouse Laboratory	Wellcome Sanger Institute for the COVID-19 Genomics UK (COG-UK) Consortium	Berkshire et al	?	?	?
England/BRBR-2C290C3/2021	EPI_ISL_7188091	2021-11-26	Berkshire and Surrey Pathology Services Lighthouse Laboratory	Wellcome Sanger Institute for the COVID-19 Genomics UK (COG-UK) Consortium	Berkshire et al	?	?	?
England/BRBR-2C2910C/2021	EPI_ISL_7187918	2021-11-26	Berkshire and Surrey Pathology Services Lighthouse Laboratory	Wellcome Sanger Institute for the COVID-19 Genomics UK (COG-UK) Consortium	Berkshire et al	?	?	?
England/BRBR-2C29157/2021	EPI_ISL_7188070	2021-11-26	Berkshire and Surrey Pathology Services Lighthouse Laboratory	Wellcome Sanger Institute for the COVID-19 Genomics UK (COG-UK) Consortium	Berkshire et al	?	?	?
England/BRBR-2C291B1/2021	EPI_ISL_7188239	2021-11-26	Berkshire and Surrey Pathology Services Lighthouse Laboratory	Wellcome Sanger Institute for the COVID-19 Genomics UK (COG-UK) Consortium	Berkshire et al	?	?	?
England/BRBR-2C291FD/2021	EPI_ISL_7187961	2021-11-26	Berkshire and Surrey Pathology Services Lighthouse Laboratory	Wellcome Sanger Institute for the COVID-19 Genomics UK (COG-UK) Consortium	Berkshire et al	?	?	?
England/BRBR-2C29263/2021	EPI_ISL_7149010	2021-11-27	Berkshire and Surrey Pathology Services Lighthouse Laboratory	Wellcome Sanger Institute for the COVID-19 Genomics UK (COG-UK) Consortium	Berkshire et al	?	?	?
England/BRBR-2C292AF/2021	EPI_ISL_7149309	2021-11-26	Berkshire and Surrey Pathology Services Lighthouse Laboratory	Wellcome Sanger Institute for the COVID-19 Genomics UK (COG-UK) Consortium	Berkshire et al	?	?	?
England/BRBR-2C292BE/2021	EPI_ISL_7149066	2021-11-26	Berkshire and Surrey Pathology Services Lighthouse Laboratory	Wellcome Sanger Institute for the COVID-19 Genomics UK (COG-UK) Consortium	Berkshire et al	?	?	?
England/BRBR-2C29315/2021	EPI_ISL_7149138	2021-11-25	Berkshire and Surrey Pathology Services Lighthouse Laboratory	Wellcome Sanger Institute for the COVID-19 Genomics UK (COG-UK) Consortium	Berkshire et al	?	?	?
England/BRBR-2C29351/2021	EPI_ISL_7149021	2021-11-26	Berkshire and Surrey Pathology Services Lighthouse Laboratory	Wellcome Sanger Institute for the COVID-19 Genomics UK (COG-UK) Consortium	Berkshire et al	?	?	?
England/BRBR-2C29360/2021	EPI_ISL_7149009	2021-11-27	Berkshire and Surrey Pathology Services Lighthouse Laboratory	Wellcome Sanger Institute for the COVID-19 Genomics UK (COG-UK) Consortium	Berkshire et al	?	?	?
England/BRBR-2C2937F/2021	EPI_ISL_7149168	2021-11-26	Berkshire and Surrey Pathology Services Lighthouse Laboratory	Wellcome Sanger Institute for the COVID-19 Genomics UK (COG-UK) Consortium	Berkshire et al	?	?	?
England/BRBR-2C2939D/2021	EPI_ISL_7149434	2021-11-27	Berkshire and Surrey Pathology Services Lighthouse Laboratory	Wellcome Sanger Institute for the COVID-19 Genomics UK (COG-UK) Consortium	Berkshire et al	?	?	?
England/BRBR-2C29403/2021	EPI_ISL_7149484	2021-11-26	Berkshire and Surrey Pathology Services Lighthouse Laboratory	Wellcome Sanger Institute for the COVID-19 Genomics UK (COG-UK) Consortium	Berkshire et al	?	?	?
England/BRBR-2C29430/2021	EPI_ISL_7149095	2021-11-25	Berkshire and Surrey Pathology Services Lighthouse Laboratory	Wellcome Sanger Institute for the COVID-19 Genomics UK (COG-UK) Consortium	Berkshire et al	?	?	?
England/BRBR-2C2947C/2021	EPI_ISL_7149365	2021-11-26	Berkshire and Surrey Pathology Services Lighthouse Laboratory	Wellcome Sanger Institute for the COVID-19 Genomics UK (COG-UK) Consortium	Berkshire et al	?	?	?
England/BRBR-2C294A9/2021	EPI_ISL_7149443	2021-11-25	Berkshire and Surrey Pathology Services Lighthouse Laboratory	Wellcome Sanger Institute for the COVID-19 Genomics UK (COG-UK) Consortium	Berkshire et al	?	?	?
England/BRBR-2C294D6/2021	EPI_ISL_7149332	2021-11-26	Berkshire and Surrey Pathology Services Lighthouse Laboratory	Wellcome Sanger Institute for the COVID-19 Genomics UK (COG-UK) Consortium	Berkshire et al	?	?	?
England/BRBR-2C2952E/2021	EPI_ISL_7149243	2021-11-27	Berkshire and Surrey Pathology Services Lighthouse Laboratory	Wellcome Sanger Institute for the COVID-19 Genomics UK (COG-UK) Consortium	Berkshire et al	?	?	?
England/BRBR-2C295A6/2021	EPI_ISL_7148978	2021-11-25	Berkshire and Surrey Pathology Services Lighthouse Laboratory	Wellcome Sanger Institute for the COVID-19 Genomics UK (COG-UK) Consortium	Berkshire et al	?	?	?
England/BRBR-2C295B5/2021	EPI_ISL_7149151	2021-11-25	Berkshire and Surrey Pathology Services Lighthouse Laboratory	Wellcome Sanger Institute for the COVID-19 Genomics UK (COG-UK) Consortium	Berkshire et al	?	?	?
England/BRBR-2C295F1/2021	EPI_ISL_7148987	2021-11-27	Berkshire and Surrey Pathology Services Lighthouse Laboratory	Wellcome Sanger Institute for the COVID-19 Genomics UK (COG-UK) Consortium	Berkshire et al	?	?	?
England/BRBR-2C296EF/2021	EPI_ISL_7149592	2021-11-26	Berkshire and Surrey Pathology Services Lighthouse Laboratory	Wellcome Sanger Institute for the COVID-19 Genomics UK (COG-UK) Consortium	Berkshire et al	?	?	?
England/BRBR-2C29728/2021	EPI_ISL_7149404	2021-11-27	Berkshire and Surrey Pathology Services Lighthouse Laboratory	Wellcome Sanger Institute for the COVID-19 Genomics UK (COG-UK) Consortium	Berkshire et al	?	?	?
England/BRBR-2C29755/2021	EPI_ISL_7149630	2021-11-27	Berkshire and Surrey Pathology Services Lighthouse Laboratory	Wellcome Sanger Institute for the COVID-19 Genomics UK (COG-UK) Consortium	Berkshire et al	?	?	?
England/BRBR-2C29764/2021	EPI_ISL_7149441	2021-11-27	Berkshire and Surrey Pathology Services Lighthouse Laboratory	Wellcome Sanger Institute for the COVID-19 Genomics UK (COG-UK) Consortium	Berkshire et al	?	?	?
England/BRBR-2C2AFA7/2021	EPI_ISL_7184986	2021-11-27	Berkshire and Surrey Pathology Services Lighthouse Laboratory	Wellcome Sanger Institute for the COVID-19 Genomics UK (COG-UK) Consortium	Berkshire et al	?	?	?
England/BRBR-2C2AFB6/2021	EPI_ISL_7184462	2021-11-25	Berkshire and Surrey Pathology Services Lighthouse Laboratory	Wellcome Sanger Institute for the COVID-19 Genomics UK (COG-UK) Consortium	Berkshire et al	?	?	?
England/BRBR-2C2B03A/2021	EPI_ISL_7184409	2021-11-27	Berkshire and Surrey Pathology Services Lighthouse Laboratory	Wellcome Sanger Institute for the COVID-19 Genomics UK (COG-UK) Consortium	Berkshire et al	?	?	?
England/BRBR-2C2B058/2021	EPI_ISL_7184507	2021-11-25	Berkshire and Surrey Pathology Services Lighthouse Laboratory	Wellcome Sanger Institute for the COVID-19 Genomics UK (COG-UK) Consortium	Berkshire et al	?	?	?
England/BRBR-2C2B076/2021	EPI_ISL_7184963	2021-11-25	Berkshire and Surrey Pathology Services Lighthouse Laboratory	Wellcome Sanger Institute for the COVID-19 Genomics UK (COG-UK) Consortium	Berkshire et al	?	?	?
England/BRBR-2C2B085/2021	EPI_ISL_7184483	2021-11-27	Berkshire and Surrey Pathology Services Lighthouse Laboratory	Wellcome Sanger Institute for the COVID-19 Genomics UK (COG-UK) Consortium	Berkshire et al	?	?	?
England/BRBR-2C2B094/2021	EPI_ISL_7184495	2021-11-27	Berkshire and Surrey Pathology Services Lighthouse Laboratory	Wellcome Sanger Institute for the COVID-19 Genomics UK (COG-UK) Consortium	Berkshire et al	?	?	?
England/BRBR-2C2B0C1/2021	EPI_ISL_7184779	2021-11-27	Berkshire and Surrey Pathology Services Lighthouse Laboratory	Wellcome Sanger Institute for the COVID-19 Genomics UK (COG-UK) Consortium	Berkshire et al	?	?	?
England/BRBR-2C2B0D0/2021	EPI_ISL_7184436	2021-11-27	Berkshire and Surrey Pathology Services Lighthouse Laboratory	Wellcome Sanger Institute for the COVID-19 Genomics UK (COG-UK) Consortium	Berkshire et al	?	?	?
England/BRBR-2C2B155/2021	EPI_ISL_7184920	2021-11-25	Berkshire and Surrey Pathology Services Lighthouse Laboratory	Wellcome Sanger Institute for the COVID-19 Genomics UK (COG-UK) Consortium	Berkshire et al	?	?	?
England/BRBR-2C2B173/2021	EPI_ISL_7184610	2021-11-25	Berkshire and Surrey Pathology Services Lighthouse Laboratory	Wellcome Sanger Institute for the COVID-19 Genomics UK (COG-UK) Consortium	Berkshire et al	?	?	?
England/BRBR-2C2B1A0/2021	EPI_ISL_7184407	2021-11-27	Berkshire and Surrey Pathology Services Lighthouse Laboratory	Wellcome Sanger Institute for the COVID-19 Genomics UK (COG-UK) Consortium	Berkshire et al	?	?	?
England/BRBR-2C2B1BF/2021	EPI_ISL_7184432	2021-11-27	Berkshire and Surrey Pathology Services Lighthouse Laboratory	Wellcome Sanger Institute for the COVID-19 Genomics UK (COG-UK) Consortium	Berkshire et al	?	?	?
England/BRBR-2C2B234/2021	EPI_ISL_7185064	2021-11-27	Berkshire and Surrey Pathology Services Lighthouse Laboratory	Wellcome Sanger Institute for the COVID-19 Genomics UK (COG-UK) Consortium	Berkshire et al	?	?	?
England/BRBR-2C2B243/2021	EPI_ISL_7184962	2021-11-27	Berkshire and Surrey Pathology Services Lighthouse Laboratory	Wellcome Sanger Institute for the COVID-19 Genomics UK (COG-UK) Consortium	Berkshire et al	?	?	?
England/BRBR-2C2B270/2021	EPI_ISL_7184357	2021-11-25	Berkshire and Surrey Pathology Services Lighthouse Laboratory	Wellcome Sanger Institute for the COVID-19 Genomics UK (COG-UK) Consortium	Berkshire et al	?	?	?
England/BRBR-2C2B2AD/2021	EPI_ISL_7184493	2021-11-27	Berkshire and Surrey Pathology Services Lighthouse Laboratory	Wellcome Sanger Institute for the COVID-19 Genomics UK (COG-UK) Consortium	Berkshire et al	?	?	?
England/BRBR-2C2B2BC/2021	EPI_ISL_7184602	2021-11-25	Berkshire and Surrey Pathology Services Lighthouse Laboratory	Wellcome Sanger Institute for the COVID-19 Genomics UK (COG-UK) Consortium	Berkshire et al	?	?	?
England/BRBR-2C2B2F8/2021	EPI_ISL_7184594	2021-11-27	Berkshire and Surrey Pathology Services Lighthouse Laboratory	Wellcome Sanger Institute for the COVID-19 Genomics UK (COG-UK) Consortium	Berkshire et al	?	?	?
England/BRBR-2C2B340/2021	EPI_ISL_7184335	2021-11-24	Berkshire and Surrey Pathology Services Lighthouse Laboratory	Wellcome Sanger Institute for the COVID-19 Genomics UK (COG-UK) Consortium	Berkshire et al	?	?	?
England/BRBR-2C2B38C/2021	EPI_ISL_7184861	2021-11-26	Berkshire and Surrey Pathology Services Lighthouse Laboratory	Wellcome Sanger Institute for the COVID-19 Genomics UK (COG-UK) Consortium	Berkshire et al	?	?	?
England/BRBR-2C2B39B/2021	EPI_ISL_7184836	2021-11-25	Berkshire and Surrey Pathology Services Lighthouse Laboratory	Wellcome Sanger Institute for the COVID-19 Genomics UK (COG-UK) Consortium	Berkshire et al	?	?	?
England/BRBR-2C2B3C8/2021	EPI_ISL_7184642	2021-11-27	Berkshire and Surrey Pathology Services Lighthouse Laboratory	Wellcome Sanger Institute for the COVID-19 Genomics UK (COG-UK) Consortium	Berkshire et al	?	?	?
England/BRBR-2C2B3D7/2021	EPI_ISL_7184369	2021-11-27	Berkshire and Surrey Pathology Services Lighthouse Laboratory	Wellcome Sanger Institute for the COVID-19 Genomics UK (COG-UK) Consortium	Berkshire et al	?	?	?
England/BRBR-2C2B3E6/2021	EPI_ISL_7185124	2021-11-26	Berkshire and Surrey Pathology Services Lighthouse Laboratory	Wellcome Sanger Institute for the COVID-19 Genomics UK (COG-UK) Consortium	Berkshire et al	?	?	?
England/BRBR-2C2B401/2021	EPI_ISL_7185072	2021-11-27	Berkshire and Surrey Pathology Services Lighthouse Laboratory	Wellcome Sanger Institute for the COVID-19 Genomics UK (COG-UK) Consortium	Berkshire et al	?	?	?
England/BRBR-2C2B44D/2021	EPI_ISL_7184896	2021-11-25	Berkshire and Surrey Pathology Services Lighthouse Laboratory	Wellcome Sanger Institute for the COVID-19 Genomics UK (COG-UK) Consortium	Berkshire et al	?	?	?
England/BRBR-2C2B47A/2021	EPI_ISL_7184696	2021-11-27	Berkshire and Surrey Pathology Services Lighthouse Laboratory	Wellcome Sanger Institute for the COVID-19 Genomics UK (COG-UK) Consortium	Berkshire et al	?	?	?
England/BRBR-2C2B50E/2021	EPI_ISL_7184834	2021-11-25	Berkshire and Surrey Pathology Services Lighthouse Laboratory	Wellcome Sanger Institute for the COVID-19 Genomics UK (COG-UK) Consortium	Berkshire et al	?	?	?
England/BRBR-2C2B54A/2021	EPI_ISL_7184336	2021-11-26	Berkshire and Surrey Pathology Services Lighthouse Laboratory	Wellcome Sanger Institute for the COVID-19 Genomics UK (COG-UK) Consortium	Berkshire et al	?	?	?
England/BRBR-2C2B568/2021	EPI_ISL_7185020	2021-11-26	Berkshire and Surrey Pathology Services Lighthouse Laboratory	Wellcome Sanger Institute for the COVID-19 Genomics UK (COG-UK) Consortium	Berkshire et al	?	?	?
England/BRBR-2C2C761/2021	EPI_ISL_7185087	2021-11-23	Berkshire and Surrey Pathology Services Lighthouse Laboratory	Wellcome Sanger Institute for the COVID-19 Genomics UK (COG-UK) Consortium	Berkshire et al	?	?	?
England/BRBR-2C2C79E/2021	EPI_ISL_7185112	2021-11-26	Berkshire and Surrey Pathology Services Lighthouse Laboratory	Wellcome Sanger Institute for the COVID-19 Genomics UK (COG-UK) Consortium	Berkshire et al	?	?	?
England/BRBR-2C2C7DA/2021	EPI_ISL_7184835	2021-11-25	Berkshire and Surrey Pathology Services Lighthouse Laboratory	Wellcome Sanger Institute for the COVID-19 Genomics UK (COG-UK) Consortium	Berkshire et al	?	?	?
England/BRBR-2C2C831/2021	EPI_ISL_7184796	2021-11-26	Berkshire and Surrey Pathology Services Lighthouse Laboratory	Wellcome Sanger Institute for the COVID-19 Genomics UK (COG-UK) Consortium	Berkshire et al	?	?	?
England/BRBR-2C2C85F/2021	EPI_ISL_7184580	2021-11-23	Berkshire and Surrey Pathology Services Lighthouse Laboratory	Wellcome Sanger Institute for the COVID-19 Genomics UK (COG-UK) Consortium	Berkshire et al	?	?	?
England/BRBR-2C2C88C/2021	EPI_ISL_7184657	2021-11-26	Berkshire and Surrey Pathology Services Lighthouse Laboratory	Wellcome Sanger Institute for the COVID-19 Genomics UK (COG-UK) Consortium	Berkshire et al	?	?	?
England/BRBR-2C2C89B/2021	EPI_ISL_7184715	2021-11-26	Berkshire and Surrey Pathology Services Lighthouse Laboratory	Wellcome Sanger Institute for the COVID-19 Genomics UK (COG-UK) Consortium	Berkshire et al	?	?	?
England/BRBR-2C2C8AA/2021	EPI_ISL_7185013	2021-11-25	Berkshire and Surrey Pathology Services Lighthouse Laboratory	Wellcome Sanger Institute for the COVID-19 Genomics UK (COG-UK) Consortium	Berkshire et al	?	?	?
England/BRBR-2C2C8B9/2021	EPI_ISL_7185058	2021-11-26	Berkshire and Surrey Pathology Services Lighthouse Laboratory	Wellcome Sanger Institute for the COVID-19 Genomics UK (COG-UK) Consortium	Berkshire et al	?	?	?
England/BRBR-2C2C8F5/2021	EPI_ISL_7184887	2021-11-25	Berkshire and Surrey Pathology Services Lighthouse Laboratory	Wellcome Sanger Institute for the COVID-19 Genomics UK (COG-UK) Consortium	Berkshire et al	?	?	?
England/BRBR-2C2C97A/2021	EPI_ISL_7184922	2021-11-25	Berkshire and Surrey Pathology Services Lighthouse Laboratory	Wellcome Sanger Institute for the COVID-19 Genomics UK (COG-UK) Consortium	Berkshire et al	?	?	?
England/BRBR-2C2C9B6/2021	EPI_ISL_7184334	2021-11-26	Berkshire and Surrey Pathology Services Lighthouse Laboratory	Wellcome Sanger Institute for the COVID-19 Genomics UK (COG-UK) Consortium	Berkshire et al	?	?	?
England/BRBR-2C2CAC2/2021	EPI_ISL_7184608	2021-11-26	Berkshire and Surrey Pathology Services Lighthouse Laboratory	Wellcome Sanger Institute for the COVID-19 Genomics UK (COG-UK) Consortium	Berkshire et al	?	?	?
England/BRBR-2C2CB1A/2021	EPI_ISL_7184954	2021-11-25	Berkshire and Surrey Pathology Services Lighthouse Laboratory	Wellcome Sanger Institute for the COVID-19 Genomics UK (COG-UK) Consortium	Berkshire et al	?	?	?
England/BRBR-2C2CB47/2021	EPI_ISL_7184999	2021-11-26	Berkshire and Surrey Pathology Services Lighthouse Laboratory	Wellcome Sanger Institute for the COVID-19 Genomics UK (COG-UK) Consortium	Berkshire et al	?	?	?
England/BRBR-2C2CBCF/2021	EPI_ISL_7184517	2021-11-26	Berkshire and Surrey Pathology Services Lighthouse Laboratory	Wellcome Sanger Institute for the COVID-19 Genomics UK (COG-UK) Consortium	Berkshire et al	?	?	?
England/BRBR-2C2CC08/2021	EPI_ISL_7306447	2021-11-25	Berkshire and Surrey Pathology Services Lighthouse Laboratory	Wellcome Sanger Institute for the COVID-19 Genomics UK (COG-UK) Consortium	Berkshire et al	?	?	?
England/BRBR-2C2CC44/2021	EPI_ISL_7184851	2021-11-25	Berkshire and Surrey Pathology Services Lighthouse Laboratory	Wellcome Sanger Institute for the COVID-19 Genomics UK (COG-UK) Consortium	Berkshire et al	?	?	?
England/BRBR-2C2CC80/2021	EPI_ISL_7184760	2021-11-26	Berkshire and Surrey Pathology Services Lighthouse Laboratory	Wellcome Sanger Institute for the COVID-19 Genomics UK (COG-UK) Consortium	Berkshire et al	?	?	?
England/BRBR-2C2CCF9/2021	EPI_ISL_7185027	2021-11-26	Berkshire and Surrey Pathology Services Lighthouse Laboratory	Wellcome Sanger Institute for the COVID-19 Genomics UK (COG-UK) Consortium	Berkshire et al	?	?	?
England/BRBR-2C2D8C7/2021	EPI_ISL_7142087	2021-11-26	Berkshire and Surrey Pathology Services Lighthouse Laboratory	Wellcome Sanger Institute for the COVID-19 Genomics UK (COG-UK) Consortium	Berkshire et al	?	?	?
England/BRBR-2C2D8F4/2021	EPI_ISL_7142047	2021-11-26	Berkshire and Surrey Pathology Services Lighthouse Laboratory	Wellcome Sanger Institute for the COVID-19 Genomics UK (COG-UK) Consortium	Berkshire et al	?	?	?
England/BRBR-2C2D900/2021	EPI_ISL_7142196	2021-11-23	Berkshire and Surrey Pathology Services Lighthouse Laboratory	Wellcome Sanger Institute for the COVID-19 Genomics UK (COG-UK) Consortium	Berkshire et al	?	?	?
England/BRBR-2C2D91F/2021	EPI_ISL_7142232	2021-11-25	Berkshire and Surrey Pathology Services Lighthouse Laboratory	Wellcome Sanger Institute for the COVID-19 Genomics UK (COG-UK) Consortium	Berkshire et al	?	?	?
England/BRBR-2C2D95B/2021	EPI_ISL_7142245	2021-11-26	Berkshire and Surrey Pathology Services Lighthouse Laboratory	Wellcome Sanger Institute for the COVID-19 Genomics UK (COG-UK) Consortium	Berkshire et al	?	?	?
England/BRBR-2C2D997/2021	EPI_ISL_7142345	2021-11-24	Berkshire and Surrey Pathology Services Lighthouse Laboratory	Wellcome Sanger Institute for the COVID-19 Genomics UK (COG-UK) Consortium	Berkshire et al	?	?	?
England/BRBR-2C2D9A6/2021	EPI_ISL_7142059	2021-11-24	Berkshire and Surrey Pathology Services Lighthouse Laboratory	Wellcome Sanger Institute for the COVID-19 Genomics UK (COG-UK) Consortium	Berkshire et al	?	?	?
England/BRBR-2C2D9D3/2021	EPI_ISL_7142193	2021-11-26	Berkshire and Surrey Pathology Services Lighthouse Laboratory	Wellcome Sanger Institute for the COVID-19 Genomics UK (COG-UK) Consortium	Berkshire et al	?	?	?
England/BRBR-2C2DA2B/2021	EPI_ISL_7142162	2021-11-26	Berkshire and Surrey Pathology Services Lighthouse Laboratory	Wellcome Sanger Institute for the COVID-19 Genomics UK (COG-UK) Consortium	Berkshire et al	?	?	?
England/BRBR-2C2DA49/2021	EPI_ISL_7142275	2021-11-25	Berkshire and Surrey Pathology Services Lighthouse Laboratory	Wellcome Sanger Institute for the COVID-19 Genomics UK (COG-UK) Consortium	Berkshire et al	?	?	?
England/BRBR-2C2DAC1/2021	EPI_ISL_7142188	2021-11-24	Berkshire and Surrey Pathology Services Lighthouse Laboratory	Wellcome Sanger Institute for the COVID-19 Genomics UK (COG-UK) Consortium	Berkshire et al	?	?	?
England/BRBR-2C2DB46/2021	EPI_ISL_7142339	2021-11-26	Berkshire and Surrey Pathology Services Lighthouse Laboratory	Wellcome Sanger Institute for the COVID-19 Genomics UK (COG-UK) Consortium	Berkshire et al	?	?	?
England/BRBR-2C2DB55/2021	EPI_ISL_7142283	2021-11-26	Berkshire and Surrey Pathology Services Lighthouse Laboratory	Wellcome Sanger Institute for the COVID-19 Genomics UK (COG-UK) Consortium	Berkshire et al	?	?	?
England/BRBR-2C2DBA0/2021	EPI_ISL_7142116	2021-11-26	Berkshire and Surrey Pathology Services Lighthouse Laboratory	Wellcome Sanger Institute for the COVID-19 Genomics UK (COG-UK) Consortium	Berkshire et al	?	?	?
England/BRBR-2C2DBDD/2021	EPI_ISL_7142066	2021-11-24	Berkshire and Surrey Pathology Services Lighthouse Laboratory	Wellcome Sanger Institute for the COVID-19 Genomics UK (COG-UK) Consortium	Berkshire et al	?	?	?
England/BRBR-2C2DBEC/2021	EPI_ISL_7142241	2021-11-23	Berkshire and Surrey Pathology Services Lighthouse Laboratory	Wellcome Sanger Institute for the COVID-19 Genomics UK (COG-UK) Consortium	Berkshire et al	?	?	?
England/BRBR-2C2DBFB/2021	EPI_ISL_7142160	2021-11-23	Berkshire and Surrey Pathology Services Lighthouse Laboratory	Wellcome Sanger Institute for the COVID-19 Genomics UK (COG-UK) Consortium	Berkshire et al	?	?	?
England/BRBR-2C2DC16/2021	EPI_ISL_7142083	2021-11-24	Berkshire and Surrey Pathology Services Lighthouse Laboratory	Wellcome Sanger Institute for the COVID-19 Genomics UK (COG-UK) Consortium	Berkshire et al	?	?	?
England/BRBR-2C2DC52/2021	EPI_ISL_7142189	2021-11-25	Berkshire and Surrey Pathology Services Lighthouse Laboratory	Wellcome Sanger Institute for the COVID-19 Genomics UK (COG-UK) Consortium	Berkshire et al	?	?	?
England/BRBR-2C2DD40/2021	EPI_ISL_7142041	2021-11-25	Berkshire and Surrey Pathology Services Lighthouse Laboratory	Wellcome Sanger Institute for the COVID-19 Genomics UK (COG-UK) Consortium	Berkshire et al	?	?	?
England/BRBR-2C2DD5F/2021	EPI_ISL_7142217	2021-11-26	Berkshire and Surrey Pathology Services Lighthouse Laboratory	Wellcome Sanger Institute for the COVID-19 Genomics UK (COG-UK) Consortium	Berkshire et al	?	?	?
England/BRBR-2C2DD9B/2021	EPI_ISL_7142306	2021-11-26	Berkshire and Surrey Pathology Services Lighthouse Laboratory	Wellcome Sanger Institute for the COVID-19 Genomics UK (COG-UK) Consortium	Berkshire et al	?	?	?
England/BRBR-2C2DDF5/2021	EPI_ISL_7142252	2021-11-24	Berkshire and Surrey Pathology Services Lighthouse Laboratory	Wellcome Sanger Institute for the COVID-19 Genomics UK (COG-UK) Consortium	Berkshire et al	?	?	?
England/BRBR-2C2DE01/2021	EPI_ISL_7142277	2021-11-26	Berkshire and Surrey Pathology Services Lighthouse Laboratory	Wellcome Sanger Institute for the COVID-19 Genomics UK (COG-UK) Consortium	Berkshire et al	?	?	?
England/BRBR-2C2DE2F/2021	EPI_ISL_7142094	2021-11-25	Berkshire and Surrey Pathology Services Lighthouse Laboratory	Wellcome Sanger Institute for the COVID-19 Genomics UK (COG-UK) Consortium	Berkshire et al	?	?	?
England/BRBR-2C2F054/2021	EPI_ISL_7158122	2021-11-26	Berkshire and Surrey Pathology Services Lighthouse Laboratory	Wellcome Sanger Institute for the COVID-19 Genomics UK (COG-UK) Consortium	Berkshire et al	?	?	?
England/BRBR-2C2F090/2021	EPI_ISL_7158227	2021-11-26	Berkshire and Surrey Pathology Services Lighthouse Laboratory	Wellcome Sanger Institute for the COVID-19 Genomics UK (COG-UK) Consortium	Berkshire et al	?	?	?
England/BRBR-2C2F0AF/2021	EPI_ISL_7158033	2021-11-24	Berkshire and Surrey Pathology Services Lighthouse Laboratory	Wellcome Sanger Institute for the COVID-19 Genomics UK (COG-UK) Consortium	Berkshire et al	?	?	?
England/BRBR-2C2F0CD/2021	EPI_ISL_7158251	2021-11-23	Berkshire and Surrey Pathology Services Lighthouse Laboratory	Wellcome Sanger Institute for the COVID-19 Genomics UK (COG-UK) Consortium	Berkshire et al	?	?	?
England/BRBR-2C2F0EB/2021	EPI_ISL_7158120	2021-11-24	Berkshire and Surrey Pathology Services Lighthouse Laboratory	Wellcome Sanger Institute for the COVID-19 Genomics UK (COG-UK) Consortium	Berkshire et al	?	?	?
England/BRBR-2C2F0FA/2021	EPI_ISL_7158243	2021-11-26	Berkshire and Surrey Pathology Services Lighthouse Laboratory	Wellcome Sanger Institute for the COVID-19 Genomics UK (COG-UK) Consortium	Berkshire et al	?	?	?
England/BRBR-2C2F124/2021	EPI_ISL_7158099	2021-11-26	Berkshire and Surrey Pathology Services Lighthouse Laboratory	Wellcome Sanger Institute for the COVID-19 Genomics UK (COG-UK) Consortium	Berkshire et al	?	?	?
England/BRBR-2C2F133/2021	EPI_ISL_7158222	2021-11-23	Berkshire and Surrey Pathology Services Lighthouse Laboratory	Wellcome Sanger Institute for the COVID-19 Genomics UK (COG-UK) Consortium	Berkshire et al	?	?	?
England/BRBR-2C2F142/2021	EPI_ISL_7158211	2021-11-24	Berkshire and Surrey Pathology Services Lighthouse Laboratory	Wellcome Sanger Institute for the COVID-19 Genomics UK (COG-UK) Consortium	Berkshire et al	?	?	?
England/BRBR-2C2F160/2021	EPI_ISL_7158154	2021-11-26	Berkshire and Surrey Pathology Services Lighthouse Laboratory	Wellcome Sanger Institute for the COVID-19 Genomics UK (COG-UK) Consortium	Berkshire et al	?	?	?
England/BRBR-2C2F1BB/2021	EPI_ISL_7158042	2021-11-26	Berkshire and Surrey Pathology Services Lighthouse Laboratory	Wellcome Sanger Institute for the COVID-19 Genomics UK (COG-UK) Consortium	Berkshire et al	?	?	?
England/BRBR-2C2F1CA/2021	EPI_ISL_7158037	2021-11-26	Berkshire and Surrey Pathology Services Lighthouse Laboratory	Wellcome Sanger Institute for the COVID-19 Genomics UK (COG-UK) Consortium	Berkshire et al	?	?	?
England/BRBR-2C2F1F7/2021	EPI_ISL_7158007	2021-11-26	Berkshire and Surrey Pathology Services Lighthouse Laboratory	Wellcome Sanger Institute for the COVID-19 Genomics UK (COG-UK) Consortium	Berkshire et al	?	?	?
England/BRBR-2C2F25E/2021	EPI_ISL_7158046	2021-11-26	Berkshire and Surrey Pathology Services Lighthouse Laboratory	Wellcome Sanger Institute for the COVID-19 Genomics UK (COG-UK) Consortium	Berkshire et al	?	?	?
England/BRBR-2C2F2B8/2021	EPI_ISL_7158118	2021-11-26	Berkshire and Surrey Pathology Services Lighthouse Laboratory	Wellcome Sanger Institute for the COVID-19 Genomics UK (COG-UK) Consortium	Berkshire et al	?	?	?
England/BRBR-2C2F32E/2021	EPI_ISL_7158001	2021-11-24	Berkshire and Surrey Pathology Services Lighthouse Laboratory	Wellcome Sanger Institute for the COVID-19 Genomics UK (COG-UK) Consortium	Berkshire et al	?	?	?
England/BRBR-2C2F379/2021	EPI_ISL_7158176	2021-11-26	Berkshire and Surrey Pathology Services Lighthouse Laboratory	Wellcome Sanger Institute for the COVID-19 Genomics UK (COG-UK) Consortium	Berkshire et al	?	?	?
England/BRBR-2C2F3C4/2021	EPI_ISL_7157989	2021-11-23	Berkshire and Surrey Pathology Services Lighthouse Laboratory	Wellcome Sanger Institute for the COVID-19 Genomics UK (COG-UK) Consortium	Berkshire et al	?	?	?
England/BRBR-2C2F3F1/2021	EPI_ISL_7158177	2021-11-24	Berkshire and Surrey Pathology Services Lighthouse Laboratory	Wellcome Sanger Institute for the COVID-19 Genomics UK (COG-UK) Consortium	Berkshire et al	?	?	?
England/BRBR-2C2F41C/2021	EPI_ISL_7158297	2021-11-26	Berkshire and Surrey Pathology Services Lighthouse Laboratory	Wellcome Sanger Institute for the COVID-19 Genomics UK (COG-UK) Consortium	Berkshire et al	?	?	?
England/BRBR-2C2F449/2021	EPI_ISL_7158157	2021-11-23	Berkshire and Surrey Pathology Services Lighthouse Laboratory	Wellcome Sanger Institute for the COVID-19 Genomics UK (COG-UK) Consortium	Berkshire et al	?	?	?
England/BRBR-2C2F4B2/2021	EPI_ISL_7158000	2021-11-24	Berkshire and Surrey Pathology Services Lighthouse Laboratory	Wellcome Sanger Institute for the COVID-19 Genomics UK (COG-UK) Consortium	Berkshire et al	?	?	?
England/BRBR-2C2F4C1/2021	EPI_ISL_7158020	2021-11-23	Berkshire and Surrey Pathology Services Lighthouse Laboratory	Wellcome Sanger Institute for the COVID-19 Genomics UK (COG-UK) Consortium	Berkshire et al	?	?	?
England/BRBR-2C2F4FE/2021	EPI_ISL_7158247	2021-11-23	Berkshire and Surrey Pathology Services Lighthouse Laboratory	Wellcome Sanger Institute for the COVID-19 Genomics UK (COG-UK) Consortium	Berkshire et al	?	?	?
England/BRBR-2C2F555/2021	EPI_ISL_7158261	2021-11-24	Berkshire and Surrey Pathology Services Lighthouse Laboratory	Wellcome Sanger Institute for the COVID-19 Genomics UK (COG-UK) Consortium	Berkshire et al	?	?	?
England/BRBR-2C2F5BF/2021	EPI_ISL_7158170	2021-11-22	Berkshire and Surrey Pathology Services Lighthouse Laboratory	Wellcome Sanger Institute for the COVID-19 Genomics UK (COG-UK) Consortium	Berkshire et al	?	?	?
England/BRBR-2C2F5EC/2021	EPI_ISL_7158146	2021-11-26	Berkshire and Surrey Pathology Services Lighthouse Laboratory	Wellcome Sanger Institute for the COVID-19 Genomics UK (COG-UK) Consortium	Berkshire et al	?	?	?
England/BRBR-2C2FCE7/2021	EPI_ISL_7187980	2021-11-26	Berkshire and Surrey Pathology Services Lighthouse Laboratory	Wellcome Sanger Institute for the COVID-19 Genomics UK (COG-UK) Consortium	Berkshire et al	?	?	?
England/BRBR-2C2FD20/2021	EPI_ISL_7188231	2021-11-26	Berkshire and Surrey Pathology Services Lighthouse Laboratory	Wellcome Sanger Institute for the COVID-19 Genomics UK (COG-UK) Consortium	Berkshire et al	?	?	?
England/BRBR-2C3022D/2021	EPI_ISL_7158242	2021-11-26	Berkshire and Surrey Pathology Services Lighthouse Laboratory	Wellcome Sanger Institute for the COVID-19 Genomics UK (COG-UK) Consortium	Berkshire et al	?	?	?
England/BRBR-2C3023C/2021	EPI_ISL_7158194	2021-11-26	Berkshire and Surrey Pathology Services Lighthouse Laboratory	Wellcome Sanger Institute for the COVID-19 Genomics UK (COG-UK) Consortium	Berkshire et al	?	?	?
England/BRBR-2C3024B/2021	EPI_ISL_7158210	2021-11-26	Berkshire and Surrey Pathology Services Lighthouse Laboratory	Wellcome Sanger Institute for the COVID-19 Genomics UK (COG-UK) Consortium	Berkshire et al	?	?	?
England/BRBR-2C3025A/2021	EPI_ISL_7158155	2021-11-25	Berkshire and Surrey Pathology Services Lighthouse Laboratory	Wellcome Sanger Institute for the COVID-19 Genomics UK (COG-UK) Consortium	Berkshire et al	?	?	?
England/BRBR-2C302B4/2021	EPI_ISL_7158173	2021-11-26	Berkshire and Surrey Pathology Services Lighthouse Laboratory	Wellcome Sanger Institute for the COVID-19 Genomics UK (COG-UK) Consortium	Berkshire et al	?	?	?
England/BRBR-2C302C3/2021	EPI_ISL_7158143	2021-11-26	Berkshire and Surrey Pathology Services Lighthouse Laboratory	Wellcome Sanger Institute for the COVID-19 Genomics UK (COG-UK) Consortium	Berkshire et al	?	?	?
England/BRBR-2C302D2/2021	EPI_ISL_7158252	2021-11-25	Berkshire and Surrey Pathology Services Lighthouse Laboratory	Wellcome Sanger Institute for the COVID-19 Genomics UK (COG-UK) Consortium	Berkshire et al	?	?	?
England/BRBR-2C3030C/2021	EPI_ISL_7158027	2021-11-26	Berkshire and Surrey Pathology Services Lighthouse Laboratory	Wellcome Sanger Institute for the COVID-19 Genomics UK (COG-UK) Consortium	Berkshire et al	?	?	?
England/BRBR-2C3031B/2021	EPI_ISL_7158133	2021-11-26	Berkshire and Surrey Pathology Services Lighthouse Laboratory	Wellcome Sanger Institute for the COVID-19 Genomics UK (COG-UK) Consortium	Berkshire et al	?	?	?
England/BRBR-2C30339/2021	EPI_ISL_7158180	2021-11-26	Berkshire and Surrey Pathology Services Lighthouse Laboratory	Wellcome Sanger Institute for the COVID-19 Genomics UK (COG-UK) Consortium	Berkshire et al	?	?	?
England/BRBR-2C30348/2021	EPI_ISL_7158081	2021-11-25	Berkshire and Surrey Pathology Services Lighthouse Laboratory	Wellcome Sanger Institute for the COVID-19 Genomics UK (COG-UK) Consortium	Berkshire et al	?	?	?
England/BRBR-2C30357/2021	EPI_ISL_7158291	2021-11-26	Berkshire and Surrey Pathology Services Lighthouse Laboratory	Wellcome Sanger Institute for the COVID-19 Genomics UK (COG-UK) Consortium	Berkshire et al	?	?	?
England/BRBR-2C30375/2021	EPI_ISL_7158025	2021-11-26	Berkshire and Surrey Pathology Services Lighthouse Laboratory	Wellcome Sanger Institute for the COVID-19 Genomics UK (COG-UK) Consortium	Berkshire et al	?	?	?
England/BRBR-2C30384/2021	EPI_ISL_7158003	2021-11-26	Berkshire and Surrey Pathology Services Lighthouse Laboratory	Wellcome Sanger Institute for the COVID-19 Genomics UK (COG-UK) Consortium	Berkshire et al	?	?	?
England/BRBR-2C303A2/2021	EPI_ISL_7158135	2021-11-25	Berkshire and Surrey Pathology Services Lighthouse Laboratory	Wellcome Sanger Institute for the COVID-19 Genomics UK (COG-UK) Consortium	Berkshire et al	?	?	?
England/BRBR-2C303B1/2021	EPI_ISL_7306672	2021-11-26	Berkshire and Surrey Pathology Services Lighthouse Laboratory	Wellcome Sanger Institute for the COVID-19 Genomics UK (COG-UK) Consortium	Berkshire et al	?	?	?
England/BRBR-2C303C0/2021	EPI_ISL_7158076	2021-11-25	Berkshire and Surrey Pathology Services Lighthouse Laboratory	Wellcome Sanger Institute for the COVID-19 Genomics UK (COG-UK) Consortium	Berkshire et al	?	?	?
England/BRBR-2C303DF/2021	EPI_ISL_7158051	2021-11-25	Berkshire and Surrey Pathology Services Lighthouse Laboratory	Wellcome Sanger Institute for the COVID-19 Genomics UK (COG-UK) Consortium	Berkshire et al	?	?	?
England/BRBR-2C30418/2021	EPI_ISL_7158283	2021-11-25	Berkshire and Surrey Pathology Services Lighthouse Laboratory	Wellcome Sanger Institute for the COVID-19 Genomics UK (COG-UK) Consortium	Berkshire et al	?	?	?
England/BRBR-2C30445/2021	EPI_ISL_7158108	2021-11-26	Berkshire and Surrey Pathology Services Lighthouse Laboratory	Wellcome Sanger Institute for the COVID-19 Genomics UK (COG-UK) Consortium	Berkshire et al	?	?	?
England/BRBR-2C30454/2021	EPI_ISL_7306682	2021-11-26	Berkshire and Surrey Pathology Services Lighthouse Laboratory	Wellcome Sanger Institute for the COVID-19 Genomics UK (COG-UK) Consortium	Berkshire et al	?	?	?
England/BRBR-2C30490/2021	EPI_ISL_7158038	2021-11-26	Berkshire and Surrey Pathology Services Lighthouse Laboratory	Wellcome Sanger Institute for the COVID-19 Genomics UK (COG-UK) Consortium	Berkshire et al	?	?	?
England/BRBR-2C304AF/2021	EPI_ISL_7158249	2021-11-25	Berkshire and Surrey Pathology Services Lighthouse Laboratory	Wellcome Sanger Institute for the COVID-19 Genomics UK (COG-UK) Consortium	Berkshire et al	?	?	?
England/BRBR-2C304EB/2021	EPI_ISL_7306689	2021-11-26	Berkshire and Surrey Pathology Services Lighthouse Laboratory	Wellcome Sanger Institute for the COVID-19 Genomics UK (COG-UK) Consortium	Berkshire et al	?	?	?
England/BRBR-2C30506/2021	EPI_ISL_7158127	2021-11-26	Berkshire and Surrey Pathology Services Lighthouse Laboratory	Wellcome Sanger Institute for the COVID-19 Genomics UK (COG-UK) Consortium	Berkshire et al	?	?	?
England/BRBR-2C30560/2021	EPI_ISL_7158202	2021-11-26	Berkshire and Surrey Pathology Services Lighthouse Laboratory	Wellcome Sanger Institute for the COVID-19 Genomics UK (COG-UK) Consortium	Berkshire et al	?	?	?
England/BRBR-2C3057F/2021	EPI_ISL_7306681	2021-11-26	Berkshire and Surrey Pathology Services Lighthouse Laboratory	Wellcome Sanger Institute for the COVID-19 Genomics UK (COG-UK) Consortium	Berkshire et al	?	?	?
England/BRBR-2C3058E/2021	EPI_ISL_7158237	2021-11-26	Berkshire and Surrey Pathology Services Lighthouse Laboratory	Wellcome Sanger Institute for the COVID-19 Genomics UK (COG-UK) Consortium	Berkshire et al	?	?	?
England/BRBR-2C305BB/2021	EPI_ISL_7157981	2021-11-25	Berkshire and Surrey Pathology Services Lighthouse Laboratory	Wellcome Sanger Institute for the COVID-19 Genomics UK (COG-UK) Consortium	Berkshire et al	?	?	?
England/BRBR-2C305E8/2021	EPI_ISL_7158098	2021-11-26	Berkshire and Surrey Pathology Services Lighthouse Laboratory	Wellcome Sanger Institute for the COVID-19 Genomics UK (COG-UK) Consortium	Berkshire et al	?	?	?
England/BRBR-2C30621/2021	EPI_ISL_7158248	2021-11-25	Berkshire and Surrey Pathology Services Lighthouse Laboratory	Wellcome Sanger Institute for the COVID-19 Genomics UK (COG-UK) Consortium	Berkshire et al	?	?	?
England/BRBR-2C3064F/2021	EPI_ISL_7158073	2021-11-26	Berkshire and Surrey Pathology Services Lighthouse Laboratory	Wellcome Sanger Institute for the COVID-19 Genomics UK (COG-UK) Consortium	Berkshire et al	?	?	?
England/BRBR-2C3066D/2021	EPI_ISL_7158140	2021-11-26	Berkshire and Surrey Pathology Services Lighthouse Laboratory	Wellcome Sanger Institute for the COVID-19 Genomics UK (COG-UK) Consortium	Berkshire et al	?	?	?
England/BRBR-2C3068B/2021	EPI_ISL_7158293	2021-11-25	Berkshire and Surrey Pathology Services Lighthouse Laboratory	Wellcome Sanger Institute for the COVID-19 Genomics UK (COG-UK) Consortium	Berkshire et al	?	?	?
England/BRBR-2C3069A/2021	EPI_ISL_7158110	2021-11-26	Berkshire and Surrey Pathology Services Lighthouse Laboratory	Wellcome Sanger Institute for the COVID-19 Genomics UK (COG-UK) Consortium	Berkshire et al	?	?	?
England/BRBR-2C306B8/2021	EPI_ISL_7158174	2021-11-26	Berkshire and Surrey Pathology Services Lighthouse Laboratory	Wellcome Sanger Institute for the COVID-19 Genomics UK (COG-UK) Consortium	Berkshire et al	?	?	?
England/BRBR-2C306D6/2021	EPI_ISL_7158082	2021-11-25	Berkshire and Surrey Pathology Services Lighthouse Laboratory	Wellcome Sanger Institute for the COVID-19 Genomics UK (COG-UK) Consortium	Berkshire et al	?	?	?
England/BRBR-2C306F4/2021	EPI_ISL_7306680	2021-11-26	Berkshire and Surrey Pathology Services Lighthouse Laboratory	Wellcome Sanger Institute for the COVID-19 Genomics UK (COG-UK) Consortium	Berkshire et al	?	?	?
England/BRBR-2C3076A/2021	EPI_ISL_7158168	2021-11-26	Berkshire and Surrey Pathology Services Lighthouse Laboratory	Wellcome Sanger Institute for the COVID-19 Genomics UK (COG-UK) Consortium	Berkshire et al	?	?	?
England/BRBR-2C30797/2021	EPI_ISL_7157985	2021-11-25	Berkshire and Surrey Pathology Services Lighthouse Laboratory	Wellcome Sanger Institute for the COVID-19 Genomics UK (COG-UK) Consortium	Berkshire et al	?	?	?
England/BRBR-2C307B5/2021	EPI_ISL_7158142	2021-11-26	Berkshire and Surrey Pathology Services Lighthouse Laboratory	Wellcome Sanger Institute for the COVID-19 Genomics UK (COG-UK) Consortium	Berkshire et al	?	?	?
England/BRBR-2C31383/2021	EPI_ISL_7158116	2021-11-26	Berkshire and Surrey Pathology Services Lighthouse Laboratory	Wellcome Sanger Institute for the COVID-19 Genomics UK (COG-UK) Consortium	Berkshire et al	?	?	?
England/BRBR-2C31392/2021	EPI_ISL_7157980	2021-11-25	Berkshire and Surrey Pathology Services Lighthouse Laboratory	Wellcome Sanger Institute for the COVID-19 Genomics UK (COG-UK) Consortium	Berkshire et al	?	?	?
England/BRBR-2C313B0/2021	EPI_ISL_7158004	2021-11-26	Berkshire and Surrey Pathology Services Lighthouse Laboratory	Wellcome Sanger Institute for the COVID-19 Genomics UK (COG-UK) Consortium	Berkshire et al	?	?	?
England/BRBR-2C31417/2021	EPI_ISL_7158117	2021-11-25	Berkshire and Surrey Pathology Services Lighthouse Laboratory	Wellcome Sanger Institute for the COVID-19 Genomics UK (COG-UK) Consortium	Berkshire et al	?	?	?
England/BRBR-2C31435/2021	EPI_ISL_7158069	2021-11-25	Berkshire and Surrey Pathology Services Lighthouse Laboratory	Wellcome Sanger Institute for the COVID-19 Genomics UK (COG-UK) Consortium	Berkshire et al	?	?	?
England/BRBR-2C31444/2021	EPI_ISL_7157987	2021-11-25	Berkshire and Surrey Pathology Services Lighthouse Laboratory	Wellcome Sanger Institute for the COVID-19 Genomics UK (COG-UK) Consortium	Berkshire et al	?	?	?
England/BRBR-2C31453/2021	EPI_ISL_7158196	2021-11-25	Berkshire and Surrey Pathology Services Lighthouse Laboratory	Wellcome Sanger Institute for the COVID-19 Genomics UK (COG-UK) Consortium	Berkshire et al	?	?	?
England/BRBR-2C314AE/2021	EPI_ISL_7158254	2021-11-26	Berkshire and Surrey Pathology Services Lighthouse Laboratory	Wellcome Sanger Institute for the COVID-19 Genomics UK (COG-UK) Consortium	Berkshire et al	?	?	?
England/BRBR-2C314EA/2021	EPI_ISL_7158058	2021-11-26	Berkshire and Surrey Pathology Services Lighthouse Laboratory	Wellcome Sanger Institute for the COVID-19 Genomics UK (COG-UK) Consortium	Berkshire et al	?	?	?
England/BRBR-2C31505/2021	EPI_ISL_7158067	2021-11-26	Berkshire and Surrey Pathology Services Lighthouse Laboratory	Wellcome Sanger Institute for the COVID-19 Genomics UK (COG-UK) Consortium	Berkshire et al	?	?	?
England/BRBR-2C31514/2021	EPI_ISL_7158162	2021-11-26	Berkshire and Surrey Pathology Services Lighthouse Laboratory	Wellcome Sanger Institute for the COVID-19 Genomics UK (COG-UK) Consortium	Berkshire et al	?	?	?
England/BRBR-2C31523/2021	EPI_ISL_7158078	2021-11-26	Berkshire and Surrey Pathology Services Lighthouse Laboratory	Wellcome Sanger Institute for the COVID-19 Genomics UK (COG-UK) Consortium	Berkshire et al	?	?	?
England/BRBR-2C31532/2021	EPI_ISL_7158208	2021-11-25	Berkshire and Surrey Pathology Services Lighthouse Laboratory	Wellcome Sanger Institute for the COVID-19 Genomics UK (COG-UK) Consortium	Berkshire et al	?	?	?
England/BRBR-2C315AB/2021	EPI_ISL_7158107	2021-11-26	Berkshire and Surrey Pathology Services Lighthouse Laboratory	Wellcome Sanger Institute for the COVID-19 Genomics UK (COG-UK) Consortium	Berkshire et al	?	?	?
England/BRBR-2C315E7/2021	EPI_ISL_7158104	2021-11-26	Berkshire and Surrey Pathology Services Lighthouse Laboratory	Wellcome Sanger Institute for the COVID-19 Genomics UK (COG-UK) Consortium	Berkshire et al	?	?	?
England/BRBR-2C3163F/2021	EPI_ISL_7158214	2021-11-26	Berkshire and Surrey Pathology Services Lighthouse Laboratory	Wellcome Sanger Institute for the COVID-19 Genomics UK (COG-UK) Consortium	Berkshire et al	?	?	?
England/BRBR-2C3167B/2021	EPI_ISL_7158097	2021-11-26	Berkshire and Surrey Pathology Services Lighthouse Laboratory	Wellcome Sanger Institute for the COVID-19 Genomics UK (COG-UK) Consortium	Berkshire et al	?	?	?
England/BRBR-2C3168A/2021	EPI_ISL_7158274	2021-11-26	Berkshire and Surrey Pathology Services Lighthouse Laboratory	Wellcome Sanger Institute for the COVID-19 Genomics UK (COG-UK) Consortium	Berkshire et al	?	?	?
England/BRBR-2C316E4/2021	EPI_ISL_7158137	2021-11-26	Berkshire and Surrey Pathology Services Lighthouse Laboratory	Wellcome Sanger Institute for the COVID-19 Genomics UK (COG-UK) Consortium	Berkshire et al	?	?	?
England/BRBR-2C3172D/2021	EPI_ISL_7158125	2021-11-26	Berkshire and Surrey Pathology Services Lighthouse Laboratory	Wellcome Sanger Institute for the COVID-19 Genomics UK (COG-UK) Consortium	Berkshire et al	?	?	?
England/BRBR-2C3173C/2021	EPI_ISL_7158011	2021-11-26	Berkshire and Surrey Pathology Services Lighthouse Laboratory	Wellcome Sanger Institute for the COVID-19 Genomics UK (COG-UK) Consortium	Berkshire et al	?	?	?
England/BRBR-2C317B4/2021	EPI_ISL_7158163	2021-11-26	Berkshire and Surrey Pathology Services Lighthouse Laboratory	Wellcome Sanger Institute for the COVID-19 Genomics UK (COG-UK) Consortium	Berkshire et al	?	?	?
England/BRBR-2C317D2/2021	EPI_ISL_7158295	2021-11-25	Berkshire and Surrey Pathology Services Lighthouse Laboratory	Wellcome Sanger Institute for the COVID-19 Genomics UK (COG-UK) Consortium	Berkshire et al	?	?	?
England/BRBR-2C317F0/2021	EPI_ISL_7158016	2021-11-26	Berkshire and Surrey Pathology Services Lighthouse Laboratory	Wellcome Sanger Institute for the COVID-19 Genomics UK (COG-UK) Consortium	Berkshire et al	?	?	?
England/BRBR-2C318C0/2021	EPI_ISL_7158183	2021-11-26	Berkshire and Surrey Pathology Services Lighthouse Laboratory	Wellcome Sanger Institute for the COVID-19 Genomics UK (COG-UK) Consortium	Berkshire et al	?	?	?
England/BRBR-2C318FD/2021	EPI_ISL_7158047	2021-11-25	Berkshire and Surrey Pathology Services Lighthouse Laboratory	Wellcome Sanger Institute for the COVID-19 Genomics UK (COG-UK) Consortium	Berkshire et al	?	?	?
England/BRBR-2C31918/2021	EPI_ISL_7158188	2021-11-25	Berkshire and Surrey Pathology Services Lighthouse Laboratory	Wellcome Sanger Institute for the COVID-19 Genomics UK (COG-UK) Consortium	Berkshire et al	?	?	?
England/BRBR-2C31927/2021	EPI_ISL_7158034	2021-11-25	Berkshire and Surrey Pathology Services Lighthouse Laboratory	Wellcome Sanger Institute for the COVID-19 Genomics UK (COG-UK) Consortium	Berkshire et al	?	?	?
England/BRBR-2C31936/2021	EPI_ISL_7158077	2021-11-25	Berkshire and Surrey Pathology Services Lighthouse Laboratory	Wellcome Sanger Institute for the COVID-19 Genomics UK (COG-UK) Consortium	Berkshire et al	?	?	?
England/BRBR-2C31945/2021	EPI_ISL_7158230	2021-11-26	Berkshire and Surrey Pathology Services Lighthouse Laboratory	Wellcome Sanger Institute for the COVID-19 Genomics UK (COG-UK) Consortium	Berkshire et al	?	?	?
England/BRBR-2C31963/2021	EPI_ISL_7158255	2021-11-24	Berkshire and Surrey Pathology Services Lighthouse Laboratory	Wellcome Sanger Institute for the COVID-19 Genomics UK (COG-UK) Consortium	Berkshire et al	?	?	?
England/BRBR-2C319BE/2021	EPI_ISL_7157996	2021-11-27	Berkshire and Surrey Pathology Services Lighthouse Laboratory	Wellcome Sanger Institute for the COVID-19 Genomics UK (COG-UK) Consortium	Berkshire et al	?	?	?
England/BRBR-2C319EB/2021	EPI_ISL_7158121	2021-11-27	Berkshire and Surrey Pathology Services Lighthouse Laboratory	Wellcome Sanger Institute for the COVID-19 Genomics UK (COG-UK) Consortium	Berkshire et al	?	?	?
England/BRBR-2C31A15/2021	EPI_ISL_7158008	2021-11-27	Berkshire and Surrey Pathology Services Lighthouse Laboratory	Wellcome Sanger Institute for the COVID-19 Genomics UK (COG-UK) Consortium	Berkshire et al	?	?	?
England/BRBR-2C31A7F/2021	EPI_ISL_7158018	2021-11-26	Berkshire and Surrey Pathology Services Lighthouse Laboratory	Wellcome Sanger Institute for the COVID-19 Genomics UK (COG-UK) Consortium	Berkshire et al	?	?	?
England/BRBR-2C31AE8/2021	EPI_ISL_7158072	2021-11-26	Berkshire and Surrey Pathology Services Lighthouse Laboratory	Wellcome Sanger Institute for the COVID-19 Genomics UK (COG-UK) Consortium	Berkshire et al	?	?	?
England/BRBR-2C31B12/2021	EPI_ISL_7158241	2021-11-24	Berkshire and Surrey Pathology Services Lighthouse Laboratory	Wellcome Sanger Institute for the COVID-19 Genomics UK (COG-UK) Consortium	Berkshire et al	?	?	?
England/BRBR-2C31B4F/2021	EPI_ISL_7158150	2021-11-25	Berkshire and Surrey Pathology Services Lighthouse Laboratory	Wellcome Sanger Institute for the COVID-19 Genomics UK (COG-UK) Consortium	Berkshire et al	?	?	?
England/BRBR-2C31B7C/2021	EPI_ISL_7158259	2021-11-27	Berkshire and Surrey Pathology Services Lighthouse Laboratory	Wellcome Sanger Institute for the COVID-19 Genomics UK (COG-UK) Consortium	Berkshire et al	?	?	?
England/BRBR-2C31B9A/2021	EPI_ISL_7158164	2021-11-25	Berkshire and Surrey Pathology Services Lighthouse Laboratory	Wellcome Sanger Institute for the COVID-19 Genomics UK (COG-UK) Consortium	Berkshire et al	?	?	?
England/BRBR-2C31BE5/2021	EPI_ISL_7158198	2021-11-27	Berkshire and Surrey Pathology Services Lighthouse Laboratory	Wellcome Sanger Institute for the COVID-19 Genomics UK (COG-UK) Consortium	Berkshire et al	?	?	?
England/BRBR-2C31C4C/2021	EPI_ISL_7158220	2021-11-25	Berkshire and Surrey Pathology Services Lighthouse Laboratory	Wellcome Sanger Institute for the COVID-19 Genomics UK (COG-UK) Consortium	Berkshire et al	?	?	?
England/BRBR-2C31C97/2021	EPI_ISL_7158056	2021-11-27	Berkshire and Surrey Pathology Services Lighthouse Laboratory	Wellcome Sanger Institute for the COVID-19 Genomics UK (COG-UK) Consortium	Berkshire et al	?	?	?
England/BRBR-2C31CE2/2021	EPI_ISL_7158275	2021-11-25	Berkshire and Surrey Pathology Services Lighthouse Laboratory	Wellcome Sanger Institute for the COVID-19 Genomics UK (COG-UK) Consortium	Berkshire et al	?	?	?
England/BRBR-2C31CF1/2021	EPI_ISL_7158231	2021-11-27	Berkshire and Surrey Pathology Services Lighthouse Laboratory	Wellcome Sanger Institute for the COVID-19 Genomics UK (COG-UK) Consortium	Berkshire et al	?	?	?
England/BRBR-2C31D0D/2021	EPI_ISL_7158013	2021-11-25	Berkshire and Surrey Pathology Services Lighthouse Laboratory	Wellcome Sanger Institute for the COVID-19 Genomics UK (COG-UK) Consortium	Berkshire et al	?	?	?
England/BRBR-2C3255F/2021	EPI_ISL_7157139	2021-11-24	Berkshire and Surrey Pathology Services Lighthouse Laboratory	Wellcome Sanger Institute for the COVID-19 Genomics UK (COG-UK) Consortium	Berkshire et al	?	?	?
England/BRBR-2C3256E/2021	EPI_ISL_7156966	2021-11-25	Berkshire and Surrey Pathology Services Lighthouse Laboratory	Wellcome Sanger Institute for the COVID-19 Genomics UK (COG-UK) Consortium	Berkshire et al	?	?	?
England/BRBR-2C325AA/2021	EPI_ISL_7156981	2021-11-24	Berkshire and Surrey Pathology Services Lighthouse Laboratory	Wellcome Sanger Institute for the COVID-19 Genomics UK (COG-UK) Consortium	Berkshire et al	?	?	?
England/BRBR-2C325C8/2021	EPI_ISL_7157226	2021-11-26	Berkshire and Surrey Pathology Services Lighthouse Laboratory	Wellcome Sanger Institute for the COVID-19 Genomics UK (COG-UK) Consortium	Berkshire et al	?	?	?
England/BRBR-2C325F5/2021	EPI_ISL_7157086	2021-11-26	Berkshire and Surrey Pathology Services Lighthouse Laboratory	Wellcome Sanger Institute for the COVID-19 Genomics UK (COG-UK) Consortium	Berkshire et al	?	?	?
England/BRBR-2C3263E/2021	EPI_ISL_7157265	2021-11-26	Berkshire and Surrey Pathology Services Lighthouse Laboratory	Wellcome Sanger Institute for the COVID-19 Genomics UK (COG-UK) Consortium	Berkshire et al	?	?	?
England/BRBR-2C3267A/2021	EPI_ISL_7157053	2021-11-25	Berkshire and Surrey Pathology Services Lighthouse Laboratory	Wellcome Sanger Institute for the COVID-19 Genomics UK (COG-UK) Consortium	Berkshire et al	?	?	?
England/BRBR-2C32698/2021	EPI_ISL_7157267	2021-11-23	Berkshire and Surrey Pathology Services Lighthouse Laboratory	Wellcome Sanger Institute for the COVID-19 Genomics UK (COG-UK) Consortium	Berkshire et al	?	?	?
England/BRBR-2C326C5/2021	EPI_ISL_7157221	2021-11-26	Berkshire and Surrey Pathology Services Lighthouse Laboratory	Wellcome Sanger Institute for the COVID-19 Genomics UK (COG-UK) Consortium	Berkshire et al	?	?	?
England/BRBR-2C326E3/2021	EPI_ISL_7157019	2021-11-24	Berkshire and Surrey Pathology Services Lighthouse Laboratory	Wellcome Sanger Institute for the COVID-19 Genomics UK (COG-UK) Consortium	Berkshire et al	?	?	?
England/BRBR-2C3271D/2021	EPI_ISL_7157124	2021-11-24	Berkshire and Surrey Pathology Services Lighthouse Laboratory	Wellcome Sanger Institute for the COVID-19 Genomics UK (COG-UK) Consortium	Berkshire et al	?	?	?
England/BRBR-2C3273B/2021	EPI_ISL_7157018	2021-11-25	Berkshire and Surrey Pathology Services Lighthouse Laboratory	Wellcome Sanger Institute for the COVID-19 Genomics UK (COG-UK) Consortium	Berkshire et al	?	?	?
England/BRBR-2C32768/2021	EPI_ISL_7157177	2021-11-26	Berkshire and Surrey Pathology Services Lighthouse Laboratory	Wellcome Sanger Institute for the COVID-19 Genomics UK (COG-UK) Consortium	Berkshire et al	?	?	?
England/BRBR-2C32777/2021	EPI_ISL_7157101	2021-11-24	Berkshire and Surrey Pathology Services Lighthouse Laboratory	Wellcome Sanger Institute for the COVID-19 Genomics UK (COG-UK) Consortium	Berkshire et al	?	?	?
England/BRBR-2C32795/2021	EPI_ISL_7157186	2021-11-26	Berkshire and Surrey Pathology Services Lighthouse Laboratory	Wellcome Sanger Institute for the COVID-19 Genomics UK (COG-UK) Consortium	Berkshire et al	?	?	?
England/BRBR-2C3280B/2021	EPI_ISL_7157235	2021-11-25	Berkshire and Surrey Pathology Services Lighthouse Laboratory	Wellcome Sanger Institute for the COVID-19 Genomics UK (COG-UK) Consortium	Berkshire et al	?	?	?
England/BRBR-2C3281A/2021	EPI_ISL_7157244	2021-11-25	Berkshire and Surrey Pathology Services Lighthouse Laboratory	Wellcome Sanger Institute for the COVID-19 Genomics UK (COG-UK) Consortium	Berkshire et al	?	?	?
England/BRBR-2C32838/2021	EPI_ISL_7157223	2021-11-24	Berkshire and Surrey Pathology Services Lighthouse Laboratory	Wellcome Sanger Institute for the COVID-19 Genomics UK (COG-UK) Consortium	Berkshire et al	?	?	?
England/BRBR-2C32865/2021	EPI_ISL_7157179	2021-11-25	Berkshire and Surrey Pathology Services Lighthouse Laboratory	Wellcome Sanger Institute for the COVID-19 Genomics UK (COG-UK) Consortium	Berkshire et al	?	?	?
England/BRBR-2C32892/2021	EPI_ISL_7157173	2021-11-26	Berkshire and Surrey Pathology Services Lighthouse Laboratory	Wellcome Sanger Institute for the COVID-19 Genomics UK (COG-UK) Consortium	Berkshire et al	?	?	?
England/BRBR-2C329BD/2021	EPI_ISL_7157264	2021-11-26	Berkshire and Surrey Pathology Services Lighthouse Laboratory	Wellcome Sanger Institute for the COVID-19 Genomics UK (COG-UK) Consortium	Berkshire et al	?	?	?
England/BRBR-2C329EA/2021	EPI_ISL_7157240	2021-11-24	Berkshire and Surrey Pathology Services Lighthouse Laboratory	Wellcome Sanger Institute for the COVID-19 Genomics UK (COG-UK) Consortium	Berkshire et al	?	?	?
England/BRBR-2C329F9/2021	EPI_ISL_7157207	2021-11-24	Berkshire and Surrey Pathology Services Lighthouse Laboratory	Wellcome Sanger Institute for the COVID-19 Genomics UK (COG-UK) Consortium	Berkshire et al	?	?	?
England/BRBR-2C32A32/2021	EPI_ISL_7157205	2021-11-25	Berkshire and Surrey Pathology Services Lighthouse Laboratory	Wellcome Sanger Institute for the COVID-19 Genomics UK (COG-UK) Consortium	Berkshire et al	?	?	?
England/BRBR-2C32A41/2021	EPI_ISL_7157059	2021-11-26	Berkshire and Surrey Pathology Services Lighthouse Laboratory	Wellcome Sanger Institute for the COVID-19 Genomics UK (COG-UK) Consortium	Berkshire et al	?	?	?
England/BRBR-2C32AC9/2021	EPI_ISL_7157225	2021-11-26	Berkshire and Surrey Pathology Services Lighthouse Laboratory	Wellcome Sanger Institute for the COVID-19 Genomics UK (COG-UK) Consortium	Berkshire et al	?	?	?
England/BRBR-2C3312D/2021	EPI_ISL_7157189	2021-11-25	Berkshire and Surrey Pathology Services Lighthouse Laboratory	Wellcome Sanger Institute for the COVID-19 Genomics UK (COG-UK) Consortium	Berkshire et al	?	?	?
England/BRBR-2C3313C/2021	EPI_ISL_7157043	2021-11-26	Berkshire and Surrey Pathology Services Lighthouse Laboratory	Wellcome Sanger Institute for the COVID-19 Genomics UK (COG-UK) Consortium	Berkshire et al	?	?	?
England/BRBR-2C3314B/2021	EPI_ISL_7157078	2021-11-25	Berkshire and Surrey Pathology Services Lighthouse Laboratory	Wellcome Sanger Institute for the COVID-19 Genomics UK (COG-UK) Consortium	Berkshire et al	?	?	?
England/BRBR-2C331F0/2021	EPI_ISL_7157277	2021-11-24	Berkshire and Surrey Pathology Services Lighthouse Laboratory	Wellcome Sanger Institute for the COVID-19 Genomics UK (COG-UK) Consortium	Berkshire et al	?	?	?
England/BRBR-2C33239/2021	EPI_ISL_7157032	2021-11-26	Berkshire and Surrey Pathology Services Lighthouse Laboratory	Wellcome Sanger Institute for the COVID-19 Genomics UK (COG-UK) Consortium	Berkshire et al	?	?	?
England/BRBR-2C33248/2021	EPI_ISL_7157261	2021-11-26	Berkshire and Surrey Pathology Services Lighthouse Laboratory	Wellcome Sanger Institute for the COVID-19 Genomics UK (COG-UK) Consortium	Berkshire et al	?	?	?
England/BRBR-2C33257/2021	EPI_ISL_7157056	2021-11-25	Berkshire and Surrey Pathology Services Lighthouse Laboratory	Wellcome Sanger Institute for the COVID-19 Genomics UK (COG-UK) Consortium	Berkshire et al	?	?	?
England/BRBR-2C332B1/2021	EPI_ISL_7157236	2021-11-26	Berkshire and Surrey Pathology Services Lighthouse Laboratory	Wellcome Sanger Institute for the COVID-19 Genomics UK (COG-UK) Consortium	Berkshire et al	?	?	?
England/BRBR-2C332EE/2021	EPI_ISL_7157220	2021-11-25	Berkshire and Surrey Pathology Services Lighthouse Laboratory	Wellcome Sanger Institute for the COVID-19 Genomics UK (COG-UK) Consortium	Berkshire et al	?	?	?
England/BRBR-2C33363/2021	EPI_ISL_7157024	2021-11-26	Berkshire and Surrey Pathology Services Lighthouse Laboratory	Wellcome Sanger Institute for the COVID-19 Genomics UK (COG-UK) Consortium	Berkshire et al	?	?	?
England/BRBR-2C33372/2021	EPI_ISL_7157161	2021-11-25	Berkshire and Surrey Pathology Services Lighthouse Laboratory	Wellcome Sanger Institute for the COVID-19 Genomics UK (COG-UK) Consortium	Berkshire et al	?	?	?
England/BRBR-2C33390/2021	EPI_ISL_7157148	2021-11-25	Berkshire and Surrey Pathology Services Lighthouse Laboratory	Wellcome Sanger Institute for the COVID-19 Genomics UK (COG-UK) Consortium	Berkshire et al	?	?	?
England/BRBR-2C33460/2021	EPI_ISL_7157170	2021-11-25	Berkshire and Surrey Pathology Services Lighthouse Laboratory	Wellcome Sanger Institute for the COVID-19 Genomics UK (COG-UK) Consortium	Berkshire et al	?	?	?
England/BRBR-2C334AC/2021	EPI_ISL_7157246	2021-11-26	Berkshire and Surrey Pathology Services Lighthouse Laboratory	Wellcome Sanger Institute for the COVID-19 Genomics UK (COG-UK) Consortium	Berkshire et al	?	?	?
England/BRBR-2C334D9/2021	EPI_ISL_7157270	2021-11-26	Berkshire and Surrey Pathology Services Lighthouse Laboratory	Wellcome Sanger Institute for the COVID-19 Genomics UK (COG-UK) Consortium	Berkshire et al	?	?	?
England/BRBR-2C334F7/2021	EPI_ISL_7157102	2021-11-26	Berkshire and Surrey Pathology Services Lighthouse Laboratory	Wellcome Sanger Institute for the COVID-19 Genomics UK (COG-UK) Consortium	Berkshire et al	?	?	?
England/BRBR-2C33503/2021	EPI_ISL_7157005	2021-11-26	Berkshire and Surrey Pathology Services Lighthouse Laboratory	Wellcome Sanger Institute for the COVID-19 Genomics UK (COG-UK) Consortium	Berkshire et al	?	?	?
England/BRBR-2C33512/2021	EPI_ISL_7157068	2021-11-25	Berkshire and Surrey Pathology Services Lighthouse Laboratory	Wellcome Sanger Institute for the COVID-19 Genomics UK (COG-UK) Consortium	Berkshire et al	?	?	?
England/BRBR-2C33521/2021	EPI_ISL_7157061	2021-11-26	Berkshire and Surrey Pathology Services Lighthouse Laboratory	Wellcome Sanger Institute for the COVID-19 Genomics UK (COG-UK) Consortium	Berkshire et al	?	?	?
England/BRBR-2C33530/2021	EPI_ISL_7156987	2021-11-25	Berkshire and Surrey Pathology Services Lighthouse Laboratory	Wellcome Sanger Institute for the COVID-19 Genomics UK (COG-UK) Consortium	Berkshire et al	?	?	?
England/BRBR-2C3355E/2021	EPI_ISL_7157132	2021-11-25	Berkshire and Surrey Pathology Services Lighthouse Laboratory	Wellcome Sanger Institute for the COVID-19 Genomics UK (COG-UK) Consortium	Berkshire et al	?	?	?
England/BRBR-2C3356D/2021	EPI_ISL_7156975	2021-11-25	Berkshire and Surrey Pathology Services Lighthouse Laboratory	Wellcome Sanger Institute for the COVID-19 Genomics UK (COG-UK) Consortium	Berkshire et al	?	?	?
England/BRBR-2C3357C/2021	EPI_ISL_7157051	2021-11-25	Berkshire and Surrey Pathology Services Lighthouse Laboratory	Wellcome Sanger Institute for the COVID-19 Genomics UK (COG-UK) Consortium	Berkshire et al	?	?	?
England/BRBR-2C335D6/2021	EPI_ISL_7157193	2021-11-26	Berkshire and Surrey Pathology Services Lighthouse Laboratory	Wellcome Sanger Institute for the COVID-19 Genomics UK (COG-UK) Consortium	Berkshire et al	?	?	?
England/BRBR-2C335F4/2021	EPI_ISL_7156973	2021-11-25	Berkshire and Surrey Pathology Services Lighthouse Laboratory	Wellcome Sanger Institute for the COVID-19 Genomics UK (COG-UK) Consortium	Berkshire et al	?	?	?
England/BRBR-2C3361F/2021	EPI_ISL_7157023	2021-11-26	Berkshire and Surrey Pathology Services Lighthouse Laboratory	Wellcome Sanger Institute for the COVID-19 Genomics UK (COG-UK) Consortium	Berkshire et al	?	?	?
England/BRBR-2C3362E/2021	EPI_ISL_7157127	2021-11-25	Berkshire and Surrey Pathology Services Lighthouse Laboratory	Wellcome Sanger Institute for the COVID-19 Genomics UK (COG-UK) Consortium	Berkshire et al	?	?	?
England/BRBR-2C3363D/2021	EPI_ISL_7157155	2021-11-25	Berkshire and Surrey Pathology Services Lighthouse Laboratory	Wellcome Sanger Institute for the COVID-19 Genomics UK (COG-UK) Consortium	Berkshire et al	?	?	?
England/BRBR-2C3364C/2021	EPI_ISL_7157218	2021-11-25	Berkshire and Surrey Pathology Services Lighthouse Laboratory	Wellcome Sanger Institute for the COVID-19 Genomics UK (COG-UK) Consortium	Berkshire et al	?	?	?
England/BRBR-2C33679/2021	EPI_ISL_7157134	2021-11-26	Berkshire and Surrey Pathology Services Lighthouse Laboratory	Wellcome Sanger Institute for the COVID-19 Genomics UK (COG-UK) Consortium	Berkshire et al	?	?	?
England/BRBR-2C336B5/2021	EPI_ISL_7157190	2021-11-25	Berkshire and Surrey Pathology Services Lighthouse Laboratory	Wellcome Sanger Institute for the COVID-19 Genomics UK (COG-UK) Consortium	Berkshire et al	?	?	?
England/BRBR-2C33D29/2021	EPI_ISL_7157066	2021-11-26	Berkshire and Surrey Pathology Services Lighthouse Laboratory	Wellcome Sanger Institute for the COVID-19 Genomics UK (COG-UK) Consortium	Berkshire et al	?	?	?
England/BRBR-2C33D56/2021	EPI_ISL_7157178	2021-11-25	Berkshire and Surrey Pathology Services Lighthouse Laboratory	Wellcome Sanger Institute for the COVID-19 Genomics UK (COG-UK) Consortium	Berkshire et al	?	?	?
England/BRBR-2C33D83/2021	EPI_ISL_7156982	2021-11-25	Berkshire and Surrey Pathology Services Lighthouse Laboratory	Wellcome Sanger Institute for the COVID-19 Genomics UK (COG-UK) Consortium	Berkshire et al	?	?	?
England/BRBR-2C33D92/2021	EPI_ISL_7156978	2021-11-27	Berkshire and Surrey Pathology Services Lighthouse Laboratory	Wellcome Sanger Institute for the COVID-19 Genomics UK (COG-UK) Consortium	Berkshire et al	?	?	?
England/BRBR-2C33DB0/2021	EPI_ISL_7157242	2021-11-25	Berkshire and Surrey Pathology Services Lighthouse Laboratory	Wellcome Sanger Institute for the COVID-19 Genomics UK (COG-UK) Consortium	Berkshire et al	?	?	?
England/BRBR-2C33DCF/2021	EPI_ISL_7157153	2021-11-26	Berkshire and Surrey Pathology Services Lighthouse Laboratory	Wellcome Sanger Institute for the COVID-19 Genomics UK (COG-UK) Consortium	Berkshire et al	?	?	?
England/BRBR-2C33E08/2021	EPI_ISL_7157003	2021-11-25	Berkshire and Surrey Pathology Services Lighthouse Laboratory	Wellcome Sanger Institute for the COVID-19 Genomics UK (COG-UK) Consortium	Berkshire et al	?	?	?
England/BRBR-2C33E35/2021	EPI_ISL_7156998	2021-11-26	Berkshire and Surrey Pathology Services Lighthouse Laboratory	Wellcome Sanger Institute for the COVID-19 Genomics UK (COG-UK) Consortium	Berkshire et al	?	?	?
England/BRBR-2C33EAE/2021	EPI_ISL_7157157	2021-11-26	Berkshire and Surrey Pathology Services Lighthouse Laboratory	Wellcome Sanger Institute for the COVID-19 Genomics UK (COG-UK) Consortium	Berkshire et al	?	?	?
England/BRBR-2C33ECC/2021	EPI_ISL_7157047	2021-11-25	Berkshire and Surrey Pathology Services Lighthouse Laboratory	Wellcome Sanger Institute for the COVID-19 Genomics UK (COG-UK) Consortium	Berkshire et al	?	?	?
England/BRBR-2C33EDB/2021	EPI_ISL_7157141	2021-11-26	Berkshire and Surrey Pathology Services Lighthouse Laboratory	Wellcome Sanger Institute for the COVID-19 Genomics UK (COG-UK) Consortium	Berkshire et al	?	?	?
England/BRBR-2C33EF9/2021	EPI_ISL_7157028	2021-11-24	Berkshire and Surrey Pathology Services Lighthouse Laboratory	Wellcome Sanger Institute for the COVID-19 Genomics UK (COG-UK) Consortium	Berkshire et al	?	?	?
England/BRBR-2C33F14/2021	EPI_ISL_7157123	2021-11-25	Berkshire and Surrey Pathology Services Lighthouse Laboratory	Wellcome Sanger Institute for the COVID-19 Genomics UK (COG-UK) Consortium	Berkshire et al	?	?	?
England/BRBR-2C33F50/2021	EPI_ISL_7157081	2021-11-25	Berkshire and Surrey Pathology Services Lighthouse Laboratory	Wellcome Sanger Institute for the COVID-19 Genomics UK (COG-UK) Consortium	Berkshire et al	?	?	?
England/BRBR-2C33F6F/2021	EPI_ISL_7157022	2021-11-25	Berkshire and Surrey Pathology Services Lighthouse Laboratory	Wellcome Sanger Institute for the COVID-19 Genomics UK (COG-UK) Consortium	Berkshire et al	?	?	?
England/BRBR-2C33FAB/2021	EPI_ISL_7157050	2021-11-25	Berkshire and Surrey Pathology Services Lighthouse Laboratory	Wellcome Sanger Institute for the COVID-19 Genomics UK (COG-UK) Consortium	Berkshire et al	?	?	?
England/BRBR-2C34001/2021	EPI_ISL_7156970	2021-11-26	Berkshire and Surrey Pathology Services Lighthouse Laboratory	Wellcome Sanger Institute for the COVID-19 Genomics UK (COG-UK) Consortium	Berkshire et al	?	?	?
England/BRBR-2C3403E/2021	EPI_ISL_7157057	2021-11-25	Berkshire and Surrey Pathology Services Lighthouse Laboratory	Wellcome Sanger Institute for the COVID-19 Genomics UK (COG-UK) Consortium	Berkshire et al	?	?	?
England/BRBR-2C3406B/2021	EPI_ISL_7157067	2021-11-26	Berkshire and Surrey Pathology Services Lighthouse Laboratory	Wellcome Sanger Institute for the COVID-19 Genomics UK (COG-UK) Consortium	Berkshire et al	?	?	?
England/BRBR-2C34098/2021	EPI_ISL_7157064	2021-11-25	Berkshire and Surrey Pathology Services Lighthouse Laboratory	Wellcome Sanger Institute for the COVID-19 Genomics UK (COG-UK) Consortium	Berkshire et al	?	?	?
England/BRBR-2C340C5/2021	EPI_ISL_7157211	2021-11-26	Berkshire and Surrey Pathology Services Lighthouse Laboratory	Wellcome Sanger Institute for the COVID-19 Genomics UK (COG-UK) Consortium	Berkshire et al	?	?	?
England/BRBR-2C340F2/2021	EPI_ISL_7156969	2021-11-26	Berkshire and Surrey Pathology Services Lighthouse Laboratory	Wellcome Sanger Institute for the COVID-19 Genomics UK (COG-UK) Consortium	Berkshire et al	?	?	?
England/BRBR-2C3414A/2021	EPI_ISL_7157133	2021-11-25	Berkshire and Surrey Pathology Services Lighthouse Laboratory	Wellcome Sanger Institute for the COVID-19 Genomics UK (COG-UK) Consortium	Berkshire et al	?	?	?
England/BRBR-2C341A4/2021	EPI_ISL_7157004	2021-11-26	Berkshire and Surrey Pathology Services Lighthouse Laboratory	Wellcome Sanger Institute for the COVID-19 Genomics UK (COG-UK) Consortium	Berkshire et al	?	?	?
England/BRBR-2C341C2/2021	EPI_ISL_7157026	2021-11-26	Berkshire and Surrey Pathology Services Lighthouse Laboratory	Wellcome Sanger Institute for the COVID-19 Genomics UK (COG-UK) Consortium	Berkshire et al	?	?	?
England/BRBR-2C341FF/2021	EPI_ISL_7157049	2021-11-26	Berkshire and Surrey Pathology Services Lighthouse Laboratory	Wellcome Sanger Institute for the COVID-19 Genomics UK (COG-UK) Consortium	Berkshire et al	?	?	?
England/BRBR-2C3420B/2021	EPI_ISL_7157009	2021-11-26	Berkshire and Surrey Pathology Services Lighthouse Laboratory	Wellcome Sanger Institute for the COVID-19 Genomics UK (COG-UK) Consortium	Berkshire et al	?	?	?
England/BRBR-2C35589/2021	EPI_ISL_7149234	2021-11-25	Berkshire and Surrey Pathology Services Lighthouse Laboratory	Wellcome Sanger Institute for the COVID-19 Genomics UK (COG-UK) Consortium	Berkshire et al	?	?	?
England/BRBR-2C355A7/2021	EPI_ISL_7149542	2021-11-27	Berkshire and Surrey Pathology Services Lighthouse Laboratory	Wellcome Sanger Institute for the COVID-19 Genomics UK (COG-UK) Consortium	Berkshire et al	?	?	?
England/BRBR-2C355C5/2021	EPI_ISL_7149675	2021-11-27	Berkshire and Surrey Pathology Services Lighthouse Laboratory	Wellcome Sanger Institute for the COVID-19 Genomics UK (COG-UK) Consortium	Berkshire et al	?	?	?
England/BRBR-2C355E3/2021	EPI_ISL_7149307	2021-11-25	Berkshire and Surrey Pathology Services Lighthouse Laboratory	Wellcome Sanger Institute for the COVID-19 Genomics UK (COG-UK) Consortium	Berkshire et al	?	?	?
England/BRBR-2C3563B/2021	EPI_ISL_7149513	2021-11-27	Berkshire and Surrey Pathology Services Lighthouse Laboratory	Wellcome Sanger Institute for the COVID-19 Genomics UK (COG-UK) Consortium	Berkshire et al	?	?	?
England/BRBR-2C3564A/2021	EPI_ISL_7149579	2021-11-25	Berkshire and Surrey Pathology Services Lighthouse Laboratory	Wellcome Sanger Institute for the COVID-19 Genomics UK (COG-UK) Consortium	Berkshire et al	?	?	?
England/BRBR-2C35668/2021	EPI_ISL_7149333	2021-11-27	Berkshire and Surrey Pathology Services Lighthouse Laboratory	Wellcome Sanger Institute for the COVID-19 Genomics UK (COG-UK) Consortium	Berkshire et al	?	?	?
England/BRBR-2C356D1/2021	EPI_ISL_7149470	2021-11-27	Berkshire and Surrey Pathology Services Lighthouse Laboratory	Wellcome Sanger Institute for the COVID-19 Genomics UK (COG-UK) Consortium	Berkshire et al	?	?	?
England/BRBR-2C356E0/2021	EPI_ISL_7149430	2021-11-25	Berkshire and Surrey Pathology Services Lighthouse Laboratory	Wellcome Sanger Institute for the COVID-19 Genomics UK (COG-UK) Consortium	Berkshire et al	?	?	?
England/BRBR-2C356FF/2021	EPI_ISL_7149203	2021-11-27	Berkshire and Surrey Pathology Services Lighthouse Laboratory	Wellcome Sanger Institute for the COVID-19 Genomics UK (COG-UK) Consortium	Berkshire et al	?	?	?
England/BRBR-2C3571A/2021	EPI_ISL_7149112	2021-11-25	Berkshire and Surrey Pathology Services Lighthouse Laboratory	Wellcome Sanger Institute for the COVID-19 Genomics UK (COG-UK) Consortium	Berkshire et al	?	?	?
England/BRBR-2C35747/2021	EPI_ISL_7149143	2021-11-27	Berkshire and Surrey Pathology Services Lighthouse Laboratory	Wellcome Sanger Institute for the COVID-19 Genomics UK (COG-UK) Consortium	Berkshire et al	?	?	?
England/BRBR-2C35756/2021	EPI_ISL_7149469	2021-11-25	Berkshire and Surrey Pathology Services Lighthouse Laboratory	Wellcome Sanger Institute for the COVID-19 Genomics UK (COG-UK) Consortium	Berkshire et al	?	?	?
England/BRBR-2C357ED/2021	EPI_ISL_7149432	2021-11-27	Berkshire and Surrey Pathology Services Lighthouse Laboratory	Wellcome Sanger Institute for the COVID-19 Genomics UK (COG-UK) Consortium	Berkshire et al	?	?	?
England/BRBR-2C35871/2021	EPI_ISL_7149503	2021-11-25	Berkshire and Surrey Pathology Services Lighthouse Laboratory	Wellcome Sanger Institute for the COVID-19 Genomics UK (COG-UK) Consortium	Berkshire et al	?	?	?
England/BRBR-2C358DB/2021	EPI_ISL_7149212	2021-11-27	Berkshire and Surrey Pathology Services Lighthouse Laboratory	Wellcome Sanger Institute for the COVID-19 Genomics UK (COG-UK) Consortium	Berkshire et al	?	?	?
England/BRBR-2C35914/2021	EPI_ISL_7149128	2021-11-25	Berkshire and Surrey Pathology Services Lighthouse Laboratory	Wellcome Sanger Institute for the COVID-19 Genomics UK (COG-UK) Consortium	Berkshire et al	?	?	?
England/BRBR-2C3596F/2021	EPI_ISL_7149356	2021-11-25	Berkshire and Surrey Pathology Services Lighthouse Laboratory	Wellcome Sanger Institute for the COVID-19 Genomics UK (COG-UK) Consortium	Berkshire et al	?	?	?
England/BRBR-2C3597E/2021	EPI_ISL_7149008	2021-11-27	Berkshire and Surrey Pathology Services Lighthouse Laboratory	Wellcome Sanger Institute for the COVID-19 Genomics UK (COG-UK) Consortium	Berkshire et al	?	?	?
England/BRBR-2C3599C/2021	EPI_ISL_7149609	2021-11-24	Berkshire and Surrey Pathology Services Lighthouse Laboratory	Wellcome Sanger Institute for the COVID-19 Genomics UK (COG-UK) Consortium	Berkshire et al	?	?	?
England/BRBR-2C359D8/2021	EPI_ISL_7149175	2021-11-25	Berkshire and Surrey Pathology Services Lighthouse Laboratory	Wellcome Sanger Institute for the COVID-19 Genomics UK (COG-UK) Consortium	Berkshire et al	?	?	?
England/BRBR-2C3CA0B/2021	EPI_ISL_7142744	2021-11-27	Berkshire and Surrey Pathology Services Lighthouse Laboratory	Wellcome Sanger Institute for the COVID-19 Genomics UK (COG-UK) Consortium	Berkshire et al	?	?	?
England/BRBR-2C3CA1A/2021	EPI_ISL_7142899	2021-11-26	Berkshire and Surrey Pathology Services Lighthouse Laboratory	Wellcome Sanger Institute for the COVID-19 Genomics UK (COG-UK) Consortium	Berkshire et al	?	?	?
England/BRBR-2C3CA29/2021	EPI_ISL_7142921	2021-11-27	Berkshire and Surrey Pathology Services Lighthouse Laboratory	Wellcome Sanger Institute for the COVID-19 Genomics UK (COG-UK) Consortium	Berkshire et al	?	?	?
England/BRBR-2C3CA47/2021	EPI_ISL_7142878	2021-11-26	Berkshire and Surrey Pathology Services Lighthouse Laboratory	Wellcome Sanger Institute for the COVID-19 Genomics UK (COG-UK) Consortium	Berkshire et al	?	?	?
England/BRBR-2C3CAB0/2021	EPI_ISL_7142753	2021-11-26	Berkshire and Surrey Pathology Services Lighthouse Laboratory	Wellcome Sanger Institute for the COVID-19 Genomics UK (COG-UK) Consortium	Berkshire et al	?	?	?
England/BRBR-2C3CACF/2021	EPI_ISL_7142851	2021-11-26	Berkshire and Surrey Pathology Services Lighthouse Laboratory	Wellcome Sanger Institute for the COVID-19 Genomics UK (COG-UK) Consortium	Berkshire et al	?	?	?
England/BRBR-2C3CAED/2021	EPI_ISL_7142977	2021-11-27	Berkshire and Surrey Pathology Services Lighthouse Laboratory	Wellcome Sanger Institute for the COVID-19 Genomics UK (COG-UK) Consortium	Berkshire et al	?	?	?
England/BRBR-2C3D563/2021	EPI_ISL_7142815	2021-11-26	Berkshire and Surrey Pathology Services Lighthouse Laboratory	Wellcome Sanger Institute for the COVID-19 Genomics UK (COG-UK) Consortium	Berkshire et al	?	?	?
England/BRBR-2C3D5CD/2021	EPI_ISL_7142898	2021-11-28	Berkshire and Surrey Pathology Services Lighthouse Laboratory	Wellcome Sanger Institute for the COVID-19 Genomics UK (COG-UK) Consortium	Berkshire et al	?	?	?
England/BRBR-2C3D5FA/2021	EPI_ISL_7142956	2021-11-27	Berkshire and Surrey Pathology Services Lighthouse Laboratory	Wellcome Sanger Institute for the COVID-19 Genomics UK (COG-UK) Consortium	Berkshire et al	?	?	?
England/BRBR-2C3D633/2021	EPI_ISL_7142831	2021-11-27	Berkshire and Surrey Pathology Services Lighthouse Laboratory	Wellcome Sanger Institute for the COVID-19 Genomics UK (COG-UK) Consortium	Berkshire et al	?	?	?
England/BRBR-2C3D67F/2021	EPI_ISL_7142947	2021-11-26	Berkshire and Surrey Pathology Services Lighthouse Laboratory	Wellcome Sanger Institute for the COVID-19 Genomics UK (COG-UK) Consortium	Berkshire et al	?	?	?
England/BRBR-2C3D69D/2021	EPI_ISL_7142770	2021-11-27	Berkshire and Surrey Pathology Services Lighthouse Laboratory	Wellcome Sanger Institute for the COVID-19 Genomics UK (COG-UK) Consortium	Berkshire et al	?	?	?
England/BRBR-2C3D6CA/2021	EPI_ISL_7142837	2021-11-26	Berkshire and Surrey Pathology Services Lighthouse Laboratory	Wellcome Sanger Institute for the COVID-19 Genomics UK (COG-UK) Consortium	Berkshire et al	?	?	?
England/BRBR-2C3D703/2021	EPI_ISL_7142743	2021-11-26	Berkshire and Surrey Pathology Services Lighthouse Laboratory	Wellcome Sanger Institute for the COVID-19 Genomics UK (COG-UK) Consortium	Berkshire et al	?	?	?
England/BRBR-2C3D77C/2021	EPI_ISL_7142904	2021-11-26	Berkshire and Surrey Pathology Services Lighthouse Laboratory	Wellcome Sanger Institute for the COVID-19 Genomics UK (COG-UK) Consortium	Berkshire et al	?	?	?
England/BRBR-2C3D7D6/2021	EPI_ISL_7142842	2021-11-26	Berkshire and Surrey Pathology Services Lighthouse Laboratory	Wellcome Sanger Institute for the COVID-19 Genomics UK (COG-UK) Consortium	Berkshire et al	?	?	?
England/BRBR-2C3D800/2021	EPI_ISL_7142900	2021-11-26	Berkshire and Surrey Pathology Services Lighthouse Laboratory	Wellcome Sanger Institute for the COVID-19 Genomics UK (COG-UK) Consortium	Berkshire et al	?	?	?
England/BRBR-2C3D82E/2021	EPI_ISL_7142835	2021-11-27	Berkshire and Surrey Pathology Services Lighthouse Laboratory	Wellcome Sanger Institute for the COVID-19 Genomics UK (COG-UK) Consortium	Berkshire et al	?	?	?
England/BRBR-2C3D86A/2021	EPI_ISL_7142873	2021-11-26	Berkshire and Surrey Pathology Services Lighthouse Laboratory	Wellcome Sanger Institute for the COVID-19 Genomics UK (COG-UK) Consortium	Berkshire et al	?	?	?
England/BRBR-2C3D8B5/2021	EPI_ISL_7142789	2021-11-27	Berkshire and Surrey Pathology Services Lighthouse Laboratory	Wellcome Sanger Institute for the COVID-19 Genomics UK (COG-UK) Consortium	Berkshire et al	?	?	?
England/BRBR-2C3D8F1/2021	EPI_ISL_7142808	2021-11-26	Berkshire and Surrey Pathology Services Lighthouse Laboratory	Wellcome Sanger Institute for the COVID-19 Genomics UK (COG-UK) Consortium	Berkshire et al	?	?	?
England/BRBR-2C3D90D/2021	EPI_ISL_7142721	2021-11-26	Berkshire and Surrey Pathology Services Lighthouse Laboratory	Wellcome Sanger Institute for the COVID-19 Genomics UK (COG-UK) Consortium	Berkshire et al	?	?	?
England/BRBR-2C3D91C/2021	EPI_ISL_7142892	2021-11-27	Berkshire and Surrey Pathology Services Lighthouse Laboratory	Wellcome Sanger Institute for the COVID-19 Genomics UK (COG-UK) Consortium	Berkshire et al	?	?	?
England/BRBR-2C3D958/2021	EPI_ISL_7142858	2021-11-27	Berkshire and Surrey Pathology Services Lighthouse Laboratory	Wellcome Sanger Institute for the COVID-19 Genomics UK (COG-UK) Consortium	Berkshire et al	?	?	?
England/BRBR-2C3D967/2021	EPI_ISL_7142935	2021-11-27	Berkshire and Surrey Pathology Services Lighthouse Laboratory	Wellcome Sanger Institute for the COVID-19 Genomics UK (COG-UK) Consortium	Berkshire et al	?	?	?
England/BRBR-2C3D985/2021	EPI_ISL_7142978	2021-11-27	Berkshire and Surrey Pathology Services Lighthouse Laboratory	Wellcome Sanger Institute for the COVID-19 Genomics UK (COG-UK) Consortium	Berkshire et al	?	?	?
England/BRBR-2C3D9EF/2021	EPI_ISL_7142746	2021-11-26	Berkshire and Surrey Pathology Services Lighthouse Laboratory	Wellcome Sanger Institute for the COVID-19 Genomics UK (COG-UK) Consortium	Berkshire et al	?	?	?
England/BRBR-2C3DA46/2021	EPI_ISL_7142816	2021-11-27	Berkshire and Surrey Pathology Services Lighthouse Laboratory	Wellcome Sanger Institute for the COVID-19 Genomics UK (COG-UK) Consortium	Berkshire et al	?	?	?
England/BRBR-2C3DA82/2021	EPI_ISL_7142768	2021-11-27	Berkshire and Surrey Pathology Services Lighthouse Laboratory	Wellcome Sanger Institute for the COVID-19 Genomics UK (COG-UK) Consortium	Berkshire et al	?	?	?
England/BRBR-2C3DA91/2021	EPI_ISL_7142741	2021-11-26	Berkshire and Surrey Pathology Services Lighthouse Laboratory	Wellcome Sanger Institute for the COVID-19 Genomics UK (COG-UK) Consortium	Berkshire et al	?	?	?
England/BRBR-2C3DAFB/2021	EPI_ISL_7142912	2021-11-27	Berkshire and Surrey Pathology Services Lighthouse Laboratory	Wellcome Sanger Institute for the COVID-19 Genomics UK (COG-UK) Consortium	Berkshire et al	?	?	?
England/BRBR-2C4011E/2021	EPI_ISL_7143065	2021-11-26	Berkshire and Surrey Pathology Services Lighthouse Laboratory	Wellcome Sanger Institute for the COVID-19 Genomics UK (COG-UK) Consortium	Berkshire et al	?	?	?
England/BRBR-2C4020C/2021	EPI_ISL_7143281	2021-11-26	Berkshire and Surrey Pathology Services Lighthouse Laboratory	Wellcome Sanger Institute for the COVID-19 Genomics UK (COG-UK) Consortium	Berkshire et al	?	?	?
England/BRBR-2C4022A/2021	EPI_ISL_7143146	2021-11-26	Berkshire and Surrey Pathology Services Lighthouse Laboratory	Wellcome Sanger Institute for the COVID-19 Genomics UK (COG-UK) Consortium	Berkshire et al	?	?	?
England/BRBR-2C40248/2021	EPI_ISL_7143224	2021-11-26	Berkshire and Surrey Pathology Services Lighthouse Laboratory	Wellcome Sanger Institute for the COVID-19 Genomics UK (COG-UK) Consortium	Berkshire et al	?	?	?
England/BRBR-2C50324/2021	EPI_ISL_7298073	2021-11-27	Berkshire and Surrey Pathology Services Lighthouse Laboratory	Wellcome Sanger Institute for the COVID-19 Genomics UK (COG-UK) Consortium	Berkshire et al	?	?	?
England/BRBR-2C5037F/2021	EPI_ISL_7298279	2021-11-25	Berkshire and Surrey Pathology Services Lighthouse Laboratory	Wellcome Sanger Institute for the COVID-19 Genomics UK (COG-UK) Consortium	Berkshire et al	?	?	?
England/BRBR-2C503BB/2021	EPI_ISL_7297784	2021-11-25	Berkshire and Surrey Pathology Services Lighthouse Laboratory	Wellcome Sanger Institute for the COVID-19 Genomics UK (COG-UK) Consortium	Berkshire et al	?	?	?
England/BRBR-2C50412/2021	EPI_ISL_7297792	2021-11-25	Berkshire and Surrey Pathology Services Lighthouse Laboratory	Wellcome Sanger Institute for the COVID-19 Genomics UK (COG-UK) Consortium	Berkshire et al	?	?	?
England/BRBR-2C51C82/2021	EPI_ISL_7298141	2021-11-27	Berkshire and Surrey Pathology Services Lighthouse Laboratory	Wellcome Sanger Institute for the COVID-19 Genomics UK (COG-UK) Consortium	Berkshire et al	?	?	?
England/BRBR-2C51CEC/2021	EPI_ISL_7298250	2021-11-27	Berkshire and Surrey Pathology Services Lighthouse Laboratory	Wellcome Sanger Institute for the COVID-19 Genomics UK (COG-UK) Consortium	Berkshire et al	?	?	?
England/BRBR-2C51D61/2021	EPI_ISL_7298286	2021-11-27	Berkshire and Surrey Pathology Services Lighthouse Laboratory	Wellcome Sanger Institute for the COVID-19 Genomics UK (COG-UK) Consortium	Berkshire et al	?	?	?
England/BRBR-2C51D70/2021	EPI_ISL_7297781	2021-11-27	Berkshire and Surrey Pathology Services Lighthouse Laboratory	Wellcome Sanger Institute for the COVID-19 Genomics UK (COG-UK) Consortium	Berkshire et al	?	?	?
England/BRBR-2C51E04/2021	EPI_ISL_7298275	2021-11-27	Berkshire and Surrey Pathology Services Lighthouse Laboratory	Wellcome Sanger Institute for the COVID-19 Genomics UK (COG-UK) Consortium	Berkshire et al	?	?	?
England/BRBR-2C51E22/2021	EPI_ISL_7298179	2021-11-25	Berkshire and Surrey Pathology Services Lighthouse Laboratory	Wellcome Sanger Institute for the COVID-19 Genomics UK (COG-UK) Consortium	Berkshire et al	?	?	?
England/BRBR-2C51EF5/2021	EPI_ISL_7298168	2021-11-24	Berkshire and Surrey Pathology Services Lighthouse Laboratory	Wellcome Sanger Institute for the COVID-19 Genomics UK (COG-UK) Consortium	Berkshire et al	?	?	?
England/BRBR-2C51F5C/2021	EPI_ISL_7297917	2021-11-27	Berkshire and Surrey Pathology Services Lighthouse Laboratory	Wellcome Sanger Institute for the COVID-19 Genomics UK (COG-UK) Consortium	Berkshire et al	?	?	?
England/BRBR-2C51F7A/2021	EPI_ISL_7298047	2021-11-26	Berkshire and Surrey Pathology Services Lighthouse Laboratory	Wellcome Sanger Institute for the COVID-19 Genomics UK (COG-UK) Consortium	Berkshire et al	?	?	?
England/BRBR-2C51F89/2021	EPI_ISL_7298072	2021-11-27	Berkshire and Surrey Pathology Services Lighthouse Laboratory	Wellcome Sanger Institute for the COVID-19 Genomics UK (COG-UK) Consortium	Berkshire et al	?	?	?
England/BRBR-2C51FA7/2021	EPI_ISL_7297811	2021-11-25	Berkshire and Surrey Pathology Services Lighthouse Laboratory	Wellcome Sanger Institute for the COVID-19 Genomics UK (COG-UK) Consortium	Berkshire et al	?	?	?
England/BRBR-2C52049/2021	EPI_ISL_7298139	2021-11-27	Berkshire and Surrey Pathology Services Lighthouse Laboratory	Wellcome Sanger Institute for the COVID-19 Genomics UK (COG-UK) Consortium	Berkshire et al	?	?	?
England/BRBR-2C52076/2021	EPI_ISL_7297838	2021-11-24	Berkshire and Surrey Pathology Services Lighthouse Laboratory	Wellcome Sanger Institute for the COVID-19 Genomics UK (COG-UK) Consortium	Berkshire et al	?	?	?
England/BRBR-2C52085/2021	EPI_ISL_7297891	2021-11-27	Berkshire and Surrey Pathology Services Lighthouse Laboratory	Wellcome Sanger Institute for the COVID-19 Genomics UK (COG-UK) Consortium	Berkshire et al	?	?	?
England/BRBR-2C52094/2021	EPI_ISL_7298070	2021-11-25	Berkshire and Surrey Pathology Services Lighthouse Laboratory	Wellcome Sanger Institute for the COVID-19 Genomics UK (COG-UK) Consortium	Berkshire et al	?	?	?
England/BRBR-2C520C1/2021	EPI_ISL_7297900	2021-11-25	Berkshire and Surrey Pathology Services Lighthouse Laboratory	Wellcome Sanger Institute for the COVID-19 Genomics UK (COG-UK) Consortium	Berkshire et al	?	?	?
England/BRBR-2C52225/2021	EPI_ISL_7297836	2021-11-27	Berkshire and Surrey Pathology Services Lighthouse Laboratory	Wellcome Sanger Institute for the COVID-19 Genomics UK (COG-UK) Consortium	Berkshire et al	?	?	?
England/BRBR-2C539F2/2021	EPI_ISL_7297839	2021-11-28	Berkshire and Surrey Pathology Services Lighthouse Laboratory	Wellcome Sanger Institute for the COVID-19 Genomics UK (COG-UK) Consortium	Berkshire et al	?	?	?
England/BRBR-2C53A2C/2021	EPI_ISL_7298111	2021-11-26	Berkshire and Surrey Pathology Services Lighthouse Laboratory	Wellcome Sanger Institute for the COVID-19 Genomics UK (COG-UK) Consortium	Berkshire et al	?	?	?
England/BRBR-2C53A3B/2021	EPI_ISL_7298228	2021-11-28	Berkshire and Surrey Pathology Services Lighthouse Laboratory	Wellcome Sanger Institute for the COVID-19 Genomics UK (COG-UK) Consortium	Berkshire et al	?	?	?
England/BRBR-2C53A4A/2021	EPI_ISL_7298230	2021-11-28	Berkshire and Surrey Pathology Services Lighthouse Laboratory	Wellcome Sanger Institute for the COVID-19 Genomics UK (COG-UK) Consortium	Berkshire et al	?	?	?
England/BRBR-2C53A77/2021	EPI_ISL_7297948	2021-11-28	Berkshire and Surrey Pathology Services Lighthouse Laboratory	Wellcome Sanger Institute for the COVID-19 Genomics UK (COG-UK) Consortium	Berkshire et al	?	?	?
England/BRBR-2C53AD1/2021	EPI_ISL_7298003	2021-11-28	Berkshire and Surrey Pathology Services Lighthouse Laboratory	Wellcome Sanger Institute for the COVID-19 Genomics UK (COG-UK) Consortium	Berkshire et al	?	?	?
England/BRBR-2C53B29/2021	EPI_ISL_7298089	2021-11-27	Berkshire and Surrey Pathology Services Lighthouse Laboratory	Wellcome Sanger Institute for the COVID-19 Genomics UK (COG-UK) Consortium	Berkshire et al	?	?	?
England/BRBR-2C53B47/2021	EPI_ISL_7298216	2021-11-28	Berkshire and Surrey Pathology Services Lighthouse Laboratory	Wellcome Sanger Institute for the COVID-19 Genomics UK (COG-UK) Consortium	Berkshire et al	?	?	?
England/BRBR-2C53BDE/2021	EPI_ISL_7297950	2021-11-28	Berkshire and Surrey Pathology Services Lighthouse Laboratory	Wellcome Sanger Institute for the COVID-19 Genomics UK (COG-UK) Consortium	Berkshire et al	?	?	?
England/BRBR-2C53BFC/2021	EPI_ISL_7298075	2021-11-27	Berkshire and Surrey Pathology Services Lighthouse Laboratory	Wellcome Sanger Institute for the COVID-19 Genomics UK (COG-UK) Consortium	Berkshire et al	?	?	?
England/BRBR-2C53C17/2021	EPI_ISL_7298217	2021-11-28	Berkshire and Surrey Pathology Services Lighthouse Laboratory	Wellcome Sanger Institute for the COVID-19 Genomics UK (COG-UK) Consortium	Berkshire et al	?	?	?
England/BRBR-2C53CEA/2021	EPI_ISL_7297982	2021-11-28	Berkshire and Surrey Pathology Services Lighthouse Laboratory	Wellcome Sanger Institute for the COVID-19 Genomics UK (COG-UK) Consortium	Berkshire et al	?	?	?
England/BRBR-2C53D23/2021	EPI_ISL_7297851	2021-11-28	Berkshire and Surrey Pathology Services Lighthouse Laboratory	Wellcome Sanger Institute for the COVID-19 Genomics UK (COG-UK) Consortium	Berkshire et al	?	?	?
England/BRBR-2C53D32/2021	EPI_ISL_7297769	2021-11-28	Berkshire and Surrey Pathology Services Lighthouse Laboratory	Wellcome Sanger Institute for the COVID-19 Genomics UK (COG-UK) Consortium	Berkshire et al	?	?	?
England/BRBR-2C53D6F/2021	EPI_ISL_7298238	2021-11-25	Berkshire and Surrey Pathology Services Lighthouse Laboratory	Wellcome Sanger Institute for the COVID-19 Genomics UK (COG-UK) Consortium	Berkshire et al	?	?	?
England/BRBR-2C53DBA/2021	EPI_ISL_7298132	2021-11-26	Berkshire and Surrey Pathology Services Lighthouse Laboratory	Wellcome Sanger Institute for the COVID-19 Genomics UK (COG-UK) Consortium	Berkshire et al	?	?	?
England/BRBR-2C53E5D/2021	EPI_ISL_7298065	2021-11-28	Berkshire and Surrey Pathology Services Lighthouse Laboratory	Wellcome Sanger Institute for the COVID-19 Genomics UK (COG-UK) Consortium	Berkshire et al	?	?	?
England/BRBR-2C53E6C/2021	EPI_ISL_7297919	2021-11-28	Berkshire and Surrey Pathology Services Lighthouse Laboratory	Wellcome Sanger Institute for the COVID-19 Genomics UK (COG-UK) Consortium	Berkshire et al	?	?	?
England/BRBR-2C53F78/2021	EPI_ISL_7297964	2021-11-28	Berkshire and Surrey Pathology Services Lighthouse Laboratory	Wellcome Sanger Institute for the COVID-19 Genomics UK (COG-UK) Consortium	Berkshire et al	?	?	?
England/BRBR-2C55D30/2021	EPI_ISL_7199340	2021-11-26	Berkshire and Surrey Pathology Services Lighthouse Laboratory	Wellcome Sanger Institute for the COVID-19 Genomics UK (COG-UK) Consortium	Berkshire et al	?	?	?
England/BRBR-2C55D7C/2021	EPI_ISL_7199218	2021-11-27	Berkshire and Surrey Pathology Services Lighthouse Laboratory	Wellcome Sanger Institute for the COVID-19 Genomics UK (COG-UK) Consortium	Berkshire et al	?	?	?
England/BRBR-2C55D8B/2021	EPI_ISL_7199342	2021-11-27	Berkshire and Surrey Pathology Services Lighthouse Laboratory	Wellcome Sanger Institute for the COVID-19 Genomics UK (COG-UK) Consortium	Berkshire et al	?	?	?
England/BRBR-2C55D9A/2021	EPI_ISL_7199478	2021-11-27	Berkshire and Surrey Pathology Services Lighthouse Laboratory	Wellcome Sanger Institute for the COVID-19 Genomics UK (COG-UK) Consortium	Berkshire et al	?	?	?
England/BRBR-2C55DA9/2021	EPI_ISL_7199482	2021-11-27	Berkshire and Surrey Pathology Services Lighthouse Laboratory	Wellcome Sanger Institute for the COVID-19 Genomics UK (COG-UK) Consortium	Berkshire et al	?	?	?
England/BRBR-2C55DE5/2021	EPI_ISL_7199403	2021-11-27	Berkshire and Surrey Pathology Services Lighthouse Laboratory	Wellcome Sanger Institute for the COVID-19 Genomics UK (COG-UK) Consortium	Berkshire et al	?	?	?
England/BRBR-2C55E97/2021	EPI_ISL_7199255	2021-11-27	Berkshire and Surrey Pathology Services Lighthouse Laboratory	Wellcome Sanger Institute for the COVID-19 Genomics UK (COG-UK) Consortium	Berkshire et al	?	?	?
England/BRBR-2C55EA6/2021	EPI_ISL_7199421	2021-11-27	Berkshire and Surrey Pathology Services Lighthouse Laboratory	Wellcome Sanger Institute for the COVID-19 Genomics UK (COG-UK) Consortium	Berkshire et al	?	?	?
England/BRBR-2C55EB5/2021	EPI_ISL_7199229	2021-11-28	Berkshire and Surrey Pathology Services Lighthouse Laboratory	Wellcome Sanger Institute for the COVID-19 Genomics UK (COG-UK) Consortium	Berkshire et al	?	?	?
England/BRBR-2C55F2B/2021	EPI_ISL_7199372	2021-11-26	Berkshire and Surrey Pathology Services Lighthouse Laboratory	Wellcome Sanger Institute for the COVID-19 Genomics UK (COG-UK) Consortium	Berkshire et al	?	?	?
England/BRBR-2C55F85/2021	EPI_ISL_7199341	2021-11-27	Berkshire and Surrey Pathology Services Lighthouse Laboratory	Wellcome Sanger Institute for the COVID-19 Genomics UK (COG-UK) Consortium	Berkshire et al	?	?	?
England/BRBR-2C56009/2021	EPI_ISL_7199219	2021-11-24	Berkshire and Surrey Pathology Services Lighthouse Laboratory	Wellcome Sanger Institute for the COVID-19 Genomics UK (COG-UK) Consortium	Berkshire et al	?	?	?
England/BRBR-2C56036/2021	EPI_ISL_7199263	2021-11-26	Berkshire and Surrey Pathology Services Lighthouse Laboratory	Wellcome Sanger Institute for the COVID-19 Genomics UK (COG-UK) Consortium	Berkshire et al	?	?	?
England/BRBR-2C56063/2021	EPI_ISL_7199254	2021-11-25	Berkshire and Surrey Pathology Services Lighthouse Laboratory	Wellcome Sanger Institute for the COVID-19 Genomics UK (COG-UK) Consortium	Berkshire et al	?	?	?
England/BRBR-2C56072/2021	EPI_ISL_7199338	2021-11-27	Berkshire and Surrey Pathology Services Lighthouse Laboratory	Wellcome Sanger Institute for the COVID-19 Genomics UK (COG-UK) Consortium	Berkshire et al	?	?	?
England/BRBR-2C56090/2021	EPI_ISL_7199376	2021-11-27	Berkshire and Surrey Pathology Services Lighthouse Laboratory	Wellcome Sanger Institute for the COVID-19 Genomics UK (COG-UK) Consortium	Berkshire et al	?	?	?
England/BRBR-2C560BE/2021	EPI_ISL_7199432	2021-11-25	Berkshire and Surrey Pathology Services Lighthouse Laboratory	Wellcome Sanger Institute for the COVID-19 Genomics UK (COG-UK) Consortium	Berkshire et al	?	?	?
England/BRBR-2C560FA/2021	EPI_ISL_7199494	2021-11-26	Berkshire and Surrey Pathology Services Lighthouse Laboratory	Wellcome Sanger Institute for the COVID-19 Genomics UK (COG-UK) Consortium	Berkshire et al	?	?	?
England/BRBR-2C56106/2021	EPI_ISL_7199294	2021-11-27	Berkshire and Surrey Pathology Services Lighthouse Laboratory	Wellcome Sanger Institute for the COVID-19 Genomics UK (COG-UK) Consortium	Berkshire et al	?	?	?
England/BRBR-2C56115/2021	EPI_ISL_7199505	2021-11-27	Berkshire and Surrey Pathology Services Lighthouse Laboratory	Wellcome Sanger Institute for the COVID-19 Genomics UK (COG-UK) Consortium	Berkshire et al	?	?	?
England/BRBR-2C56124/2021	EPI_ISL_7199332	2021-11-26	Berkshire and Surrey Pathology Services Lighthouse Laboratory	Wellcome Sanger Institute for the COVID-19 Genomics UK (COG-UK) Consortium	Berkshire et al	?	?	?
England/BRBR-2C56133/2021	EPI_ISL_7199235	2021-11-26	Berkshire and Surrey Pathology Services Lighthouse Laboratory	Wellcome Sanger Institute for the COVID-19 Genomics UK (COG-UK) Consortium	Berkshire et al	?	?	?
England/BRBR-2C56203/2021	EPI_ISL_7199330	2021-11-26	Berkshire and Surrey Pathology Services Lighthouse Laboratory	Wellcome Sanger Institute for the COVID-19 Genomics UK (COG-UK) Consortium	Berkshire et al	?	?	?
England/BRBR-2C5625E/2021	EPI_ISL_7199214	2021-11-26	Berkshire and Surrey Pathology Services Lighthouse Laboratory	Wellcome Sanger Institute for the COVID-19 Genomics UK (COG-UK) Consortium	Berkshire et al	?	?	?
England/BRBR-2C57A91/2021	EPI_ISL_7199444	2021-11-27	Berkshire and Surrey Pathology Services Lighthouse Laboratory	Wellcome Sanger Institute for the COVID-19 Genomics UK (COG-UK) Consortium	Berkshire et al	?	?	?
England/BRBR-2C57ABF/2021	EPI_ISL_7199409	2021-11-27	Berkshire and Surrey Pathology Services Lighthouse Laboratory	Wellcome Sanger Institute for the COVID-19 Genomics UK (COG-UK) Consortium	Berkshire et al	?	?	?
England/BRBR-2C57AFB/2021	EPI_ISL_7199215	2021-11-28	Berkshire and Surrey Pathology Services Lighthouse Laboratory	Wellcome Sanger Institute for the COVID-19 Genomics UK (COG-UK) Consortium	Berkshire et al	?	?	?
England/BRBR-2C57B25/2021	EPI_ISL_7199356	2021-11-27	Berkshire and Surrey Pathology Services Lighthouse Laboratory	Wellcome Sanger Institute for the COVID-19 Genomics UK (COG-UK) Consortium	Berkshire et al	?	?	?
England/BRBR-2C57B8F/2021	EPI_ISL_7199284	2021-11-27	Berkshire and Surrey Pathology Services Lighthouse Laboratory	Wellcome Sanger Institute for the COVID-19 Genomics UK (COG-UK) Consortium	Berkshire et al	?	?	?
England/BRBR-2C57BAD/2021	EPI_ISL_7199289	2021-11-25	Berkshire and Surrey Pathology Services Lighthouse Laboratory	Wellcome Sanger Institute for the COVID-19 Genomics UK (COG-UK) Consortium	Berkshire et al	?	?	?
England/BRBR-2C57BBC/2021	EPI_ISL_7199411	2021-11-28	Berkshire and Surrey Pathology Services Lighthouse Laboratory	Wellcome Sanger Institute for the COVID-19 Genomics UK (COG-UK) Consortium	Berkshire et al	?	?	?
England/BRBR-2C57BCB/2021	EPI_ISL_7199441	2021-11-27	Berkshire and Surrey Pathology Services Lighthouse Laboratory	Wellcome Sanger Institute for the COVID-19 Genomics UK (COG-UK) Consortium	Berkshire et al	?	?	?
England/BRBR-2C57C9B/2021	EPI_ISL_7199431	2021-11-28	Berkshire and Surrey Pathology Services Lighthouse Laboratory	Wellcome Sanger Institute for the COVID-19 Genomics UK (COG-UK) Consortium	Berkshire et al	?	?	?
England/BRBR-2C57CC8/2021	EPI_ISL_7199491	2021-11-28	Berkshire and Surrey Pathology Services Lighthouse Laboratory	Wellcome Sanger Institute for the COVID-19 Genomics UK (COG-UK) Consortium	Berkshire et al	?	?	?
England/BRBR-2C57D01/2021	EPI_ISL_7199323	2021-11-28	Berkshire and Surrey Pathology Services Lighthouse Laboratory	Wellcome Sanger Institute for the COVID-19 Genomics UK (COG-UK) Consortium	Berkshire et al	?	?	?
England/BRBR-2C57D6B/2021	EPI_ISL_7199350	2021-11-28	Berkshire and Surrey Pathology Services Lighthouse Laboratory	Wellcome Sanger Institute for the COVID-19 Genomics UK (COG-UK) Consortium	Berkshire et al	?	?	?
England/BRBR-2C57E2C/2021	EPI_ISL_7199311	2021-11-27	Berkshire and Surrey Pathology Services Lighthouse Laboratory	Wellcome Sanger Institute for the COVID-19 Genomics UK (COG-UK) Consortium	Berkshire et al	?	?	?
England/BRBR-2C57E77/2021	EPI_ISL_7199339	2021-11-28	Berkshire and Surrey Pathology Services Lighthouse Laboratory	Wellcome Sanger Institute for the COVID-19 Genomics UK (COG-UK) Consortium	Berkshire et al	?	?	?
England/BRBR-2C57E95/2021	EPI_ISL_7199226	2021-11-26	Berkshire and Surrey Pathology Services Lighthouse Laboratory	Wellcome Sanger Institute for the COVID-19 Genomics UK (COG-UK) Consortium	Berkshire et al	?	?	?
England/BRBR-2C57F74/2021	EPI_ISL_7199368	2021-11-28	Berkshire and Surrey Pathology Services Lighthouse Laboratory	Wellcome Sanger Institute for the COVID-19 Genomics UK (COG-UK) Consortium	Berkshire et al	?	?	?
England/BRBR-2C57F83/2021	EPI_ISL_7199217	2021-11-28	Berkshire and Surrey Pathology Services Lighthouse Laboratory	Wellcome Sanger Institute for the COVID-19 Genomics UK (COG-UK) Consortium	Berkshire et al	?	?	?
England/BRBR-2C57FB0/2021	EPI_ISL_7199464	2021-11-27	Berkshire and Surrey Pathology Services Lighthouse Laboratory	Wellcome Sanger Institute for the COVID-19 Genomics UK (COG-UK) Consortium	Berkshire et al	?	?	?
England/BRBR-2C57FCF/2021	EPI_ISL_7199261	2021-11-27	Berkshire and Surrey Pathology Services Lighthouse Laboratory	Wellcome Sanger Institute for the COVID-19 Genomics UK (COG-UK) Consortium	Berkshire et al	?	?	?
England/BRBR-2C57FDE/2021	EPI_ISL_7199394	2021-11-27	Berkshire and Surrey Pathology Services Lighthouse Laboratory	Wellcome Sanger Institute for the COVID-19 Genomics UK (COG-UK) Consortium	Berkshire et al	?	?	?
England/BRBR-2C57FED/2021	EPI_ISL_7199233	2021-11-27	Berkshire and Surrey Pathology Services Lighthouse Laboratory	Wellcome Sanger Institute for the COVID-19 Genomics UK (COG-UK) Consortium	Berkshire et al	?	?	?
England/BRBR-2C58007/2021	EPI_ISL_7199351	2021-11-28	Berkshire and Surrey Pathology Services Lighthouse Laboratory	Wellcome Sanger Institute for the COVID-19 Genomics UK (COG-UK) Consortium	Berkshire et al	?	?	?
England/BRBR-2C58016/2021	EPI_ISL_7199363	2021-11-28	Berkshire and Surrey Pathology Services Lighthouse Laboratory	Wellcome Sanger Institute for the COVID-19 Genomics UK (COG-UK) Consortium	Berkshire et al	?	?	?
England/BRBR-2C5A946/2021	EPI_ISL_7199515	2021-11-28	Berkshire and Surrey Pathology Services Lighthouse Laboratory	Wellcome Sanger Institute for the COVID-19 Genomics UK (COG-UK) Consortium	Berkshire et al	?	?	?
England/BRBR-2C5A973/2021	EPI_ISL_7199221	2021-11-27	Berkshire and Surrey Pathology Services Lighthouse Laboratory	Wellcome Sanger Institute for the COVID-19 Genomics UK (COG-UK) Consortium	Berkshire et al	?	?	?
England/BRBR-2C5A991/2021	EPI_ISL_7199265	2021-11-27	Berkshire and Surrey Pathology Services Lighthouse Laboratory	Wellcome Sanger Institute for the COVID-19 Genomics UK (COG-UK) Consortium	Berkshire et al	?	?	?
England/BRBR-2C5A9A0/2021	EPI_ISL_7199236	2021-11-27	Berkshire and Surrey Pathology Services Lighthouse Laboratory	Wellcome Sanger Institute for the COVID-19 Genomics UK (COG-UK) Consortium	Berkshire et al	?	?	?
England/BRBR-2C5A9DD/2021	EPI_ISL_7199346	2021-11-27	Berkshire and Surrey Pathology Services Lighthouse Laboratory	Wellcome Sanger Institute for the COVID-19 Genomics UK (COG-UK) Consortium	Berkshire et al	?	?	?
England/BRBR-2C5AA07/2021	EPI_ISL_7199436	2021-11-27	Berkshire and Surrey Pathology Services Lighthouse Laboratory	Wellcome Sanger Institute for the COVID-19 Genomics UK (COG-UK) Consortium	Berkshire et al	?	?	?
England/BRBR-2C5AA16/2021	EPI_ISL_7199312	2021-11-27	Berkshire and Surrey Pathology Services Lighthouse Laboratory	Wellcome Sanger Institute for the COVID-19 Genomics UK (COG-UK) Consortium	Berkshire et al	?	?	?
England/BRBR-2C5AA61/2021	EPI_ISL_7199412	2021-11-28	Berkshire and Surrey Pathology Services Lighthouse Laboratory	Wellcome Sanger Institute for the COVID-19 Genomics UK (COG-UK) Consortium	Berkshire et al	?	?	?
England/BRBR-2C5AA70/2021	EPI_ISL_7199508	2021-11-28	Berkshire and Surrey Pathology Services Lighthouse Laboratory	Wellcome Sanger Institute for the COVID-19 Genomics UK (COG-UK) Consortium	Berkshire et al	?	?	?
England/BRBR-2C5AA9E/2021	EPI_ISL_7199495	2021-11-27	Berkshire and Surrey Pathology Services Lighthouse Laboratory	Wellcome Sanger Institute for the COVID-19 Genomics UK (COG-UK) Consortium	Berkshire et al	?	?	?
England/BRBR-2C5AAAD/2021	EPI_ISL_7199454	2021-11-24	Berkshire and Surrey Pathology Services Lighthouse Laboratory	Wellcome Sanger Institute for the COVID-19 Genomics UK (COG-UK) Consortium	Berkshire et al	?	?	?
England/BRBR-2C5AABC/2021	EPI_ISL_7199228	2021-11-28	Berkshire and Surrey Pathology Services Lighthouse Laboratory	Wellcome Sanger Institute for the COVID-19 Genomics UK (COG-UK) Consortium	Berkshire et al	?	?	?
England/BRBR-2C5AAE9/2021	EPI_ISL_7199264	2021-11-27	Berkshire and Surrey Pathology Services Lighthouse Laboratory	Wellcome Sanger Institute for the COVID-19 Genomics UK (COG-UK) Consortium	Berkshire et al	?	?	?
England/BRBR-2C5AB31/2021	EPI_ISL_7199471	2021-11-27	Berkshire and Surrey Pathology Services Lighthouse Laboratory	Wellcome Sanger Institute for the COVID-19 Genomics UK (COG-UK) Consortium	Berkshire et al	?	?	?
England/BRBR-2C5AB40/2021	EPI_ISL_7199224	2021-11-27	Berkshire and Surrey Pathology Services Lighthouse Laboratory	Wellcome Sanger Institute for the COVID-19 Genomics UK (COG-UK) Consortium	Berkshire et al	?	?	?
England/BRBR-2C5ABB9/2021	EPI_ISL_7199468	2021-11-27	Berkshire and Surrey Pathology Services Lighthouse Laboratory	Wellcome Sanger Institute for the COVID-19 Genomics UK (COG-UK) Consortium	Berkshire et al	?	?	?
England/BRBR-2C5ABD7/2021	EPI_ISL_7199483	2021-11-28	Berkshire and Surrey Pathology Services Lighthouse Laboratory	Wellcome Sanger Institute for the COVID-19 Genomics UK (COG-UK) Consortium	Berkshire et al	?	?	?
England/BRBR-2C5AC4D/2021	EPI_ISL_7199266	2021-11-28	Berkshire and Surrey Pathology Services Lighthouse Laboratory	Wellcome Sanger Institute for the COVID-19 Genomics UK (COG-UK) Consortium	Berkshire et al	?	?	?
England/BRBR-2C5AC5C/2021	EPI_ISL_7199238	2021-11-26	Berkshire and Surrey Pathology Services Lighthouse Laboratory	Wellcome Sanger Institute for the COVID-19 Genomics UK (COG-UK) Consortium	Berkshire et al	?	?	?
England/BRBR-2C5AC6B/2021	EPI_ISL_7199327	2021-11-26	Berkshire and Surrey Pathology Services Lighthouse Laboratory	Wellcome Sanger Institute for the COVID-19 Genomics UK (COG-UK) Consortium	Berkshire et al	?	?	?
England/BRBR-2C5AC89/2021	EPI_ISL_7199385	2021-11-28	Berkshire and Surrey Pathology Services Lighthouse Laboratory	Wellcome Sanger Institute for the COVID-19 Genomics UK (COG-UK) Consortium	Berkshire et al	?	?	?
England/BRBR-2C5AD2C/2021	EPI_ISL_7199399	2021-11-27	Berkshire and Surrey Pathology Services Lighthouse Laboratory	Wellcome Sanger Institute for the COVID-19 Genomics UK (COG-UK) Consortium	Berkshire et al	?	?	?
England/BRBR-2C5AD59/2021	EPI_ISL_7199501	2021-11-27	Berkshire and Surrey Pathology Services Lighthouse Laboratory	Wellcome Sanger Institute for the COVID-19 Genomics UK (COG-UK) Consortium	Berkshire et al	?	?	?
England/BRBR-2C5AD68/2021	EPI_ISL_7199496	2021-11-27	Berkshire and Surrey Pathology Services Lighthouse Laboratory	Wellcome Sanger Institute for the COVID-19 Genomics UK (COG-UK) Consortium	Berkshire et al	?	?	?
England/BRBR-2C5AD95/2021	EPI_ISL_7199443	2021-11-27	Berkshire and Surrey Pathology Services Lighthouse Laboratory	Wellcome Sanger Institute for the COVID-19 Genomics UK (COG-UK) Consortium	Berkshire et al	?	?	?
England/BRBR-2C5ADB3/2021	EPI_ISL_7199248	2021-11-27	Berkshire and Surrey Pathology Services Lighthouse Laboratory	Wellcome Sanger Institute for the COVID-19 Genomics UK (COG-UK) Consortium	Berkshire et al	?	?	?
England/BRBR-2C5ADC2/2021	EPI_ISL_7199377	2021-11-28	Berkshire and Surrey Pathology Services Lighthouse Laboratory	Wellcome Sanger Institute for the COVID-19 Genomics UK (COG-UK) Consortium	Berkshire et al	?	?	?
England/BRBR-2C5ADE0/2021	EPI_ISL_7199292	2021-11-28	Berkshire and Surrey Pathology Services Lighthouse Laboratory	Wellcome Sanger Institute for the COVID-19 Genomics UK (COG-UK) Consortium	Berkshire et al	?	?	?
England/BRBR-2C5AE1A/2021	EPI_ISL_7199457	2021-11-28	Berkshire and Surrey Pathology Services Lighthouse Laboratory	Wellcome Sanger Institute for the COVID-19 Genomics UK (COG-UK) Consortium	Berkshire et al	?	?	?
England/BRBR-2C5AE29/2021	EPI_ISL_7199420	2021-11-28	Berkshire and Surrey Pathology Services Lighthouse Laboratory	Wellcome Sanger Institute for the COVID-19 Genomics UK (COG-UK) Consortium	Berkshire et al	?	?	?
England/BRBR-2C5AE47/2021	EPI_ISL_7199326	2021-11-27	Berkshire and Surrey Pathology Services Lighthouse Laboratory	Wellcome Sanger Institute for the COVID-19 Genomics UK (COG-UK) Consortium	Berkshire et al	?	?	?
England/BRBR-2C5AE92/2021	EPI_ISL_7199525	2021-11-27	Berkshire and Surrey Pathology Services Lighthouse Laboratory	Wellcome Sanger Institute for the COVID-19 Genomics UK (COG-UK) Consortium	Berkshire et al	?	?	?
England/BRBR-2C5AEDE/2021	EPI_ISL_7199451	2021-11-27	Berkshire and Surrey Pathology Services Lighthouse Laboratory	Wellcome Sanger Institute for the COVID-19 Genomics UK (COG-UK) Consortium	Berkshire et al	?	?	?
England/BRBR-2C5AEED/2021	EPI_ISL_7199242	2021-11-27	Berkshire and Surrey Pathology Services Lighthouse Laboratory	Wellcome Sanger Institute for the COVID-19 Genomics UK (COG-UK) Consortium	Berkshire et al	?	?	?
England/BRBR-2C60743/2021	EPI_ISL_7180940	2021-11-25	Berkshire and Surrey Pathology Services Lighthouse Laboratory	Wellcome Sanger Institute for the COVID-19 Genomics UK (COG-UK) Consortium	Berkshire et al	?	?	?
England/BRBR-2C60761/2021	EPI_ISL_7180977	2021-11-25	Berkshire and Surrey Pathology Services Lighthouse Laboratory	Wellcome Sanger Institute for the COVID-19 Genomics UK (COG-UK) Consortium	Berkshire et al	?	?	?
England/BRBR-2C607BC/2021	EPI_ISL_7181047	2021-11-25	Berkshire and Surrey Pathology Services Lighthouse Laboratory	Wellcome Sanger Institute for the COVID-19 Genomics UK (COG-UK) Consortium	Berkshire et al	?	?	?
England/BRBR-2C607E9/2021	EPI_ISL_7180857	2021-11-25	Berkshire and Surrey Pathology Services Lighthouse Laboratory	Wellcome Sanger Institute for the COVID-19 Genomics UK (COG-UK) Consortium	Berkshire et al	?	?	?
England/BRBR-2C60804/2021	EPI_ISL_7181072	2021-11-25	Berkshire and Surrey Pathology Services Lighthouse Laboratory	Wellcome Sanger Institute for the COVID-19 Genomics UK (COG-UK) Consortium	Berkshire et al	?	?	?
England/BRBR-2C60831/2021	EPI_ISL_7180894	2021-11-24	Berkshire and Surrey Pathology Services Lighthouse Laboratory	Wellcome Sanger Institute for the COVID-19 Genomics UK (COG-UK) Consortium	Berkshire et al	?	?	?
England/BRBR-2C6087D/2021	EPI_ISL_7180966	2021-11-25	Berkshire and Surrey Pathology Services Lighthouse Laboratory	Wellcome Sanger Institute for the COVID-19 Genomics UK (COG-UK) Consortium	Berkshire et al	?	?	?
England/BRBR-2C608AA/2021	EPI_ISL_7180884	2021-11-25	Berkshire and Surrey Pathology Services Lighthouse Laboratory	Wellcome Sanger Institute for the COVID-19 Genomics UK (COG-UK) Consortium	Berkshire et al	?	?	?
England/BRBR-2C608C8/2021	EPI_ISL_7181068	2021-11-25	Berkshire and Surrey Pathology Services Lighthouse Laboratory	Wellcome Sanger Institute for the COVID-19 Genomics UK (COG-UK) Consortium	Berkshire et al	?	?	?
England/BRBR-2C6095C/2021	EPI_ISL_7180888	2021-11-25	Berkshire and Surrey Pathology Services Lighthouse Laboratory	Wellcome Sanger Institute for the COVID-19 Genomics UK (COG-UK) Consortium	Berkshire et al	?	?	?
England/BRBR-2C6096B/2021	EPI_ISL_7180849	2021-11-25	Berkshire and Surrey Pathology Services Lighthouse Laboratory	Wellcome Sanger Institute for the COVID-19 Genomics UK (COG-UK) Consortium	Berkshire et al	?	?	?
England/BRBR-2C6097A/2021	EPI_ISL_7180866	2021-11-25	Berkshire and Surrey Pathology Services Lighthouse Laboratory	Wellcome Sanger Institute for the COVID-19 Genomics UK (COG-UK) Consortium	Berkshire et al	?	?	?
England/BRBR-2C60989/2021	EPI_ISL_7181029	2021-11-25	Berkshire and Surrey Pathology Services Lighthouse Laboratory	Wellcome Sanger Institute for the COVID-19 Genomics UK (COG-UK) Consortium	Berkshire et al	?	?	?
England/BRBR-2C609E3/2021	EPI_ISL_7180865	2021-11-25	Berkshire and Surrey Pathology Services Lighthouse Laboratory	Wellcome Sanger Institute for the COVID-19 Genomics UK (COG-UK) Consortium	Berkshire et al	?	?	?
England/BRBR-2C60A1D/2021	EPI_ISL_7180939	2021-11-25	Berkshire and Surrey Pathology Services Lighthouse Laboratory	Wellcome Sanger Institute for the COVID-19 Genomics UK (COG-UK) Consortium	Berkshire et al	?	?	?
England/BRBR-2C60A3B/2021	EPI_ISL_7180928	2021-11-25	Berkshire and Surrey Pathology Services Lighthouse Laboratory	Wellcome Sanger Institute for the COVID-19 Genomics UK (COG-UK) Consortium	Berkshire et al	?	?	?
England/BRBR-2C60AA4/2021	EPI_ISL_7180949	2021-11-25	Berkshire and Surrey Pathology Services Lighthouse Laboratory	Wellcome Sanger Institute for the COVID-19 Genomics UK (COG-UK) Consortium	Berkshire et al	?	?	?
England/BRBR-2C60AE0/2021	EPI_ISL_7180911	2021-11-25	Berkshire and Surrey Pathology Services Lighthouse Laboratory	Wellcome Sanger Institute for the COVID-19 Genomics UK (COG-UK) Consortium	Berkshire et al	?	?	?
England/BRBR-2C60B0B/2021	EPI_ISL_7181005	2021-11-25	Berkshire and Surrey Pathology Services Lighthouse Laboratory	Wellcome Sanger Institute for the COVID-19 Genomics UK (COG-UK) Consortium	Berkshire et al	?	?	?
England/BRBR-2C60B29/2021	EPI_ISL_7180893	2021-11-25	Berkshire and Surrey Pathology Services Lighthouse Laboratory	Wellcome Sanger Institute for the COVID-19 Genomics UK (COG-UK) Consortium	Berkshire et al	?	?	?
England/BRBR-2C60B47/2021	EPI_ISL_7180976	2021-11-25	Berkshire and Surrey Pathology Services Lighthouse Laboratory	Wellcome Sanger Institute for the COVID-19 Genomics UK (COG-UK) Consortium	Berkshire et al	?	?	?
England/BRBR-2C60B74/2021	EPI_ISL_7180986	2021-11-25	Berkshire and Surrey Pathology Services Lighthouse Laboratory	Wellcome Sanger Institute for the COVID-19 Genomics UK (COG-UK) Consortium	Berkshire et al	?	?	?
England/BRBR-2C60C17/2021	EPI_ISL_7181060	2021-11-26	Berkshire and Surrey Pathology Services Lighthouse Laboratory	Wellcome Sanger Institute for the COVID-19 Genomics UK (COG-UK) Consortium	Berkshire et al	?	?	?
England/BRBR-2C60C26/2021	EPI_ISL_7181048	2021-11-25	Berkshire and Surrey Pathology Services Lighthouse Laboratory	Wellcome Sanger Institute for the COVID-19 Genomics UK (COG-UK) Consortium	Berkshire et al	?	?	?
England/BRBR-2C60C35/2021	EPI_ISL_7181070	2021-11-25	Berkshire and Surrey Pathology Services Lighthouse Laboratory	Wellcome Sanger Institute for the COVID-19 Genomics UK (COG-UK) Consortium	Berkshire et al	?	?	?
England/BRBR-2C60C44/2021	EPI_ISL_7180913	2021-11-25	Berkshire and Surrey Pathology Services Lighthouse Laboratory	Wellcome Sanger Institute for the COVID-19 Genomics UK (COG-UK) Consortium	Berkshire et al	?	?	?
England/BRBR-2C60C53/2021	EPI_ISL_7180858	2021-11-25	Berkshire and Surrey Pathology Services Lighthouse Laboratory	Wellcome Sanger Institute for the COVID-19 Genomics UK (COG-UK) Consortium	Berkshire et al	?	?	?
England/BRBR-2C62A39/2021	EPI_ISL_7203410	2021-11-26	Berkshire and Surrey Pathology Services Lighthouse Laboratory	Wellcome Sanger Institute for the COVID-19 Genomics UK (COG-UK) Consortium	Berkshire et al	?	?	?
England/BRBR-2C62A66/2021	EPI_ISL_7203520	2021-11-25	Berkshire and Surrey Pathology Services Lighthouse Laboratory	Wellcome Sanger Institute for the COVID-19 Genomics UK (COG-UK) Consortium	Berkshire et al	?	?	?
England/BRBR-2C62A75/2021	EPI_ISL_7203297	2021-11-26	Berkshire and Surrey Pathology Services Lighthouse Laboratory	Wellcome Sanger Institute for the COVID-19 Genomics UK (COG-UK) Consortium	Berkshire et al	?	?	?
England/BRBR-2C63063/2021	EPI_ISL_7180828	2021-11-27	Berkshire and Surrey Pathology Services Lighthouse Laboratory	Wellcome Sanger Institute for the COVID-19 Genomics UK (COG-UK) Consortium	Berkshire et al	?	?	?
England/BRBR-2C63090/2021	EPI_ISL_7180845	2021-11-27	Berkshire and Surrey Pathology Services Lighthouse Laboratory	Wellcome Sanger Institute for the COVID-19 Genomics UK (COG-UK) Consortium	Berkshire et al	?	?	?
England/BRBR-2C630AF/2021	EPI_ISL_7180837	2021-11-28	Berkshire and Surrey Pathology Services Lighthouse Laboratory	Wellcome Sanger Institute for the COVID-19 Genomics UK (COG-UK) Consortium	Berkshire et al	?	?	?
England/BRBR-2C630CD/2021	EPI_ISL_7180844	2021-11-27	Berkshire and Surrey Pathology Services Lighthouse Laboratory	Wellcome Sanger Institute for the COVID-19 Genomics UK (COG-UK) Consortium	Berkshire et al	?	?	?
England/BRBR-2C63115/2021	EPI_ISL_7180812	2021-11-27	Berkshire and Surrey Pathology Services Lighthouse Laboratory	Wellcome Sanger Institute for the COVID-19 Genomics UK (COG-UK) Consortium	Berkshire et al	?	?	?
England/BRBR-2C63160/2021	EPI_ISL_7180813	2021-11-27	Berkshire and Surrey Pathology Services Lighthouse Laboratory	Wellcome Sanger Institute for the COVID-19 Genomics UK (COG-UK) Consortium	Berkshire et al	?	?	?
England/BRBR-2C6319D/2021	EPI_ISL_7180836	2021-11-27	Berkshire and Surrey Pathology Services Lighthouse Laboratory	Wellcome Sanger Institute for the COVID-19 Genomics UK (COG-UK) Consortium	Berkshire et al	?	?	?
England/BRBR-2C631AC/2021	EPI_ISL_7180804	2021-11-27	Berkshire and Surrey Pathology Services Lighthouse Laboratory	Wellcome Sanger Institute for the COVID-19 Genomics UK (COG-UK) Consortium	Berkshire et al	?	?	?
England/BRBR-2C631BB/2021	EPI_ISL_7180821	2021-11-25	Berkshire and Surrey Pathology Services Lighthouse Laboratory	Wellcome Sanger Institute for the COVID-19 Genomics UK (COG-UK) Consortium	Berkshire et al	?	?	?
England/BRBR-2C631CA/2021	EPI_ISL_7201402	2021-11-27	Berkshire and Surrey Pathology Services Lighthouse Laboratory	Wellcome Sanger Institute for the COVID-19 Genomics UK (COG-UK) Consortium	Berkshire et al	?	?	?
England/BRBR-2C63221/2021	EPI_ISL_7201323	2021-11-27	Berkshire and Surrey Pathology Services Lighthouse Laboratory	Wellcome Sanger Institute for the COVID-19 Genomics UK (COG-UK) Consortium	Berkshire et al	?	?	?
England/BRBR-2C6325E/2021	EPI_ISL_7201428	2021-11-28	Berkshire and Surrey Pathology Services Lighthouse Laboratory	Wellcome Sanger Institute for the COVID-19 Genomics UK (COG-UK) Consortium	Berkshire et al	?	?	?
England/BRBR-2C6328B/2021	EPI_ISL_7201504	2021-11-25	Berkshire and Surrey Pathology Services Lighthouse Laboratory	Wellcome Sanger Institute for the COVID-19 Genomics UK (COG-UK) Consortium	Berkshire et al	?	?	?
England/BRBR-2C6329A/2021	EPI_ISL_7201521	2021-11-27	Berkshire and Surrey Pathology Services Lighthouse Laboratory	Wellcome Sanger Institute for the COVID-19 Genomics UK (COG-UK) Consortium	Berkshire et al	?	?	?
England/BRBR-2C632B8/2021	EPI_ISL_7201486	2021-11-27	Berkshire and Surrey Pathology Services Lighthouse Laboratory	Wellcome Sanger Institute for the COVID-19 Genomics UK (COG-UK) Consortium	Berkshire et al	?	?	?
England/BRBR-2C632F4/2021	EPI_ISL_7201431	2021-11-25	Berkshire and Surrey Pathology Services Lighthouse Laboratory	Wellcome Sanger Institute for the COVID-19 Genomics UK (COG-UK) Consortium	Berkshire et al	?	?	?
England/BRBR-2C63300/2021	EPI_ISL_7201338	2021-11-28	Berkshire and Surrey Pathology Services Lighthouse Laboratory	Wellcome Sanger Institute for the COVID-19 Genomics UK (COG-UK) Consortium	Berkshire et al	?	?	?
England/BRBR-2C63397/2021	EPI_ISL_7201343	2021-11-27	Berkshire and Surrey Pathology Services Lighthouse Laboratory	Wellcome Sanger Institute for the COVID-19 Genomics UK (COG-UK) Consortium	Berkshire et al	?	?	?
England/BRBR-2C633B5/2021	EPI_ISL_7201308	2021-11-27	Berkshire and Surrey Pathology Services Lighthouse Laboratory	Wellcome Sanger Institute for the COVID-19 Genomics UK (COG-UK) Consortium	Berkshire et al	?	?	?
England/BRBR-2C633C4/2021	EPI_ISL_7201413	2021-11-25	Berkshire and Surrey Pathology Services Lighthouse Laboratory	Wellcome Sanger Institute for the COVID-19 Genomics UK (COG-UK) Consortium	Berkshire et al	?	?	?
England/BRBR-2C633D3/2021	EPI_ISL_7201513	2021-11-27	Berkshire and Surrey Pathology Services Lighthouse Laboratory	Wellcome Sanger Institute for the COVID-19 Genomics UK (COG-UK) Consortium	Berkshire et al	?	?	?
England/BRBR-2C634B2/2021	EPI_ISL_7201571	2021-11-27	Berkshire and Surrey Pathology Services Lighthouse Laboratory	Wellcome Sanger Institute for the COVID-19 Genomics UK (COG-UK) Consortium	Berkshire et al	?	?	?
England/BRBR-2C6350A/2021	EPI_ISL_7201379	2021-11-28	Berkshire and Surrey Pathology Services Lighthouse Laboratory	Wellcome Sanger Institute for the COVID-19 Genomics UK (COG-UK) Consortium	Berkshire et al	?	?	?
England/BRBR-2C63582/2021	EPI_ISL_7201465	2021-11-27	Berkshire and Surrey Pathology Services Lighthouse Laboratory	Wellcome Sanger Institute for the COVID-19 Genomics UK (COG-UK) Consortium	Berkshire et al	?	?	?
England/BRBR-2C63591/2021	EPI_ISL_7201528	2021-11-28	Berkshire and Surrey Pathology Services Lighthouse Laboratory	Wellcome Sanger Institute for the COVID-19 Genomics UK (COG-UK) Consortium	Berkshire et al	?	?	?
England/BRBR-2C635BF/2021	EPI_ISL_7201531	2021-11-25	Berkshire and Surrey Pathology Services Lighthouse Laboratory	Wellcome Sanger Institute for the COVID-19 Genomics UK (COG-UK) Consortium	Berkshire et al	?	?	?
England/BRBR-2C635DD/2021	EPI_ISL_7201309	2021-11-25	Berkshire and Surrey Pathology Services Lighthouse Laboratory	Wellcome Sanger Institute for the COVID-19 Genomics UK (COG-UK) Consortium	Berkshire et al	?	?	?
England/BRBR-2C63607/2021	EPI_ISL_7201321	2021-11-27	Berkshire and Surrey Pathology Services Lighthouse Laboratory	Wellcome Sanger Institute for the COVID-19 Genomics UK (COG-UK) Consortium	Berkshire et al	?	?	?
England/BRBR-2C6424E/2021	EPI_ISL_7203528	2021-11-28	Berkshire and Surrey Pathology Services Lighthouse Laboratory	Wellcome Sanger Institute for the COVID-19 Genomics UK (COG-UK) Consortium	Berkshire et al	?	?	?
England/BRBR-2C642E4/2021	EPI_ISL_7203522	2021-11-26	Berkshire and Surrey Pathology Services Lighthouse Laboratory	Wellcome Sanger Institute for the COVID-19 Genomics UK (COG-UK) Consortium	Berkshire et al	?	?	?
England/BRBR-2C6433C/2021	EPI_ISL_7203312	2021-11-28	Berkshire and Surrey Pathology Services Lighthouse Laboratory	Wellcome Sanger Institute for the COVID-19 Genomics UK (COG-UK) Consortium	Berkshire et al	?	?	?
England/BRBR-2C6435A/2021	EPI_ISL_7203417	2021-11-28	Berkshire and Surrey Pathology Services Lighthouse Laboratory	Wellcome Sanger Institute for the COVID-19 Genomics UK (COG-UK) Consortium	Berkshire et al	?	?	?
England/BRBR-2C64369/2021	EPI_ISL_7203395	2021-11-26	Berkshire and Surrey Pathology Services Lighthouse Laboratory	Wellcome Sanger Institute for the COVID-19 Genomics UK (COG-UK) Consortium	Berkshire et al	?	?	?
England/BRBR-2C64378/2021	EPI_ISL_7203568	2021-11-28	Berkshire and Surrey Pathology Services Lighthouse Laboratory	Wellcome Sanger Institute for the COVID-19 Genomics UK (COG-UK) Consortium	Berkshire et al	?	?	?
England/BRBR-2C64387/2021	EPI_ISL_7203615	2021-11-26	Berkshire and Surrey Pathology Services Lighthouse Laboratory	Wellcome Sanger Institute for the COVID-19 Genomics UK (COG-UK) Consortium	Berkshire et al	?	?	?
England/BRBR-2C643C3/2021	EPI_ISL_7203434	2021-11-26	Berkshire and Surrey Pathology Services Lighthouse Laboratory	Wellcome Sanger Institute for the COVID-19 Genomics UK (COG-UK) Consortium	Berkshire et al	?	?	?
England/BRBR-2C643F0/2021	EPI_ISL_7203510	2021-11-26	Berkshire and Surrey Pathology Services Lighthouse Laboratory	Wellcome Sanger Institute for the COVID-19 Genomics UK (COG-UK) Consortium	Berkshire et al	?	?	?
England/BRBR-2C6440C/2021	EPI_ISL_7203420	2021-11-26	Berkshire and Surrey Pathology Services Lighthouse Laboratory	Wellcome Sanger Institute for the COVID-19 Genomics UK (COG-UK) Consortium	Berkshire et al	?	?	?
England/BRBR-2C6442A/2021	EPI_ISL_7203419	2021-11-28	Berkshire and Surrey Pathology Services Lighthouse Laboratory	Wellcome Sanger Institute for the COVID-19 Genomics UK (COG-UK) Consortium	Berkshire et al	?	?	?
England/BRBR-2C64448/2021	EPI_ISL_7203518	2021-11-26	Berkshire and Surrey Pathology Services Lighthouse Laboratory	Wellcome Sanger Institute for the COVID-19 Genomics UK (COG-UK) Consortium	Berkshire et al	?	?	?
England/BRBR-2C64475/2021	EPI_ISL_7203301	2021-11-26	Berkshire and Surrey Pathology Services Lighthouse Laboratory	Wellcome Sanger Institute for the COVID-19 Genomics UK (COG-UK) Consortium	Berkshire et al	?	?	?
England/BRBR-2C64484/2021	EPI_ISL_7203606	2021-11-28	Berkshire and Surrey Pathology Services Lighthouse Laboratory	Wellcome Sanger Institute for the COVID-19 Genomics UK (COG-UK) Consortium	Berkshire et al	?	?	?
England/BRBR-2C64493/2021	EPI_ISL_7203382	2021-11-28	Berkshire and Surrey Pathology Services Lighthouse Laboratory	Wellcome Sanger Institute for the COVID-19 Genomics UK (COG-UK) Consortium	Berkshire et al	?	?	?
England/BRBR-2C64518/2021	EPI_ISL_7203512	2021-11-26	Berkshire and Surrey Pathology Services Lighthouse Laboratory	Wellcome Sanger Institute for the COVID-19 Genomics UK (COG-UK) Consortium	Berkshire et al	?	?	?
England/BRBR-2C64536/2021	EPI_ISL_7203616	2021-11-25	Berkshire and Surrey Pathology Services Lighthouse Laboratory	Wellcome Sanger Institute for the COVID-19 Genomics UK (COG-UK) Consortium	Berkshire et al	?	?	?
England/BRBR-2C64545/2021	EPI_ISL_7203299	2021-11-26	Berkshire and Surrey Pathology Services Lighthouse Laboratory	Wellcome Sanger Institute for the COVID-19 Genomics UK (COG-UK) Consortium	Berkshire et al	?	?	?
England/BRBR-2C64554/2021	EPI_ISL_7203508	2021-11-25	Berkshire and Surrey Pathology Services Lighthouse Laboratory	Wellcome Sanger Institute for the COVID-19 Genomics UK (COG-UK) Consortium	Berkshire et al	?	?	?
England/BRBR-2C645AF/2021	EPI_ISL_7203443	2021-11-28	Berkshire and Surrey Pathology Services Lighthouse Laboratory	Wellcome Sanger Institute for the COVID-19 Genomics UK (COG-UK) Consortium	Berkshire et al	?	?	?
England/BRBR-2C645BE/2021	EPI_ISL_7203583	2021-11-26	Berkshire and Surrey Pathology Services Lighthouse Laboratory	Wellcome Sanger Institute for the COVID-19 Genomics UK (COG-UK) Consortium	Berkshire et al	?	?	?
England/BRBR-2C645CD/2021	EPI_ISL_7203295	2021-11-26	Berkshire and Surrey Pathology Services Lighthouse Laboratory	Wellcome Sanger Institute for the COVID-19 Genomics UK (COG-UK) Consortium	Berkshire et al	?	?	?
England/BRBR-2C64624/2021	EPI_ISL_7203545	2021-11-26	Berkshire and Surrey Pathology Services Lighthouse Laboratory	Wellcome Sanger Institute for the COVID-19 Genomics UK (COG-UK) Consortium	Berkshire et al	?	?	?
England/BRBR-2C64651/2021	EPI_ISL_7203584	2021-11-27	Berkshire and Surrey Pathology Services Lighthouse Laboratory	Wellcome Sanger Institute for the COVID-19 Genomics UK (COG-UK) Consortium	Berkshire et al	?	?	?
England/BRBR-2C64660/2021	EPI_ISL_7203448	2021-11-26	Berkshire and Surrey Pathology Services Lighthouse Laboratory	Wellcome Sanger Institute for the COVID-19 Genomics UK (COG-UK) Consortium	Berkshire et al	?	?	?
England/BRBR-2C694CB/2021	EPI_ISL_7202499	2021-11-29	Berkshire and Surrey Pathology Services Lighthouse Laboratory	Wellcome Sanger Institute for the COVID-19 Genomics UK (COG-UK) Consortium	Berkshire et al	?	?	?
England/BRBR-2C69531/2021	EPI_ISL_7202597	2021-11-29	Berkshire and Surrey Pathology Services Lighthouse Laboratory	Wellcome Sanger Institute for the COVID-19 Genomics UK (COG-UK) Consortium	Berkshire et al	?	?	?
England/BRBR-2C6959B/2021	EPI_ISL_7202533	2021-11-29	Berkshire and Surrey Pathology Services Lighthouse Laboratory	Wellcome Sanger Institute for the COVID-19 Genomics UK (COG-UK) Consortium	Berkshire et al	?	?	?
England/BRBR-2C695AA/2021	EPI_ISL_7202546	2021-11-28	Berkshire and Surrey Pathology Services Lighthouse Laboratory	Wellcome Sanger Institute for the COVID-19 Genomics UK (COG-UK) Consortium	Berkshire et al	?	?	?
England/BRBR-2C695E6/2021	EPI_ISL_7202437	2021-11-29	Berkshire and Surrey Pathology Services Lighthouse Laboratory	Wellcome Sanger Institute for the COVID-19 Genomics UK (COG-UK) Consortium	Berkshire et al	?	?	?
England/BRBR-2C6966B/2021	EPI_ISL_7202449	2021-11-27	Berkshire and Surrey Pathology Services Lighthouse Laboratory	Wellcome Sanger Institute for the COVID-19 Genomics UK (COG-UK) Consortium	Berkshire et al	?	?	?
England/BRBR-2C69944/2021	EPI_ISL_7202518	2021-11-29	Berkshire and Surrey Pathology Services Lighthouse Laboratory	Wellcome Sanger Institute for the COVID-19 Genomics UK (COG-UK) Consortium	Berkshire et al	?	?	?
England/BRBR-2C69953/2021	EPI_ISL_7202433	2021-11-28	Berkshire and Surrey Pathology Services Lighthouse Laboratory	Wellcome Sanger Institute for the COVID-19 Genomics UK (COG-UK) Consortium	Berkshire et al	?	?	?
England/BRBR-2C699CC/2021	EPI_ISL_7202407	2021-11-29	Berkshire and Surrey Pathology Services Lighthouse Laboratory	Wellcome Sanger Institute for the COVID-19 Genomics UK (COG-UK) Consortium	Berkshire et al	?	?	?
England/BRBR-2C6B793/2021	EPI_ISL_7200605	2021-11-28	Berkshire and Surrey Pathology Services Lighthouse Laboratory	Wellcome Sanger Institute for the COVID-19 Genomics UK (COG-UK) Consortium	Berkshire et al	?	?	?
England/BRBR-2C6B7EE/2021	EPI_ISL_7200626	2021-11-29	Berkshire and Surrey Pathology Services Lighthouse Laboratory	Wellcome Sanger Institute for the COVID-19 Genomics UK (COG-UK) Consortium	Berkshire et al	?	?	?
England/BRBR-2C6B818/2021	EPI_ISL_7200538	2021-11-26	Berkshire and Surrey Pathology Services Lighthouse Laboratory	Wellcome Sanger Institute for the COVID-19 Genomics UK (COG-UK) Consortium	Berkshire et al	?	?	?
England/BRBR-2C6B836/2021	EPI_ISL_7200571	2021-11-26	Berkshire and Surrey Pathology Services Lighthouse Laboratory	Wellcome Sanger Institute for the COVID-19 Genomics UK (COG-UK) Consortium	Berkshire et al	?	?	?
England/BRBR-2C6B854/2021	EPI_ISL_7200647	2021-11-28	Berkshire and Surrey Pathology Services Lighthouse Laboratory	Wellcome Sanger Institute for the COVID-19 Genomics UK (COG-UK) Consortium	Berkshire et al	?	?	?
England/BRBR-2C6B8AF/2021	EPI_ISL_7200681	2021-11-26	Berkshire and Surrey Pathology Services Lighthouse Laboratory	Wellcome Sanger Institute for the COVID-19 Genomics UK (COG-UK) Consortium	Berkshire et al	?	?	?
England/BRBR-2C6B8BE/2021	EPI_ISL_7200563	2021-11-26	Berkshire and Surrey Pathology Services Lighthouse Laboratory	Wellcome Sanger Institute for the COVID-19 Genomics UK (COG-UK) Consortium	Berkshire et al	?	?	?
England/BRBR-2C6B8FA/2021	EPI_ISL_7200829	2021-11-29	Berkshire and Surrey Pathology Services Lighthouse Laboratory	Wellcome Sanger Institute for the COVID-19 Genomics UK (COG-UK) Consortium	Berkshire et al	?	?	?
England/BRBR-2C6B951/2021	EPI_ISL_7200566	2021-11-26	Berkshire and Surrey Pathology Services Lighthouse Laboratory	Wellcome Sanger Institute for the COVID-19 Genomics UK (COG-UK) Consortium	Berkshire et al	?	?	?
England/BRBR-2C6B9CA/2021	EPI_ISL_7200695	2021-11-26	Berkshire and Surrey Pathology Services Lighthouse Laboratory	Wellcome Sanger Institute for the COVID-19 Genomics UK (COG-UK) Consortium	Berkshire et al	?	?	?
England/BRBR-2C6B9E8/2021	EPI_ISL_7200522	2021-11-26	Berkshire and Surrey Pathology Services Lighthouse Laboratory	Wellcome Sanger Institute for the COVID-19 Genomics UK (COG-UK) Consortium	Berkshire et al	?	?	?
England/BRBR-2C6B9F7/2021	EPI_ISL_7200859	2021-11-26	Berkshire and Surrey Pathology Services Lighthouse Laboratory	Wellcome Sanger Institute for the COVID-19 Genomics UK (COG-UK) Consortium	Berkshire et al	?	?	?
England/BRBR-2C6BA6D/2021	EPI_ISL_7200808	2021-11-27	Berkshire and Surrey Pathology Services Lighthouse Laboratory	Wellcome Sanger Institute for the COVID-19 Genomics UK (COG-UK) Consortium	Berkshire et al	?	?	?
England/BRBR-2C6BA8B/2021	EPI_ISL_7200725	2021-11-29	Berkshire and Surrey Pathology Services Lighthouse Laboratory	Wellcome Sanger Institute for the COVID-19 Genomics UK (COG-UK) Consortium	Berkshire et al	?	?	?
England/BRBR-2C6BAC7/2021	EPI_ISL_7200578	2021-11-25	Berkshire and Surrey Pathology Services Lighthouse Laboratory	Wellcome Sanger Institute for the COVID-19 Genomics UK (COG-UK) Consortium	Berkshire et al	?	?	?
England/BRBR-2C6BB3D/2021	EPI_ISL_7200519	2021-11-26	Berkshire and Surrey Pathology Services Lighthouse Laboratory	Wellcome Sanger Institute for the COVID-19 Genomics UK (COG-UK) Consortium	Berkshire et al	?	?	?
England/BRBR-2C6BB4C/2021	EPI_ISL_7200809	2021-11-26	Berkshire and Surrey Pathology Services Lighthouse Laboratory	Wellcome Sanger Institute for the COVID-19 Genomics UK (COG-UK) Consortium	Berkshire et al	?	?	?
England/BRBR-2C6BC58/2021	EPI_ISL_7200768	2021-11-27	Berkshire and Surrey Pathology Services Lighthouse Laboratory	Wellcome Sanger Institute for the COVID-19 Genomics UK (COG-UK) Consortium	Berkshire et al	?	?	?
England/BRBR-2C6BC67/2021	EPI_ISL_7200741	2021-11-29	Berkshire and Surrey Pathology Services Lighthouse Laboratory	Wellcome Sanger Institute for the COVID-19 Genomics UK (COG-UK) Consortium	Berkshire et al	?	?	?
England/BRBR-2C6BC76/2021	EPI_ISL_7200817	2021-11-26	Berkshire and Surrey Pathology Services Lighthouse Laboratory	Wellcome Sanger Institute for the COVID-19 Genomics UK (COG-UK) Consortium	Berkshire et al	?	?	?
England/BRBR-2C6BCD0/2021	EPI_ISL_7200570	2021-11-29	Berkshire and Surrey Pathology Services Lighthouse Laboratory	Wellcome Sanger Institute for the COVID-19 Genomics UK (COG-UK) Consortium	Berkshire et al	?	?	?
England/BRBR-2C6BCEF/2021	EPI_ISL_7200742	2021-11-26	Berkshire and Surrey Pathology Services Lighthouse Laboratory	Wellcome Sanger Institute for the COVID-19 Genomics UK (COG-UK) Consortium	Berkshire et al	?	?	?
England/BRBR-2C6BD0A/2021	EPI_ISL_7200758	2021-11-29	Berkshire and Surrey Pathology Services Lighthouse Laboratory	Wellcome Sanger Institute for the COVID-19 Genomics UK (COG-UK) Consortium	Berkshire et al	?	?	?
England/BRBR-2C6CEE8/2021	EPI_ISL_7202726	2021-11-25	Berkshire and Surrey Pathology Services Lighthouse Laboratory	Wellcome Sanger Institute for the COVID-19 Genomics UK (COG-UK) Consortium	Berkshire et al	?	?	?
England/BRBR-2C6CF9A/2021	EPI_ISL_7202720	2021-11-28	Berkshire and Surrey Pathology Services Lighthouse Laboratory	Wellcome Sanger Institute for the COVID-19 Genomics UK (COG-UK) Consortium	Berkshire et al	?	?	?
England/BRBR-2C6CFE5/2021	EPI_ISL_7202701	2021-11-29	Berkshire and Surrey Pathology Services Lighthouse Laboratory	Wellcome Sanger Institute for the COVID-19 Genomics UK (COG-UK) Consortium	Berkshire et al	?	?	?
England/BRBR-2C6D04B/2021	EPI_ISL_7202917	2021-11-26	Berkshire and Surrey Pathology Services Lighthouse Laboratory	Wellcome Sanger Institute for the COVID-19 Genomics UK (COG-UK) Consortium	Berkshire et al	?	?	?
England/BRBR-2C6D078/2021	EPI_ISL_7202801	2021-11-29	Berkshire and Surrey Pathology Services Lighthouse Laboratory	Wellcome Sanger Institute for the COVID-19 Genomics UK (COG-UK) Consortium	Berkshire et al	?	?	?
England/BRBR-2C6D087/2021	EPI_ISL_7202812	2021-11-25	Berkshire and Surrey Pathology Services Lighthouse Laboratory	Wellcome Sanger Institute for the COVID-19 Genomics UK (COG-UK) Consortium	Berkshire et al	?	?	?
England/BRBR-2C6D0F0/2021	EPI_ISL_7202938	2021-11-29	Berkshire and Surrey Pathology Services Lighthouse Laboratory	Wellcome Sanger Institute for the COVID-19 Genomics UK (COG-UK) Consortium	Berkshire et al	?	?	?
England/BRBR-2C6D139/2021	EPI_ISL_7202640	2021-11-25	Berkshire and Surrey Pathology Services Lighthouse Laboratory	Wellcome Sanger Institute for the COVID-19 Genomics UK (COG-UK) Consortium	Berkshire et al	?	?	?
England/BRBR-2C6D1C0/2021	EPI_ISL_7202674	2021-11-26	Berkshire and Surrey Pathology Services Lighthouse Laboratory	Wellcome Sanger Institute for the COVID-19 Genomics UK (COG-UK) Consortium	Berkshire et al	?	?	?
England/BRBR-2C6D1FD/2021	EPI_ISL_7202766	2021-11-25	Berkshire and Surrey Pathology Services Lighthouse Laboratory	Wellcome Sanger Institute for the COVID-19 Genomics UK (COG-UK) Consortium	Berkshire et al	?	?	?
England/BRBR-2C6D218/2021	EPI_ISL_7202662	2021-11-25	Berkshire and Surrey Pathology Services Lighthouse Laboratory	Wellcome Sanger Institute for the COVID-19 Genomics UK (COG-UK) Consortium	Berkshire et al	?	?	?
England/BRBR-2C6D281/2021	EPI_ISL_7202654	2021-11-29	Berkshire and Surrey Pathology Services Lighthouse Laboratory	Wellcome Sanger Institute for the COVID-19 Genomics UK (COG-UK) Consortium	Berkshire et al	?	?	?
England/BRBR-2C6D2CD/2021	EPI_ISL_7202777	2021-11-25	Berkshire and Surrey Pathology Services Lighthouse Laboratory	Wellcome Sanger Institute for the COVID-19 Genomics UK (COG-UK) Consortium	Berkshire et al	?	?	?
England/BRBR-2C6D342/2021	EPI_ISL_7202686	2021-11-26	Berkshire and Surrey Pathology Services Lighthouse Laboratory	Wellcome Sanger Institute for the COVID-19 Genomics UK (COG-UK) Consortium	Berkshire et al	?	?	?
England/BRBR-2C6D360/2021	EPI_ISL_7202795	2021-11-26	Berkshire and Surrey Pathology Services Lighthouse Laboratory	Wellcome Sanger Institute for the COVID-19 Genomics UK (COG-UK) Consortium	Berkshire et al	?	?	?
England/BRBR-2C6D38E/2021	EPI_ISL_7202663	2021-11-26	Berkshire and Surrey Pathology Services Lighthouse Laboratory	Wellcome Sanger Institute for the COVID-19 Genomics UK (COG-UK) Consortium	Berkshire et al	?	?	?
England/BRBR-2C6D39D/2021	EPI_ISL_7202880	2021-11-26	Berkshire and Surrey Pathology Services Lighthouse Laboratory	Wellcome Sanger Institute for the COVID-19 Genomics UK (COG-UK) Consortium	Berkshire et al	?	?	?
England/BRBR-2C6D3D9/2021	EPI_ISL_7202728	2021-11-29	Berkshire and Surrey Pathology Services Lighthouse Laboratory	Wellcome Sanger Institute for the COVID-19 Genomics UK (COG-UK) Consortium	Berkshire et al	?	?	?
England/BRBR-2C6D44F/2021	EPI_ISL_7202876	2021-11-26	Berkshire and Surrey Pathology Services Lighthouse Laboratory	Wellcome Sanger Institute for the COVID-19 Genomics UK (COG-UK) Consortium	Berkshire et al	?	?	?
England/BRBR-2C7043A/2021	EPI_ISL_7197926	2021-11-29	Berkshire and Surrey Pathology Services Lighthouse Laboratory	Wellcome Sanger Institute for the COVID-19 Genomics UK (COG-UK) Consortium	Berkshire et al	?	?	?
England/BRBR-2C70467/2021	EPI_ISL_7197957	2021-11-27	Berkshire and Surrey Pathology Services Lighthouse Laboratory	Wellcome Sanger Institute for the COVID-19 Genomics UK (COG-UK) Consortium	Berkshire et al	?	?	?
England/BRBR-2C70476/2021	EPI_ISL_7197993	2021-11-28	Berkshire and Surrey Pathology Services Lighthouse Laboratory	Wellcome Sanger Institute for the COVID-19 Genomics UK (COG-UK) Consortium	Berkshire et al	?	?	?
England/BRBR-2C70485/2021	EPI_ISL_7198036	2021-11-28	Berkshire and Surrey Pathology Services Lighthouse Laboratory	Wellcome Sanger Institute for the COVID-19 Genomics UK (COG-UK) Consortium	Berkshire et al	?	?	?
England/BRBR-2C70625/2021	EPI_ISL_7198037	2021-11-28	Berkshire and Surrey Pathology Services Lighthouse Laboratory	Wellcome Sanger Institute for the COVID-19 Genomics UK (COG-UK) Consortium	Berkshire et al	?	?	?
England/BRBR-2C706DA/2021	EPI_ISL_7197949	2021-11-28	Berkshire and Surrey Pathology Services Lighthouse Laboratory	Wellcome Sanger Institute for the COVID-19 Genomics UK (COG-UK) Consortium	Berkshire et al	?	?	?
England/BRBR-2C7076E/2021	EPI_ISL_7197979	2021-11-28	Berkshire and Surrey Pathology Services Lighthouse Laboratory	Wellcome Sanger Institute for the COVID-19 Genomics UK (COG-UK) Consortium	Berkshire et al	?	?	?
England/BRBR-2C707D7/2021	EPI_ISL_7197888	2021-11-28	Berkshire and Surrey Pathology Services Lighthouse Laboratory	Wellcome Sanger Institute for the COVID-19 Genomics UK (COG-UK) Consortium	Berkshire et al	?	?	?
England/BRBR-2C7087A/2021	EPI_ISL_7197999	2021-11-26	Berkshire and Surrey Pathology Services Lighthouse Laboratory	Wellcome Sanger Institute for the COVID-19 Genomics UK (COG-UK) Consortium	Berkshire et al	?	?	?
England/BRBR-2C708B6/2021	EPI_ISL_7197878	2021-11-28	Berkshire and Surrey Pathology Services Lighthouse Laboratory	Wellcome Sanger Institute for the COVID-19 Genomics UK (COG-UK) Consortium	Berkshire et al	?	?	?
England/BRBR-2C7091D/2021	EPI_ISL_7197945	2021-11-28	Berkshire and Surrey Pathology Services Lighthouse Laboratory	Wellcome Sanger Institute for the COVID-19 Genomics UK (COG-UK) Consortium	Berkshire et al	?	?	?
England/BRBR-2C732A6/2021	EPI_ISL_7201133	2021-11-29	Berkshire and Surrey Pathology Services Lighthouse Laboratory	Wellcome Sanger Institute for the COVID-19 Genomics UK (COG-UK) Consortium	Berkshire et al	?	?	?
England/BRBR-2C7331C/2021	EPI_ISL_7201036	2021-11-29	Berkshire and Surrey Pathology Services Lighthouse Laboratory	Wellcome Sanger Institute for the COVID-19 Genomics UK (COG-UK) Consortium	Berkshire et al	?	?	?
England/BRBR-2C733D0/2021	EPI_ISL_7200908	2021-11-27	Berkshire and Surrey Pathology Services Lighthouse Laboratory	Wellcome Sanger Institute for the COVID-19 Genomics UK (COG-UK) Consortium	Berkshire et al	?	?	?
England/BRBR-2C73455/2021	EPI_ISL_7201162	2021-11-28	Berkshire and Surrey Pathology Services Lighthouse Laboratory	Wellcome Sanger Institute for the COVID-19 Genomics UK (COG-UK) Consortium	Berkshire et al	?	?	?
England/BRBR-2C73464/2021	EPI_ISL_7200935	2021-11-29	Berkshire and Surrey Pathology Services Lighthouse Laboratory	Wellcome Sanger Institute for the COVID-19 Genomics UK (COG-UK) Consortium	Berkshire et al	?	?	?
England/BRBR-2C734DD/2021	EPI_ISL_7200905	2021-11-26	Berkshire and Surrey Pathology Services Lighthouse Laboratory	Wellcome Sanger Institute for the COVID-19 Genomics UK (COG-UK) Consortium	Berkshire et al	?	?	?
England/BRBR-2C734EC/2021	EPI_ISL_7200956	2021-11-28	Berkshire and Surrey Pathology Services Lighthouse Laboratory	Wellcome Sanger Institute for the COVID-19 Genomics UK (COG-UK) Consortium	Berkshire et al	?	?	?
England/BRBR-2C73507/2021	EPI_ISL_7200995	2021-11-26	Berkshire and Surrey Pathology Services Lighthouse Laboratory	Wellcome Sanger Institute for the COVID-19 Genomics UK (COG-UK) Consortium	Berkshire et al	?	?	?
England/BRBR-2C73570/2021	EPI_ISL_7201169	2021-11-29	Berkshire and Surrey Pathology Services Lighthouse Laboratory	Wellcome Sanger Institute for the COVID-19 Genomics UK (COG-UK) Consortium	Berkshire et al	?	?	?
England/BRBR-2C7359E/2021	EPI_ISL_7201019	2021-11-28	Berkshire and Surrey Pathology Services Lighthouse Laboratory	Wellcome Sanger Institute for the COVID-19 Genomics UK (COG-UK) Consortium	Berkshire et al	?	?	?
England/BRBR-2C735BC/2021	EPI_ISL_7200959	2021-11-25	Berkshire and Surrey Pathology Services Lighthouse Laboratory	Wellcome Sanger Institute for the COVID-19 Genomics UK (COG-UK) Consortium	Berkshire et al	?	?	?
England/BRBR-2C735DA/2021	EPI_ISL_7201149	2021-11-28	Berkshire and Surrey Pathology Services Lighthouse Laboratory	Wellcome Sanger Institute for the COVID-19 Genomics UK (COG-UK) Consortium	Berkshire et al	?	?	?
England/BRBR-2C73604/2021	EPI_ISL_7200990	2021-11-28	Berkshire and Surrey Pathology Services Lighthouse Laboratory	Wellcome Sanger Institute for the COVID-19 Genomics UK (COG-UK) Consortium	Berkshire et al	?	?	?
England/BRBR-2C73622/2021	EPI_ISL_7201200	2021-11-29	Berkshire and Surrey Pathology Services Lighthouse Laboratory	Wellcome Sanger Institute for the COVID-19 Genomics UK (COG-UK) Consortium	Berkshire et al	?	?	?
England/BRBR-2C73640/2021	EPI_ISL_7201187	2021-11-29	Berkshire and Surrey Pathology Services Lighthouse Laboratory	Wellcome Sanger Institute for the COVID-19 Genomics UK (COG-UK) Consortium	Berkshire et al	?	?	?
England/BRBR-2C736B9/2021	EPI_ISL_7201134	2021-11-28	Berkshire and Surrey Pathology Services Lighthouse Laboratory	Wellcome Sanger Institute for the COVID-19 Genomics UK (COG-UK) Consortium	Berkshire et al	?	?	?
England/BRBR-2C7373E/2021	EPI_ISL_7201020	2021-11-26	Berkshire and Surrey Pathology Services Lighthouse Laboratory	Wellcome Sanger Institute for the COVID-19 Genomics UK (COG-UK) Consortium	Berkshire et al	?	?	?
England/BRBR-2C7374D/2021	EPI_ISL_7200975	2021-11-26	Berkshire and Surrey Pathology Services Lighthouse Laboratory	Wellcome Sanger Institute for the COVID-19 Genomics UK (COG-UK) Consortium	Berkshire et al	?	?	?
England/BRBR-2C73789/2021	EPI_ISL_7200944	2021-11-25	Berkshire and Surrey Pathology Services Lighthouse Laboratory	Wellcome Sanger Institute for the COVID-19 Genomics UK (COG-UK) Consortium	Berkshire et al	?	?	?
England/BRBR-2C737B6/2021	EPI_ISL_7201205	2021-11-29	Berkshire and Surrey Pathology Services Lighthouse Laboratory	Wellcome Sanger Institute for the COVID-19 Genomics UK (COG-UK) Consortium	Berkshire et al	?	?	?
England/BRBR-2C737D4/2021	EPI_ISL_7201012	2021-11-25	Berkshire and Surrey Pathology Services Lighthouse Laboratory	Wellcome Sanger Institute for the COVID-19 Genomics UK (COG-UK) Consortium	Berkshire et al	?	?	?
England/BRBR-2C737E3/2021	EPI_ISL_7201072	2021-11-25	Berkshire and Surrey Pathology Services Lighthouse Laboratory	Wellcome Sanger Institute for the COVID-19 Genomics UK (COG-UK) Consortium	Berkshire et al	?	?	?
England/BRBR-2C7384A/2021	EPI_ISL_7201033	2021-11-26	Berkshire and Surrey Pathology Services Lighthouse Laboratory	Wellcome Sanger Institute for the COVID-19 Genomics UK (COG-UK) Consortium	Berkshire et al	?	?	?
England/BRBR-2C73868/2021	EPI_ISL_7200934	2021-11-28	Berkshire and Surrey Pathology Services Lighthouse Laboratory	Wellcome Sanger Institute for the COVID-19 Genomics UK (COG-UK) Consortium	Berkshire et al	?	?	?
England/BRBR-2C75013/2021	EPI_ISL_7196695	2021-11-29	Berkshire and Surrey Pathology Services Lighthouse Laboratory	Wellcome Sanger Institute for the COVID-19 Genomics UK (COG-UK) Consortium	Berkshire et al	?	?	?
England/BRBR-2C75031/2021	EPI_ISL_7196599	2021-11-29	Berkshire and Surrey Pathology Services Lighthouse Laboratory	Wellcome Sanger Institute for the COVID-19 Genomics UK (COG-UK) Consortium	Berkshire et al	?	?	?
England/BRBR-2C750AA/2021	EPI_ISL_7196714	2021-11-25	Berkshire and Surrey Pathology Services Lighthouse Laboratory	Wellcome Sanger Institute for the COVID-19 Genomics UK (COG-UK) Consortium	Berkshire et al	?	?	?
England/BRBR-2C750C8/2021	EPI_ISL_7196620	2021-11-26	Berkshire and Surrey Pathology Services Lighthouse Laboratory	Wellcome Sanger Institute for the COVID-19 Genomics UK (COG-UK) Consortium	Berkshire et al	?	?	?
England/BRBR-2C75101/2021	EPI_ISL_7196498	2021-11-29	Berkshire and Surrey Pathology Services Lighthouse Laboratory	Wellcome Sanger Institute for the COVID-19 Genomics UK (COG-UK) Consortium	Berkshire et al	?	?	?
England/BRBR-2C751D4/2021	EPI_ISL_7196576	2021-11-26	Berkshire and Surrey Pathology Services Lighthouse Laboratory	Wellcome Sanger Institute for the COVID-19 Genomics UK (COG-UK) Consortium	Berkshire et al	?	?	?
England/BRBR-2C751E3/2021	EPI_ISL_7196685	2021-11-29	Berkshire and Surrey Pathology Services Lighthouse Laboratory	Wellcome Sanger Institute for the COVID-19 Genomics UK (COG-UK) Consortium	Berkshire et al	?	?	?
England/BRBR-2C751F2/2021	EPI_ISL_7196495	2021-11-29	Berkshire and Surrey Pathology Services Lighthouse Laboratory	Wellcome Sanger Institute for the COVID-19 Genomics UK (COG-UK) Consortium	Berkshire et al	?	?	?
England/BRBR-2C7523B/2021	EPI_ISL_7196505	2021-11-29	Berkshire and Surrey Pathology Services Lighthouse Laboratory	Wellcome Sanger Institute for the COVID-19 Genomics UK (COG-UK) Consortium	Berkshire et al	?	?	?
England/BRBR-2C752C2/2021	EPI_ISL_7196625	2021-11-29	Berkshire and Surrey Pathology Services Lighthouse Laboratory	Wellcome Sanger Institute for the COVID-19 Genomics UK (COG-UK) Consortium	Berkshire et al	?	?	?
England/BRBR-2C752FF/2021	EPI_ISL_7196485	2021-11-29	Berkshire and Surrey Pathology Services Lighthouse Laboratory	Wellcome Sanger Institute for the COVID-19 Genomics UK (COG-UK) Consortium	Berkshire et al	?	?	?
England/BRBR-2C7531A/2021	EPI_ISL_7196616	2021-11-29	Berkshire and Surrey Pathology Services Lighthouse Laboratory	Wellcome Sanger Institute for the COVID-19 Genomics UK (COG-UK) Consortium	Berkshire et al	?	?	?
England/BRBR-2C753B0/2021	EPI_ISL_7196647	2021-11-28	Berkshire and Surrey Pathology Services Lighthouse Laboratory	Wellcome Sanger Institute for the COVID-19 Genomics UK (COG-UK) Consortium	Berkshire et al	?	?	?
England/BRBR-2C753DE/2021	EPI_ISL_7196679	2021-11-29	Berkshire and Surrey Pathology Services Lighthouse Laboratory	Wellcome Sanger Institute for the COVID-19 Genomics UK (COG-UK) Consortium	Berkshire et al	?	?	?
England/BRBR-2C753FC/2021	EPI_ISL_7196727	2021-11-29	Berkshire and Surrey Pathology Services Lighthouse Laboratory	Wellcome Sanger Institute for the COVID-19 Genomics UK (COG-UK) Consortium	Berkshire et al	?	?	?
England/BRBR-2C75408/2021	EPI_ISL_7196604	2021-11-29	Berkshire and Surrey Pathology Services Lighthouse Laboratory	Wellcome Sanger Institute for the COVID-19 Genomics UK (COG-UK) Consortium	Berkshire et al	?	?	?
England/BRBR-2C75435/2021	EPI_ISL_7196554	2021-11-29	Berkshire and Surrey Pathology Services Lighthouse Laboratory	Wellcome Sanger Institute for the COVID-19 Genomics UK (COG-UK) Consortium	Berkshire et al	?	?	?
England/BRBR-2C75462/2021	EPI_ISL_7196635	2021-11-28	Berkshire and Surrey Pathology Services Lighthouse Laboratory	Wellcome Sanger Institute for the COVID-19 Genomics UK (COG-UK) Consortium	Berkshire et al	?	?	?
England/BRBR-2C75480/2021	EPI_ISL_7196481	2021-11-29	Berkshire and Surrey Pathology Services Lighthouse Laboratory	Wellcome Sanger Institute for the COVID-19 Genomics UK (COG-UK) Consortium	Berkshire et al	?	?	?
England/BRBR-2C754EA/2021	EPI_ISL_7196621	2021-11-29	Berkshire and Surrey Pathology Services Lighthouse Laboratory	Wellcome Sanger Institute for the COVID-19 Genomics UK (COG-UK) Consortium	Berkshire et al	?	?	?
England/BRBR-2C754F9/2021	EPI_ISL_7196607	2021-11-29	Berkshire and Surrey Pathology Services Lighthouse Laboratory	Wellcome Sanger Institute for the COVID-19 Genomics UK (COG-UK) Consortium	Berkshire et al	?	?	?
England/BRBR-2C75514/2021	EPI_ISL_7196715	2021-11-26	Berkshire and Surrey Pathology Services Lighthouse Laboratory	Wellcome Sanger Institute for the COVID-19 Genomics UK (COG-UK) Consortium	Berkshire et al	?	?	?
England/BRBR-2C7557E/2021	EPI_ISL_7196672	2021-11-29	Berkshire and Surrey Pathology Services Lighthouse Laboratory	Wellcome Sanger Institute for the COVID-19 Genomics UK (COG-UK) Consortium	Berkshire et al	?	?	?
England/BRBR-2C7558D/2021	EPI_ISL_7196642	2021-11-29	Berkshire and Surrey Pathology Services Lighthouse Laboratory	Wellcome Sanger Institute for the COVID-19 Genomics UK (COG-UK) Consortium	Berkshire et al	?	?	?
England/BRBR-2C79695/2021	EPI_ISL_7298474	2021-11-26	Berkshire and Surrey Pathology Services Lighthouse Laboratory	Wellcome Sanger Institute for the COVID-19 Genomics UK (COG-UK) Consortium	Berkshire et al	?	?	?
England/BRBR-2C796D1/2021	EPI_ISL_7298469	2021-11-26	Berkshire and Surrey Pathology Services Lighthouse Laboratory	Wellcome Sanger Institute for the COVID-19 Genomics UK (COG-UK) Consortium	Berkshire et al	?	?	?
England/BRBR-2C7970B/2021	EPI_ISL_7298646	2021-11-28	Berkshire and Surrey Pathology Services Lighthouse Laboratory	Wellcome Sanger Institute for the COVID-19 Genomics UK (COG-UK) Consortium	Berkshire et al	?	?	?
England/BRBR-2C79747/2021	EPI_ISL_7298728	2021-11-28	Berkshire and Surrey Pathology Services Lighthouse Laboratory	Wellcome Sanger Institute for the COVID-19 Genomics UK (COG-UK) Consortium	Berkshire et al	?	?	?
England/BRBR-2C79756/2021	EPI_ISL_7298449	2021-11-28	Berkshire and Surrey Pathology Services Lighthouse Laboratory	Wellcome Sanger Institute for the COVID-19 Genomics UK (COG-UK) Consortium	Berkshire et al	?	?	?
England/BRBR-2C79765/2021	EPI_ISL_7298793	2021-11-28	Berkshire and Surrey Pathology Services Lighthouse Laboratory	Wellcome Sanger Institute for the COVID-19 Genomics UK (COG-UK) Consortium	Berkshire et al	?	?	?
England/BRBR-2C797A1/2021	EPI_ISL_7298433	2021-11-27	Berkshire and Surrey Pathology Services Lighthouse Laboratory	Wellcome Sanger Institute for the COVID-19 Genomics UK (COG-UK) Consortium	Berkshire et al	?	?	?
England/BRBR-2C797B0/2021	EPI_ISL_7298654	2021-11-25	Berkshire and Surrey Pathology Services Lighthouse Laboratory	Wellcome Sanger Institute for the COVID-19 Genomics UK (COG-UK) Consortium	Berkshire et al	?	?	?
England/BRBR-2C797ED/2021	EPI_ISL_7298743	2021-11-25	Berkshire and Surrey Pathology Services Lighthouse Laboratory	Wellcome Sanger Institute for the COVID-19 Genomics UK (COG-UK) Consortium	Berkshire et al	?	?	?
England/BRBR-2C79835/2021	EPI_ISL_7298574	2021-11-24	Berkshire and Surrey Pathology Services Lighthouse Laboratory	Wellcome Sanger Institute for the COVID-19 Genomics UK (COG-UK) Consortium	Berkshire et al	?	?	?
England/BRBR-2C7989F/2021	EPI_ISL_7298295	2021-11-26	Berkshire and Surrey Pathology Services Lighthouse Laboratory	Wellcome Sanger Institute for the COVID-19 Genomics UK (COG-UK) Consortium	Berkshire et al	?	?	?
England/BRBR-2C798BD/2021	EPI_ISL_7298483	2021-11-28	Berkshire and Surrey Pathology Services Lighthouse Laboratory	Wellcome Sanger Institute for the COVID-19 Genomics UK (COG-UK) Consortium	Berkshire et al	?	?	?
England/BRBR-2C798CC/2021	EPI_ISL_7298690	2021-11-26	Berkshire and Surrey Pathology Services Lighthouse Laboratory	Wellcome Sanger Institute for the COVID-19 Genomics UK (COG-UK) Consortium	Berkshire et al	?	?	?
England/BRBR-2C79941/2021	EPI_ISL_7298644	2021-11-28	Berkshire and Surrey Pathology Services Lighthouse Laboratory	Wellcome Sanger Institute for the COVID-19 Genomics UK (COG-UK) Consortium	Berkshire et al	?	?	?
England/BRBR-2C79950/2021	EPI_ISL_7298541	2021-11-29	Berkshire and Surrey Pathology Services Lighthouse Laboratory	Wellcome Sanger Institute for the COVID-19 Genomics UK (COG-UK) Consortium	Berkshire et al	?	?	?
England/BRBR-2C7999C/2021	EPI_ISL_7298824	2021-11-26	Berkshire and Surrey Pathology Services Lighthouse Laboratory	Wellcome Sanger Institute for the COVID-19 Genomics UK (COG-UK) Consortium	Berkshire et al	?	?	?
England/BRBR-2C799E7/2021	EPI_ISL_7298452	2021-11-29	Berkshire and Surrey Pathology Services Lighthouse Laboratory	Wellcome Sanger Institute for the COVID-19 Genomics UK (COG-UK) Consortium	Berkshire et al	?	?	?
England/BRBR-2C79A6C/2021	EPI_ISL_7298458	2021-11-29	Berkshire and Surrey Pathology Services Lighthouse Laboratory	Wellcome Sanger Institute for the COVID-19 Genomics UK (COG-UK) Consortium	Berkshire et al	?	?	?
England/BRBR-2C79AE4/2021	EPI_ISL_7298691	2021-11-28	Berkshire and Surrey Pathology Services Lighthouse Laboratory	Wellcome Sanger Institute for the COVID-19 Genomics UK (COG-UK) Consortium	Berkshire et al	?	?	?
England/BRBR-2C79B1E/2021	EPI_ISL_7298343	2021-11-26	Berkshire and Surrey Pathology Services Lighthouse Laboratory	Wellcome Sanger Institute for the COVID-19 Genomics UK (COG-UK) Consortium	Berkshire et al	?	?	?
England/BRBR-2C79B5A/2021	EPI_ISL_7298776	2021-11-28	Berkshire and Surrey Pathology Services Lighthouse Laboratory	Wellcome Sanger Institute for the COVID-19 Genomics UK (COG-UK) Consortium	Berkshire et al	?	?	?
England/BRBR-2C79BB4/2021	EPI_ISL_7298506	2021-11-26	Berkshire and Surrey Pathology Services Lighthouse Laboratory	Wellcome Sanger Institute for the COVID-19 Genomics UK (COG-UK) Consortium	Berkshire et al	?	?	?
England/BRBR-2C79C39/2021	EPI_ISL_7298503	2021-11-29	Berkshire and Surrey Pathology Services Lighthouse Laboratory	Wellcome Sanger Institute for the COVID-19 Genomics UK (COG-UK) Consortium	Berkshire et al	?	?	?
England/BRBR-2C79C48/2021	EPI_ISL_7298622	2021-11-29	Berkshire and Surrey Pathology Services Lighthouse Laboratory	Wellcome Sanger Institute for the COVID-19 Genomics UK (COG-UK) Consortium	Berkshire et al	?	?	?
England/BRBR-2C7BFE3/2021	EPI_ISL_7197774	2021-11-26	Berkshire and Surrey Pathology Services Lighthouse Laboratory	Wellcome Sanger Institute for the COVID-19 Genomics UK (COG-UK) Consortium	Berkshire et al	?	?	?
England/BRBR-2C7C076/2021	EPI_ISL_7197821	2021-11-28	Berkshire and Surrey Pathology Services Lighthouse Laboratory	Wellcome Sanger Institute for the COVID-19 Genomics UK (COG-UK) Consortium	Berkshire et al	?	?	?
England/BRBR-2C7C085/2021	EPI_ISL_7197772	2021-11-28	Berkshire and Surrey Pathology Services Lighthouse Laboratory	Wellcome Sanger Institute for the COVID-19 Genomics UK (COG-UK) Consortium	Berkshire et al	?	?	?
England/BRBR-2C7C155/2021	EPI_ISL_7197736	2021-11-26	Berkshire and Surrey Pathology Services Lighthouse Laboratory	Wellcome Sanger Institute for the COVID-19 Genomics UK (COG-UK) Consortium	Berkshire et al	?	?	?
England/BRBR-2C7C173/2021	EPI_ISL_7197800	2021-11-26	Berkshire and Surrey Pathology Services Lighthouse Laboratory	Wellcome Sanger Institute for the COVID-19 Genomics UK (COG-UK) Consortium	Berkshire et al	?	?	?
England/BRBR-2C7C1A0/2021	EPI_ISL_7197584	2021-11-28	Berkshire and Surrey Pathology Services Lighthouse Laboratory	Wellcome Sanger Institute for the COVID-19 Genomics UK (COG-UK) Consortium	Berkshire et al	?	?	?
England/BRBR-2C7C216/2021	EPI_ISL_7197646	2021-11-28	Berkshire and Surrey Pathology Services Lighthouse Laboratory	Wellcome Sanger Institute for the COVID-19 Genomics UK (COG-UK) Consortium	Berkshire et al	?	?	?
England/BRBR-2C7C29E/2021	EPI_ISL_7197728	2021-11-26	Berkshire and Surrey Pathology Services Lighthouse Laboratory	Wellcome Sanger Institute for the COVID-19 Genomics UK (COG-UK) Consortium	Berkshire et al	?	?	?
England/BRBR-2C7C2DA/2021	EPI_ISL_7197834	2021-11-26	Berkshire and Surrey Pathology Services Lighthouse Laboratory	Wellcome Sanger Institute for the COVID-19 Genomics UK (COG-UK) Consortium	Berkshire et al	?	?	?
England/BRBR-2C7C304/2021	EPI_ISL_7197783	2021-11-27	Berkshire and Surrey Pathology Services Lighthouse Laboratory	Wellcome Sanger Institute for the COVID-19 Genomics UK (COG-UK) Consortium	Berkshire et al	?	?	?
England/BRBR-2C7C36E/2021	EPI_ISL_7197768	2021-11-28	Berkshire and Surrey Pathology Services Lighthouse Laboratory	Wellcome Sanger Institute for the COVID-19 Genomics UK (COG-UK) Consortium	Berkshire et al	?	?	?
England/BRBR-2C7C3E6/2021	EPI_ISL_7197661	2021-11-27	Berkshire and Surrey Pathology Services Lighthouse Laboratory	Wellcome Sanger Institute for the COVID-19 Genomics UK (COG-UK) Consortium	Berkshire et al	?	?	?
England/BRBR-2C7C46B/2021	EPI_ISL_7197642	2021-11-28	Berkshire and Surrey Pathology Services Lighthouse Laboratory	Wellcome Sanger Institute for the COVID-19 Genomics UK (COG-UK) Consortium	Berkshire et al	?	?	?
England/BRBR-2C7C4B6/2021	EPI_ISL_7197676	2021-11-28	Berkshire and Surrey Pathology Services Lighthouse Laboratory	Wellcome Sanger Institute for the COVID-19 Genomics UK (COG-UK) Consortium	Berkshire et al	?	?	?
England/BRBR-2C7E900/2021	EPI_ISL_7197991	2021-11-28	Berkshire and Surrey Pathology Services Lighthouse Laboratory	Wellcome Sanger Institute for the COVID-19 Genomics UK (COG-UK) Consortium	Berkshire et al	?	?	?
England/BRBR-2C7E9A6/2021	EPI_ISL_7198015	2021-11-26	Berkshire and Surrey Pathology Services Lighthouse Laboratory	Wellcome Sanger Institute for the COVID-19 Genomics UK (COG-UK) Consortium	Berkshire et al	?	?	?
England/BRBR-2C7E9B5/2021	EPI_ISL_7198047	2021-11-26	Berkshire and Surrey Pathology Services Lighthouse Laboratory	Wellcome Sanger Institute for the COVID-19 Genomics UK (COG-UK) Consortium	Berkshire et al	?	?	?
England/BRBR-2C7EA3A/2021	EPI_ISL_7197954	2021-11-26	Berkshire and Surrey Pathology Services Lighthouse Laboratory	Wellcome Sanger Institute for the COVID-19 Genomics UK (COG-UK) Consortium	Berkshire et al	?	?	?
England/BRBR-2C7EAEF/2021	EPI_ISL_7198016	2021-11-26	Berkshire and Surrey Pathology Services Lighthouse Laboratory	Wellcome Sanger Institute for the COVID-19 Genomics UK (COG-UK) Consortium	Berkshire et al	?	?	?
England/BRBR-2C7EB73/2021	EPI_ISL_7197893	2021-11-27	Berkshire and Surrey Pathology Services Lighthouse Laboratory	Wellcome Sanger Institute for the COVID-19 Genomics UK (COG-UK) Consortium	Berkshire et al	?	?	?
England/BRBR-2C7EBDD/2021	EPI_ISL_7197955	2021-11-27	Berkshire and Surrey Pathology Services Lighthouse Laboratory	Wellcome Sanger Institute for the COVID-19 Genomics UK (COG-UK) Consortium	Berkshire et al	?	?	?
England/BRBR-2C7EC61/2021	EPI_ISL_7197958	2021-11-28	Berkshire and Surrey Pathology Services Lighthouse Laboratory	Wellcome Sanger Institute for the COVID-19 Genomics UK (COG-UK) Consortium	Berkshire et al	?	?	?
England/BRBR-2C7EC8F/2021	EPI_ISL_7197927	2021-11-27	Berkshire and Surrey Pathology Services Lighthouse Laboratory	Wellcome Sanger Institute for the COVID-19 Genomics UK (COG-UK) Consortium	Berkshire et al	?	?	?
England/BRBR-2C7ECBC/2021	EPI_ISL_7197950	2021-11-27	Berkshire and Surrey Pathology Services Lighthouse Laboratory	Wellcome Sanger Institute for the COVID-19 Genomics UK (COG-UK) Consortium	Berkshire et al	?	?	?
England/BRBR-2C7ED31/2021	EPI_ISL_7197917	2021-11-27	Berkshire and Surrey Pathology Services Lighthouse Laboratory	Wellcome Sanger Institute for the COVID-19 Genomics UK (COG-UK) Consortium	Berkshire et al	?	?	?
England/BRBR-2C7ED6E/2021	EPI_ISL_7198064	2021-11-27	Berkshire and Surrey Pathology Services Lighthouse Laboratory	Wellcome Sanger Institute for the COVID-19 Genomics UK (COG-UK) Consortium	Berkshire et al	?	?	?
England/BRBR-2C7ED8C/2021	EPI_ISL_7198038	2021-11-28	Berkshire and Surrey Pathology Services Lighthouse Laboratory	Wellcome Sanger Institute for the COVID-19 Genomics UK (COG-UK) Consortium	Berkshire et al	?	?	?
England/BRBR-2C7EE5C/2021	EPI_ISL_7198018	2021-11-27	Berkshire and Surrey Pathology Services Lighthouse Laboratory	Wellcome Sanger Institute for the COVID-19 Genomics UK (COG-UK) Consortium	Berkshire et al	?	?	?
England/BRBR-2C7EE7A/2021	EPI_ISL_7197983	2021-11-27	Berkshire and Surrey Pathology Services Lighthouse Laboratory	Wellcome Sanger Institute for the COVID-19 Genomics UK (COG-UK) Consortium	Berkshire et al	?	?	?
England/BRBR-2C811E4/2021	EPI_ISL_7298586	2021-11-27	Berkshire and Surrey Pathology Services Lighthouse Laboratory	Wellcome Sanger Institute for the COVID-19 Genomics UK (COG-UK) Consortium	Berkshire et al	?	?	?
England/BRBR-2C81269/2021	EPI_ISL_7298825	2021-11-27	Berkshire and Surrey Pathology Services Lighthouse Laboratory	Wellcome Sanger Institute for the COVID-19 Genomics UK (COG-UK) Consortium	Berkshire et al	?	?	?
England/BRBR-2C81287/2021	EPI_ISL_7298520	2021-11-25	Berkshire and Surrey Pathology Services Lighthouse Laboratory	Wellcome Sanger Institute for the COVID-19 Genomics UK (COG-UK) Consortium	Berkshire et al	?	?	?
England/BRBR-2C8130C/2021	EPI_ISL_7298328	2021-11-27	Berkshire and Surrey Pathology Services Lighthouse Laboratory	Wellcome Sanger Institute for the COVID-19 Genomics UK (COG-UK) Consortium	Berkshire et al	?	?	?
England/BRBR-2C81348/2021	EPI_ISL_7298505	2021-11-26	Berkshire and Surrey Pathology Services Lighthouse Laboratory	Wellcome Sanger Institute for the COVID-19 Genomics UK (COG-UK) Consortium	Berkshire et al	?	?	?
England/BRBR-2C813A2/2021	EPI_ISL_7298744	2021-11-26	Berkshire and Surrey Pathology Services Lighthouse Laboratory	Wellcome Sanger Institute for the COVID-19 Genomics UK (COG-UK) Consortium	Berkshire et al	?	?	?
England/BRBR-2C813B1/2021	EPI_ISL_7298496	2021-11-28	Berkshire and Surrey Pathology Services Lighthouse Laboratory	Wellcome Sanger Institute for the COVID-19 Genomics UK (COG-UK) Consortium	Berkshire et al	?	?	?
England/BRBR-2C813EE/2021	EPI_ISL_7298717	2021-11-27	Berkshire and Surrey Pathology Services Lighthouse Laboratory	Wellcome Sanger Institute for the COVID-19 Genomics UK (COG-UK) Consortium	Berkshire et al	?	?	?
England/BRBR-2C81445/2021	EPI_ISL_7298788	2021-11-27	Berkshire and Surrey Pathology Services Lighthouse Laboratory	Wellcome Sanger Institute for the COVID-19 Genomics UK (COG-UK) Consortium	Berkshire et al	?	?	?
England/BRBR-2C814EB/2021	EPI_ISL_7298375	2021-11-27	Berkshire and Surrey Pathology Services Lighthouse Laboratory	Wellcome Sanger Institute for the COVID-19 Genomics UK (COG-UK) Consortium	Berkshire et al	?	?	?
England/BRBR-2C814FA/2021	EPI_ISL_7298794	2021-11-27	Berkshire and Surrey Pathology Services Lighthouse Laboratory	Wellcome Sanger Institute for the COVID-19 Genomics UK (COG-UK) Consortium	Berkshire et al	?	?	?
England/BRBR-2C81506/2021	EPI_ISL_7298742	2021-11-25	Berkshire and Surrey Pathology Services Lighthouse Laboratory	Wellcome Sanger Institute for the COVID-19 Genomics UK (COG-UK) Consortium	Berkshire et al	?	?	?
England/BRBR-2C8157F/2021	EPI_ISL_7298800	2021-11-27	Berkshire and Surrey Pathology Services Lighthouse Laboratory	Wellcome Sanger Institute for the COVID-19 Genomics UK (COG-UK) Consortium	Berkshire et al	?	?	?
England/BRBR-2C815BB/2021	EPI_ISL_7298774	2021-11-27	Berkshire and Surrey Pathology Services Lighthouse Laboratory	Wellcome Sanger Institute for the COVID-19 Genomics UK (COG-UK) Consortium	Berkshire et al	?	?	?
England/BRBR-2C81630/2021	EPI_ISL_7298461	2021-11-26	Berkshire and Surrey Pathology Services Lighthouse Laboratory	Wellcome Sanger Institute for the COVID-19 Genomics UK (COG-UK) Consortium	Berkshire et al	?	?	?
England/BRBR-2C8165E/2021	EPI_ISL_7298740	2021-11-26	Berkshire and Surrey Pathology Services Lighthouse Laboratory	Wellcome Sanger Institute for the COVID-19 Genomics UK (COG-UK) Consortium	Berkshire et al	?	?	?
England/BRBR-2C81700/2021	EPI_ISL_7298706	2021-11-27	Berkshire and Surrey Pathology Services Lighthouse Laboratory	Wellcome Sanger Institute for the COVID-19 Genomics UK (COG-UK) Consortium	Berkshire et al	?	?	?
England/BRBR-2C82F61/2021	EPI_ISL_7196656	2021-11-26	Berkshire and Surrey Pathology Services Lighthouse Laboratory	Wellcome Sanger Institute for the COVID-19 Genomics UK (COG-UK) Consortium	Berkshire et al	?	?	?
England/BRBR-2C82F9E/2021	EPI_ISL_7196484	2021-11-26	Berkshire and Surrey Pathology Services Lighthouse Laboratory	Wellcome Sanger Institute for the COVID-19 Genomics UK (COG-UK) Consortium	Berkshire et al	?	?	?
England/BRBR-2C82FBC/2021	EPI_ISL_7196502	2021-11-26	Berkshire and Surrey Pathology Services Lighthouse Laboratory	Wellcome Sanger Institute for the COVID-19 Genomics UK (COG-UK) Consortium	Berkshire et al	?	?	?
England/BRBR-2C82FCB/2021	EPI_ISL_7196650	2021-11-25	Berkshire and Surrey Pathology Services Lighthouse Laboratory	Wellcome Sanger Institute for the COVID-19 Genomics UK (COG-UK) Consortium	Berkshire et al	?	?	?
England/BRBR-2C82FDA/2021	EPI_ISL_7196681	2021-11-26	Berkshire and Surrey Pathology Services Lighthouse Laboratory	Wellcome Sanger Institute for the COVID-19 Genomics UK (COG-UK) Consortium	Berkshire et al	?	?	?
England/BRBR-2C82FF8/2021	EPI_ISL_7196606	2021-11-25	Berkshire and Surrey Pathology Services Lighthouse Laboratory	Wellcome Sanger Institute for the COVID-19 Genomics UK (COG-UK) Consortium	Berkshire et al	?	?	?
England/BRBR-2C83012/2021	EPI_ISL_7196613	2021-11-26	Berkshire and Surrey Pathology Services Lighthouse Laboratory	Wellcome Sanger Institute for the COVID-19 Genomics UK (COG-UK) Consortium	Berkshire et al	?	?	?
England/BRBR-2C83030/2021	EPI_ISL_7196503	2021-11-26	Berkshire and Surrey Pathology Services Lighthouse Laboratory	Wellcome Sanger Institute for the COVID-19 Genomics UK (COG-UK) Consortium	Berkshire et al	?	?	?
England/BRBR-2C830A9/2021	EPI_ISL_7196711	2021-11-27	Berkshire and Surrey Pathology Services Lighthouse Laboratory	Wellcome Sanger Institute for the COVID-19 Genomics UK (COG-UK) Consortium	Berkshire et al	?	?	?
England/BRBR-2C8315B/2021	EPI_ISL_7196543	2021-11-26	Berkshire and Surrey Pathology Services Lighthouse Laboratory	Wellcome Sanger Institute for the COVID-19 Genomics UK (COG-UK) Consortium	Berkshire et al	?	?	?
England/BRBR-2C8316A/2021	EPI_ISL_7196566	2021-11-26	Berkshire and Surrey Pathology Services Lighthouse Laboratory	Wellcome Sanger Institute for the COVID-19 Genomics UK (COG-UK) Consortium	Berkshire et al	?	?	?
England/BRBR-2C83197/2021	EPI_ISL_7196696	2021-11-25	Berkshire and Surrey Pathology Services Lighthouse Laboratory	Wellcome Sanger Institute for the COVID-19 Genomics UK (COG-UK) Consortium	Berkshire et al	?	?	?
England/BRBR-2C8322B/2021	EPI_ISL_7196553	2021-11-26	Berkshire and Surrey Pathology Services Lighthouse Laboratory	Wellcome Sanger Institute for the COVID-19 Genomics UK (COG-UK) Consortium	Berkshire et al	?	?	?
England/BRBR-2C83249/2021	EPI_ISL_7196708	2021-11-26	Berkshire and Surrey Pathology Services Lighthouse Laboratory	Wellcome Sanger Institute for the COVID-19 Genomics UK (COG-UK) Consortium	Berkshire et al	?	?	?
England/BRBR-2C83285/2021	EPI_ISL_7196675	2021-11-26	Berkshire and Surrey Pathology Services Lighthouse Laboratory	Wellcome Sanger Institute for the COVID-19 Genomics UK (COG-UK) Consortium	Berkshire et al	?	?	?
England/BRBR-2C832FE/2021	EPI_ISL_7196617	2021-11-26	Berkshire and Surrey Pathology Services Lighthouse Laboratory	Wellcome Sanger Institute for the COVID-19 Genomics UK (COG-UK) Consortium	Berkshire et al	?	?	?
England/BRBR-2C83382/2021	EPI_ISL_7196512	2021-11-26	Berkshire and Surrey Pathology Services Lighthouse Laboratory	Wellcome Sanger Institute for the COVID-19 Genomics UK (COG-UK) Consortium	Berkshire et al	?	?	?
England/BRBR-2C833CE/2021	EPI_ISL_7196542	2021-11-26	Berkshire and Surrey Pathology Services Lighthouse Laboratory	Wellcome Sanger Institute for the COVID-19 Genomics UK (COG-UK) Consortium	Berkshire et al	?	?	?
England/BRBR-2C833FB/2021	EPI_ISL_7196697	2021-11-25	Berkshire and Surrey Pathology Services Lighthouse Laboratory	Wellcome Sanger Institute for the COVID-19 Genomics UK (COG-UK) Consortium	Berkshire et al	?	?	?
England/BRBR-2C83416/2021	EPI_ISL_7196673	2021-11-26	Berkshire and Surrey Pathology Services Lighthouse Laboratory	Wellcome Sanger Institute for the COVID-19 Genomics UK (COG-UK) Consortium	Berkshire et al	?	?	?
England/BRBR-2C83452/2021	EPI_ISL_7196521	2021-11-26	Berkshire and Surrey Pathology Services Lighthouse Laboratory	Wellcome Sanger Institute for the COVID-19 Genomics UK (COG-UK) Consortium	Berkshire et al	?	?	?
England/BRBR-2C8348F/2021	EPI_ISL_7196536	2021-11-26	Berkshire and Surrey Pathology Services Lighthouse Laboratory	Wellcome Sanger Institute for the COVID-19 Genomics UK (COG-UK) Consortium	Berkshire et al	?	?	?
England/BRBR-2C834DA/2021	EPI_ISL_7196520	2021-11-26	Berkshire and Surrey Pathology Services Lighthouse Laboratory	Wellcome Sanger Institute for the COVID-19 Genomics UK (COG-UK) Consortium	Berkshire et al	?	?	?
England/BRBR-2C83504/2021	EPI_ISL_7196624	2021-11-24	Berkshire and Surrey Pathology Services Lighthouse Laboratory	Wellcome Sanger Institute for the COVID-19 Genomics UK (COG-UK) Consortium	Berkshire et al	?	?	?
England/BRBR-2C94C92/2021	EPI_ISL_7305550	2021-11-28	Berkshire and Surrey Pathology Services Lighthouse Laboratory	Wellcome Sanger Institute for the COVID-19 Genomics UK (COG-UK) Consortium	Berkshire et al	?	?	?
England/BRBR-2C94D26/2021	EPI_ISL_7305553	2021-11-28	Berkshire and Surrey Pathology Services Lighthouse Laboratory	Wellcome Sanger Institute for the COVID-19 Genomics UK (COG-UK) Consortium	Berkshire et al	?	?	?
England/BRBR-2C94D62/2021	EPI_ISL_7305365	2021-11-28	Berkshire and Surrey Pathology Services Lighthouse Laboratory	Wellcome Sanger Institute for the COVID-19 Genomics UK (COG-UK) Consortium	Berkshire et al	?	?	?
England/BRBR-2C94D9F/2021	EPI_ISL_7305303	2021-11-26	Berkshire and Surrey Pathology Services Lighthouse Laboratory	Wellcome Sanger Institute for the COVID-19 Genomics UK (COG-UK) Consortium	Berkshire et al	?	?	?
England/BRBR-2C94DBD/2021	EPI_ISL_7305336	2021-11-26	Berkshire and Surrey Pathology Services Lighthouse Laboratory	Wellcome Sanger Institute for the COVID-19 Genomics UK (COG-UK) Consortium	Berkshire et al	?	?	?
England/BRBR-2C94E14/2021	EPI_ISL_7305260	2021-11-29	Berkshire and Surrey Pathology Services Lighthouse Laboratory	Wellcome Sanger Institute for the COVID-19 Genomics UK (COG-UK) Consortium	Berkshire et al	?	?	?
England/BRBR-2C94E32/2021	EPI_ISL_7305040	2021-11-29	Berkshire and Surrey Pathology Services Lighthouse Laboratory	Wellcome Sanger Institute for the COVID-19 Genomics UK (COG-UK) Consortium	Berkshire et al	?	?	?
England/BRBR-2C94EBA/2021	EPI_ISL_7305544	2021-11-29	Berkshire and Surrey Pathology Services Lighthouse Laboratory	Wellcome Sanger Institute for the COVID-19 Genomics UK (COG-UK) Consortium	Berkshire et al	?	?	?
England/BRBR-2C94EE7/2021	EPI_ISL_7305494	2021-11-29	Berkshire and Surrey Pathology Services Lighthouse Laboratory	Wellcome Sanger Institute for the COVID-19 Genomics UK (COG-UK) Consortium	Berkshire et al	?	?	?
England/BRBR-2C94EF6/2021	EPI_ISL_7304943	2021-11-28	Berkshire and Surrey Pathology Services Lighthouse Laboratory	Wellcome Sanger Institute for the COVID-19 Genomics UK (COG-UK) Consortium	Berkshire et al	?	?	?
England/BRBR-2C955B4/2021	EPI_ISL_7397061	2021-11-30	Berkshire and Surrey Pathology Services Lighthouse Laboratory	Wellcome Sanger Institute for the COVID-19 Genomics UK (COG-UK) Consortium	Berkshire et al	?	?	?
England/BRBR-2C95639/2021	EPI_ISL_7397224	2021-11-25	Berkshire and Surrey Pathology Services Lighthouse Laboratory	Wellcome Sanger Institute for the COVID-19 Genomics UK (COG-UK) Consortium	Berkshire et al	?	?	?
England/BRBR-2C95684/2021	EPI_ISL_7397358	2021-11-30	Berkshire and Surrey Pathology Services Lighthouse Laboratory	Wellcome Sanger Institute for the COVID-19 Genomics UK (COG-UK) Consortium	Berkshire et al	?	?	?
England/BRBR-2C95718/2021	EPI_ISL_7397604	2021-11-29	Berkshire and Surrey Pathology Services Lighthouse Laboratory	Wellcome Sanger Institute for the COVID-19 Genomics UK (COG-UK) Consortium	Berkshire et al	?	?	?
England/BRBR-2C95727/2021	EPI_ISL_7397365	2021-11-26	Berkshire and Surrey Pathology Services Lighthouse Laboratory	Wellcome Sanger Institute for the COVID-19 Genomics UK (COG-UK) Consortium	Berkshire et al	?	?	?
England/BRBR-2C95763/2021	EPI_ISL_7397068	2021-11-29	Berkshire and Surrey Pathology Services Lighthouse Laboratory	Wellcome Sanger Institute for the COVID-19 Genomics UK (COG-UK) Consortium	Berkshire et al	?	?	?
England/BRBR-2C957AF/2021	EPI_ISL_7397379	2021-11-28	Berkshire and Surrey Pathology Services Lighthouse Laboratory	Wellcome Sanger Institute for the COVID-19 Genomics UK (COG-UK) Consortium	Berkshire et al	?	?	?
England/BRBR-2C95842/2021	EPI_ISL_7397264	2021-11-29	Berkshire and Surrey Pathology Services Lighthouse Laboratory	Wellcome Sanger Institute for the COVID-19 Genomics UK (COG-UK) Consortium	Berkshire et al	?	?	?
England/BRBR-2C9588E/2021	EPI_ISL_7397033	2021-11-29	Berkshire and Surrey Pathology Services Lighthouse Laboratory	Wellcome Sanger Institute for the COVID-19 Genomics UK (COG-UK) Consortium	Berkshire et al	?	?	?
England/BRBR-2C9589D/2021	EPI_ISL_7397668	2021-11-30	Berkshire and Surrey Pathology Services Lighthouse Laboratory	Wellcome Sanger Institute for the COVID-19 Genomics UK (COG-UK) Consortium	Berkshire et al	?	?	?
England/BRBR-2C958E8/2021	EPI_ISL_7397113	2021-11-29	Berkshire and Surrey Pathology Services Lighthouse Laboratory	Wellcome Sanger Institute for the COVID-19 Genomics UK (COG-UK) Consortium	Berkshire et al	?	?	?
England/BRBR-2C95912/2021	EPI_ISL_7397259	2021-11-29	Berkshire and Surrey Pathology Services Lighthouse Laboratory	Wellcome Sanger Institute for the COVID-19 Genomics UK (COG-UK) Consortium	Berkshire et al	?	?	?
England/BRBR-2C95921/2021	EPI_ISL_7397212	2021-11-30	Berkshire and Surrey Pathology Services Lighthouse Laboratory	Wellcome Sanger Institute for the COVID-19 Genomics UK (COG-UK) Consortium	Berkshire et al	?	?	?
England/BRBR-2C9594F/2021	EPI_ISL_7397036	2021-11-29	Berkshire and Surrey Pathology Services Lighthouse Laboratory	Wellcome Sanger Institute for the COVID-19 Genomics UK (COG-UK) Consortium	Berkshire et al	?	?	?
England/BRBR-2C9595E/2021	EPI_ISL_7397601	2021-11-29	Berkshire and Surrey Pathology Services Lighthouse Laboratory	Wellcome Sanger Institute for the COVID-19 Genomics UK (COG-UK) Consortium	Berkshire et al	?	?	?
England/BRBR-2C9597C/2021	EPI_ISL_7397634	2021-11-29	Berkshire and Surrey Pathology Services Lighthouse Laboratory	Wellcome Sanger Institute for the COVID-19 Genomics UK (COG-UK) Consortium	Berkshire et al	?	?	?
England/BRBR-2C9599A/2021	EPI_ISL_7397292	2021-11-29	Berkshire and Surrey Pathology Services Lighthouse Laboratory	Wellcome Sanger Institute for the COVID-19 Genomics UK (COG-UK) Consortium	Berkshire et al	?	?	?
England/BRBR-2C95A88/2021	EPI_ISL_7397163	2021-11-28	Berkshire and Surrey Pathology Services Lighthouse Laboratory	Wellcome Sanger Institute for the COVID-19 Genomics UK (COG-UK) Consortium	Berkshire et al	?	?	?
England/BRBR-2C95AA6/2021	EPI_ISL_7397088	2021-11-29	Berkshire and Surrey Pathology Services Lighthouse Laboratory	Wellcome Sanger Institute for the COVID-19 Genomics UK (COG-UK) Consortium	Berkshire et al	?	?	?
England/BRBR-2C966A1/2021	EPI_ISL_7295425	2021-11-29	Berkshire and Surrey Pathology Services Lighthouse Laboratory	Wellcome Sanger Institute for the COVID-19 Genomics UK (COG-UK) Consortium	Berkshire et al	?	?	?
England/BRBR-2C966B0/2021	EPI_ISL_7295910	2021-11-30	Berkshire and Surrey Pathology Services Lighthouse Laboratory	Wellcome Sanger Institute for the COVID-19 Genomics UK (COG-UK) Consortium	Berkshire et al	?	?	?
England/BRBR-2C966ED/2021	EPI_ISL_7295995	2021-11-30	Berkshire and Surrey Pathology Services Lighthouse Laboratory	Wellcome Sanger Institute for the COVID-19 Genomics UK (COG-UK) Consortium	Berkshire et al	?	?	?
England/BRBR-2C96744/2021	EPI_ISL_7295620	2021-11-29	Berkshire and Surrey Pathology Services Lighthouse Laboratory	Wellcome Sanger Institute for the COVID-19 Genomics UK (COG-UK) Consortium	Berkshire et al	?	?	?
England/BRBR-2C967CC/2021	EPI_ISL_7295492	2021-11-29	Berkshire and Surrey Pathology Services Lighthouse Laboratory	Wellcome Sanger Institute for the COVID-19 Genomics UK (COG-UK) Consortium	Berkshire et al	?	?	?
England/BRBR-2C967EA/2021	EPI_ISL_7295401	2021-11-29	Berkshire and Surrey Pathology Services Lighthouse Laboratory	Wellcome Sanger Institute for the COVID-19 Genomics UK (COG-UK) Consortium	Berkshire et al	?	?	?
England/BRBR-2C96805/2021	EPI_ISL_7295317	2021-11-30	Berkshire and Surrey Pathology Services Lighthouse Laboratory	Wellcome Sanger Institute for the COVID-19 Genomics UK (COG-UK) Consortium	Berkshire et al	?	?	?
England/BRBR-2C96823/2021	EPI_ISL_7295701	2021-11-29	Berkshire and Surrey Pathology Services Lighthouse Laboratory	Wellcome Sanger Institute for the COVID-19 Genomics UK (COG-UK) Consortium	Berkshire et al	?	?	?
England/BRBR-2C96832/2021	EPI_ISL_7295247	2021-11-29	Berkshire and Surrey Pathology Services Lighthouse Laboratory	Wellcome Sanger Institute for the COVID-19 Genomics UK (COG-UK) Consortium	Berkshire et al	?	?	?
England/BRBR-2C9688D/2021	EPI_ISL_7295961	2021-11-29	Berkshire and Surrey Pathology Services Lighthouse Laboratory	Wellcome Sanger Institute for the COVID-19 Genomics UK (COG-UK) Consortium	Berkshire et al	?	?	?
England/BRBR-2C968AB/2021	EPI_ISL_7295846	2021-11-30	Berkshire and Surrey Pathology Services Lighthouse Laboratory	Wellcome Sanger Institute for the COVID-19 Genomics UK (COG-UK) Consortium	Berkshire et al	?	?	?
England/BRBR-2C96911/2021	EPI_ISL_7295332	2021-11-29	Berkshire and Surrey Pathology Services Lighthouse Laboratory	Wellcome Sanger Institute for the COVID-19 Genomics UK (COG-UK) Consortium	Berkshire et al	?	?	?
England/BRBR-2C9694E/2021	EPI_ISL_7295697	2021-11-30	Berkshire and Surrey Pathology Services Lighthouse Laboratory	Wellcome Sanger Institute for the COVID-19 Genomics UK (COG-UK) Consortium	Berkshire et al	?	?	?
England/BRBR-2C9697B/2021	EPI_ISL_7295698	2021-11-27	Berkshire and Surrey Pathology Services Lighthouse Laboratory	Wellcome Sanger Institute for the COVID-19 Genomics UK (COG-UK) Consortium	Berkshire et al	?	?	?
England/BRBR-2C9698A/2021	EPI_ISL_7295721	2021-11-29	Berkshire and Surrey Pathology Services Lighthouse Laboratory	Wellcome Sanger Institute for the COVID-19 Genomics UK (COG-UK) Consortium	Berkshire et al	?	?	?
England/BRBR-2C969E4/2021	EPI_ISL_7295345	2021-11-29	Berkshire and Surrey Pathology Services Lighthouse Laboratory	Wellcome Sanger Institute for the COVID-19 Genomics UK (COG-UK) Consortium	Berkshire et al	?	?	?
England/BRBR-2C96A5A/2021	EPI_ISL_7295417	2021-11-29	Berkshire and Surrey Pathology Services Lighthouse Laboratory	Wellcome Sanger Institute for the COVID-19 Genomics UK (COG-UK) Consortium	Berkshire et al	?	?	?
England/BRBR-2C96A87/2021	EPI_ISL_7295655	2021-11-30	Berkshire and Surrey Pathology Services Lighthouse Laboratory	Wellcome Sanger Institute for the COVID-19 Genomics UK (COG-UK) Consortium	Berkshire et al	?	?	?
England/BRBR-2C96A96/2021	EPI_ISL_7295299	2021-11-30	Berkshire and Surrey Pathology Services Lighthouse Laboratory	Wellcome Sanger Institute for the COVID-19 Genomics UK (COG-UK) Consortium	Berkshire et al	?	?	?
England/BRBR-2C96AA5/2021	EPI_ISL_7295596	2021-11-29	Berkshire and Surrey Pathology Services Lighthouse Laboratory	Wellcome Sanger Institute for the COVID-19 Genomics UK (COG-UK) Consortium	Berkshire et al	?	?	?
England/BRBR-2C96AB4/2021	EPI_ISL_7295866	2021-11-29	Berkshire and Surrey Pathology Services Lighthouse Laboratory	Wellcome Sanger Institute for the COVID-19 Genomics UK (COG-UK) Consortium	Berkshire et al	?	?	?
England/BRBR-2C96AC3/2021	EPI_ISL_7295216	2021-11-29	Berkshire and Surrey Pathology Services Lighthouse Laboratory	Wellcome Sanger Institute for the COVID-19 Genomics UK (COG-UK) Consortium	Berkshire et al	?	?	?
England/BRBR-2C96BFD/2021	EPI_ISL_7295688	2021-11-29	Berkshire and Surrey Pathology Services Lighthouse Laboratory	Wellcome Sanger Institute for the COVID-19 Genomics UK (COG-UK) Consortium	Berkshire et al	?	?	?
England/BRBR-2C96C18/2021	EPI_ISL_7295659	2021-11-30	Berkshire and Surrey Pathology Services Lighthouse Laboratory	Wellcome Sanger Institute for the COVID-19 Genomics UK (COG-UK) Consortium	Berkshire et al	?	?	?
England/BRBR-2C96C72/2021	EPI_ISL_7295339	2021-11-29	Berkshire and Surrey Pathology Services Lighthouse Laboratory	Wellcome Sanger Institute for the COVID-19 Genomics UK (COG-UK) Consortium	Berkshire et al	?	?	?
England/BRBR-2C9842D/2021	EPI_ISL_7295621	2021-11-29	Berkshire and Surrey Pathology Services Lighthouse Laboratory	Wellcome Sanger Institute for the COVID-19 Genomics UK (COG-UK) Consortium	Berkshire et al	?	?	?
England/BRBR-2C98539/2021	EPI_ISL_7295877	2021-11-29	Berkshire and Surrey Pathology Services Lighthouse Laboratory	Wellcome Sanger Institute for the COVID-19 Genomics UK (COG-UK) Consortium	Berkshire et al	?	?	?
England/BRBR-2C985B1/2021	EPI_ISL_7295535	2021-11-29	Berkshire and Surrey Pathology Services Lighthouse Laboratory	Wellcome Sanger Institute for the COVID-19 Genomics UK (COG-UK) Consortium	Berkshire et al	?	?	?
England/BRBR-2C985C0/2021	EPI_ISL_7295426	2021-11-29	Berkshire and Surrey Pathology Services Lighthouse Laboratory	Wellcome Sanger Institute for the COVID-19 Genomics UK (COG-UK) Consortium	Berkshire et al	?	?	?
England/BRBR-2C98636/2021	EPI_ISL_7295759	2021-11-29	Berkshire and Surrey Pathology Services Lighthouse Laboratory	Wellcome Sanger Institute for the COVID-19 Genomics UK (COG-UK) Consortium	Berkshire et al	?	?	?
England/BRBR-2C98690/2021	EPI_ISL_7295850	2021-11-29	Berkshire and Surrey Pathology Services Lighthouse Laboratory	Wellcome Sanger Institute for the COVID-19 Genomics UK (COG-UK) Consortium	Berkshire et al	?	?	?
England/BRBR-2C986BE/2021	EPI_ISL_7295399	2021-11-30	Berkshire and Surrey Pathology Services Lighthouse Laboratory	Wellcome Sanger Institute for the COVID-19 Genomics UK (COG-UK) Consortium	Berkshire et al	?	?	?
England/BRBR-2C98742/2021	EPI_ISL_7295558	2021-11-29	Berkshire and Surrey Pathology Services Lighthouse Laboratory	Wellcome Sanger Institute for the COVID-19 Genomics UK (COG-UK) Consortium	Berkshire et al	?	?	?
England/BRBR-2C9877F/2021	EPI_ISL_7295253	2021-11-29	Berkshire and Surrey Pathology Services Lighthouse Laboratory	Wellcome Sanger Institute for the COVID-19 Genomics UK (COG-UK) Consortium	Berkshire et al	?	?	?
England/BRBR-2C9879D/2021	EPI_ISL_7295569	2021-11-29	Berkshire and Surrey Pathology Services Lighthouse Laboratory	Wellcome Sanger Institute for the COVID-19 Genomics UK (COG-UK) Consortium	Berkshire et al	?	?	?
England/BRBR-2C987CA/2021	EPI_ISL_7295343	2021-11-29	Berkshire and Surrey Pathology Services Lighthouse Laboratory	Wellcome Sanger Institute for the COVID-19 Genomics UK (COG-UK) Consortium	Berkshire et al	?	?	?
England/BRBR-2C987E8/2021	EPI_ISL_7295501	2021-11-29	Berkshire and Surrey Pathology Services Lighthouse Laboratory	Wellcome Sanger Institute for the COVID-19 Genomics UK (COG-UK) Consortium	Berkshire et al	?	?	?
England/BRBR-2C987F7/2021	EPI_ISL_7295710	2021-11-29	Berkshire and Surrey Pathology Services Lighthouse Laboratory	Wellcome Sanger Institute for the COVID-19 Genomics UK (COG-UK) Consortium	Berkshire et al	?	?	?
England/BRBR-2C9885E/2021	EPI_ISL_7295201	2021-11-29	Berkshire and Surrey Pathology Services Lighthouse Laboratory	Wellcome Sanger Institute for the COVID-19 Genomics UK (COG-UK) Consortium	Berkshire et al	?	?	?
England/BRBR-2C9888B/2021	EPI_ISL_7295836	2021-11-29	Berkshire and Surrey Pathology Services Lighthouse Laboratory	Wellcome Sanger Institute for the COVID-19 Genomics UK (COG-UK) Consortium	Berkshire et al	?	?	?
England/BRBR-2C9889A/2021	EPI_ISL_7295727	2021-11-29	Berkshire and Surrey Pathology Services Lighthouse Laboratory	Wellcome Sanger Institute for the COVID-19 Genomics UK (COG-UK) Consortium	Berkshire et al	?	?	?
England/BRBR-2C988D6/2021	EPI_ISL_7295945	2021-11-29	Berkshire and Surrey Pathology Services Lighthouse Laboratory	Wellcome Sanger Institute for the COVID-19 Genomics UK (COG-UK) Consortium	Berkshire et al	?	?	?
England/BRBR-2C988E5/2021	EPI_ISL_7295297	2021-11-29	Berkshire and Surrey Pathology Services Lighthouse Laboratory	Wellcome Sanger Institute for the COVID-19 Genomics UK (COG-UK) Consortium	Berkshire et al	?	?	?
England/BRBR-2C98900/2021	EPI_ISL_7295570	2021-11-29	Berkshire and Surrey Pathology Services Lighthouse Laboratory	Wellcome Sanger Institute for the COVID-19 Genomics UK (COG-UK) Consortium	Berkshire et al	?	?	?
England/BRBR-2C9896A/2021	EPI_ISL_7295663	2021-11-29	Berkshire and Surrey Pathology Services Lighthouse Laboratory	Wellcome Sanger Institute for the COVID-19 Genomics UK (COG-UK) Consortium	Berkshire et al	?	?	?
England/BRBR-2C98997/2021	EPI_ISL_7295546	2021-11-29	Berkshire and Surrey Pathology Services Lighthouse Laboratory	Wellcome Sanger Institute for the COVID-19 Genomics UK (COG-UK) Consortium	Berkshire et al	?	?	?
England/BRBR-2C989A6/2021	EPI_ISL_7295746	2021-11-29	Berkshire and Surrey Pathology Services Lighthouse Laboratory	Wellcome Sanger Institute for the COVID-19 Genomics UK (COG-UK) Consortium	Berkshire et al	?	?	?
England/BRBR-2C989C4/2021	EPI_ISL_7295797	2021-11-29	Berkshire and Surrey Pathology Services Lighthouse Laboratory	Wellcome Sanger Institute for the COVID-19 Genomics UK (COG-UK) Consortium	Berkshire et al	?	?	?
England/BRBR-2C9A1AC/2021	EPI_ISL_7295985	2021-11-29	Berkshire and Surrey Pathology Services Lighthouse Laboratory	Wellcome Sanger Institute for the COVID-19 Genomics UK (COG-UK) Consortium	Berkshire et al	?	?	?
England/BRBR-2C9A1BB/2021	EPI_ISL_7295391	2021-11-30	Berkshire and Surrey Pathology Services Lighthouse Laboratory	Wellcome Sanger Institute for the COVID-19 Genomics UK (COG-UK) Consortium	Berkshire et al	?	?	?
England/BRBR-2C9A26D/2021	EPI_ISL_7295878	2021-11-30	Berkshire and Surrey Pathology Services Lighthouse Laboratory	Wellcome Sanger Institute for the COVID-19 Genomics UK (COG-UK) Consortium	Berkshire et al	?	?	?
England/BRBR-2C9A2D6/2021	EPI_ISL_7295603	2021-11-29	Berkshire and Surrey Pathology Services Lighthouse Laboratory	Wellcome Sanger Institute for the COVID-19 Genomics UK (COG-UK) Consortium	Berkshire et al	?	?	?
England/BRBR-2C9A35B/2021	EPI_ISL_7295830	2021-11-29	Berkshire and Surrey Pathology Services Lighthouse Laboratory	Wellcome Sanger Institute for the COVID-19 Genomics UK (COG-UK) Consortium	Berkshire et al	?	?	?
England/BRBR-2C9A3E2/2021	EPI_ISL_7295800	2021-11-29	Berkshire and Surrey Pathology Services Lighthouse Laboratory	Wellcome Sanger Institute for the COVID-19 Genomics UK (COG-UK) Consortium	Berkshire et al	?	?	?
England/BRBR-2C9A40D/2021	EPI_ISL_7295372	2021-11-29	Berkshire and Surrey Pathology Services Lighthouse Laboratory	Wellcome Sanger Institute for the COVID-19 Genomics UK (COG-UK) Consortium	Berkshire et al	?	?	?
England/BRBR-2C9A41C/2021	EPI_ISL_7295700	2021-11-29	Berkshire and Surrey Pathology Services Lighthouse Laboratory	Wellcome Sanger Institute for the COVID-19 Genomics UK (COG-UK) Consortium	Berkshire et al	?	?	?
England/BRBR-2C9A42B/2021	EPI_ISL_7295644	2021-11-29	Berkshire and Surrey Pathology Services Lighthouse Laboratory	Wellcome Sanger Institute for the COVID-19 Genomics UK (COG-UK) Consortium	Berkshire et al	?	?	?
England/BRBR-2C9A449/2021	EPI_ISL_7295275	2021-11-29	Berkshire and Surrey Pathology Services Lighthouse Laboratory	Wellcome Sanger Institute for the COVID-19 Genomics UK (COG-UK) Consortium	Berkshire et al	?	?	?
England/BRBR-2C9A494/2021	EPI_ISL_7295758	2021-11-29	Berkshire and Surrey Pathology Services Lighthouse Laboratory	Wellcome Sanger Institute for the COVID-19 Genomics UK (COG-UK) Consortium	Berkshire et al	?	?	?
England/BRBR-2C9A4EF/2021	EPI_ISL_7295310	2021-11-29	Berkshire and Surrey Pathology Services Lighthouse Laboratory	Wellcome Sanger Institute for the COVID-19 Genomics UK (COG-UK) Consortium	Berkshire et al	?	?	?
England/BRBR-2C9A528/2021	EPI_ISL_7295217	2021-11-29	Berkshire and Surrey Pathology Services Lighthouse Laboratory	Wellcome Sanger Institute for the COVID-19 Genomics UK (COG-UK) Consortium	Berkshire et al	?	?	?
England/BRBR-2C9A555/2021	EPI_ISL_7295285	2021-11-30	Berkshire and Surrey Pathology Services Lighthouse Laboratory	Wellcome Sanger Institute for the COVID-19 Genomics UK (COG-UK) Consortium	Berkshire et al	?	?	?
England/BRBR-2C9A573/2021	EPI_ISL_7295953	2021-11-29	Berkshire and Surrey Pathology Services Lighthouse Laboratory	Wellcome Sanger Institute for the COVID-19 Genomics UK (COG-UK) Consortium	Berkshire et al	?	?	?
England/BRBR-2C9A5CE/2021	EPI_ISL_7295362	2021-11-29	Berkshire and Surrey Pathology Services Lighthouse Laboratory	Wellcome Sanger Institute for the COVID-19 Genomics UK (COG-UK) Consortium	Berkshire et al	?	?	?
England/BRBR-2C9A5EC/2021	EPI_ISL_7295766	2021-11-28	Berkshire and Surrey Pathology Services Lighthouse Laboratory	Wellcome Sanger Institute for the COVID-19 Genomics UK (COG-UK) Consortium	Berkshire et al	?	?	?
England/BRBR-2C9A625/2021	EPI_ISL_7295318	2021-11-29	Berkshire and Surrey Pathology Services Lighthouse Laboratory	Wellcome Sanger Institute for the COVID-19 Genomics UK (COG-UK) Consortium	Berkshire et al	?	?	?
England/BRBR-2C9A68F/2021	EPI_ISL_7295202	2021-11-29	Berkshire and Surrey Pathology Services Lighthouse Laboratory	Wellcome Sanger Institute for the COVID-19 Genomics UK (COG-UK) Consortium	Berkshire et al	?	?	?
England/BRBR-2C9A6AD/2021	EPI_ISL_7295888	2021-11-29	Berkshire and Surrey Pathology Services Lighthouse Laboratory	Wellcome Sanger Institute for the COVID-19 Genomics UK (COG-UK) Consortium	Berkshire et al	?	?	?
England/BRBR-2C9A731/2021	EPI_ISL_7295952	2021-11-29	Berkshire and Surrey Pathology Services Lighthouse Laboratory	Wellcome Sanger Institute for the COVID-19 Genomics UK (COG-UK) Consortium	Berkshire et al	?	?	?
England/BRBR-2C9BED1/2021	EPI_ISL_7294548	2021-11-29	Berkshire and Surrey Pathology Services Lighthouse Laboratory	Wellcome Sanger Institute for the COVID-19 Genomics UK (COG-UK) Consortium	Berkshire et al	?	?	?
England/BRBR-2C9BF29/2021	EPI_ISL_7294839	2021-11-29	Berkshire and Surrey Pathology Services Lighthouse Laboratory	Wellcome Sanger Institute for the COVID-19 Genomics UK (COG-UK) Consortium	Berkshire et al	?	?	?
England/BRBR-2C9BF65/2021	EPI_ISL_7294368	2021-11-29	Berkshire and Surrey Pathology Services Lighthouse Laboratory	Wellcome Sanger Institute for the COVID-19 Genomics UK (COG-UK) Consortium	Berkshire et al	?	?	?
England/BRBR-2C9BF92/2021	EPI_ISL_7294477	2021-11-29	Berkshire and Surrey Pathology Services Lighthouse Laboratory	Wellcome Sanger Institute for the COVID-19 Genomics UK (COG-UK) Consortium	Berkshire et al	?	?	?
England/BRBR-2C9BFED/2021	EPI_ISL_7294971	2021-11-28	Berkshire and Surrey Pathology Services Lighthouse Laboratory	Wellcome Sanger Institute for the COVID-19 Genomics UK (COG-UK) Consortium	Berkshire et al	?	?	?
England/BRBR-2C9C007/2021	EPI_ISL_7295158	2021-11-29	Berkshire and Surrey Pathology Services Lighthouse Laboratory	Wellcome Sanger Institute for the COVID-19 Genomics UK (COG-UK) Consortium	Berkshire et al	?	?	?
England/BRBR-2C9C131/2021	EPI_ISL_7294436	2021-11-29	Berkshire and Surrey Pathology Services Lighthouse Laboratory	Wellcome Sanger Institute for the COVID-19 Genomics UK (COG-UK) Consortium	Berkshire et al	?	?	?
England/BRBR-2C9C1D7/2021	EPI_ISL_7294663	2021-11-29	Berkshire and Surrey Pathology Services Lighthouse Laboratory	Wellcome Sanger Institute for the COVID-19 Genomics UK (COG-UK) Consortium	Berkshire et al	?	?	?
England/BRBR-2C9C201/2021	EPI_ISL_7294796	2021-11-29	Berkshire and Surrey Pathology Services Lighthouse Laboratory	Wellcome Sanger Institute for the COVID-19 Genomics UK (COG-UK) Consortium	Berkshire et al	?	?	?
England/BRBR-2C9C23E/2021	EPI_ISL_7294957	2021-11-29	Berkshire and Surrey Pathology Services Lighthouse Laboratory	Wellcome Sanger Institute for the COVID-19 Genomics UK (COG-UK) Consortium	Berkshire et al	?	?	?
England/BRBR-2C9C24D/2021	EPI_ISL_7294958	2021-11-29	Berkshire and Surrey Pathology Services Lighthouse Laboratory	Wellcome Sanger Institute for the COVID-19 Genomics UK (COG-UK) Consortium	Berkshire et al	?	?	?
England/BRBR-2C9C289/2021	EPI_ISL_7295121	2021-11-29	Berkshire and Surrey Pathology Services Lighthouse Laboratory	Wellcome Sanger Institute for the COVID-19 Genomics UK (COG-UK) Consortium	Berkshire et al	?	?	?
England/BRBR-2C9C2F2/2021	EPI_ISL_7294362	2021-11-29	Berkshire and Surrey Pathology Services Lighthouse Laboratory	Wellcome Sanger Institute for the COVID-19 Genomics UK (COG-UK) Consortium	Berkshire et al	?	?	?
England/BRBR-2C9C30E/2021	EPI_ISL_7294875	2021-11-29	Berkshire and Surrey Pathology Services Lighthouse Laboratory	Wellcome Sanger Institute for the COVID-19 Genomics UK (COG-UK) Consortium	Berkshire et al	?	?	?
England/BRBR-2C9C359/2021	EPI_ISL_7294367	2021-11-29	Berkshire and Surrey Pathology Services Lighthouse Laboratory	Wellcome Sanger Institute for the COVID-19 Genomics UK (COG-UK) Consortium	Berkshire et al	?	?	?
England/BRBR-2C9C447/2021	EPI_ISL_7295147	2021-11-29	Berkshire and Surrey Pathology Services Lighthouse Laboratory	Wellcome Sanger Institute for the COVID-19 Genomics UK (COG-UK) Consortium	Berkshire et al	?	?	?
England/BRBR-2C9C483/2021	EPI_ISL_7294754	2021-11-29	Berkshire and Surrey Pathology Services Lighthouse Laboratory	Wellcome Sanger Institute for the COVID-19 Genomics UK (COG-UK) Consortium	Berkshire et al	?	?	?
England/BRBR-2CBC9D9/2021	EPI_ISL_7355971	2021-11-30	Berkshire and Surrey Pathology Services Lighthouse Laboratory	Wellcome Sanger Institute for the COVID-19 Genomics UK (COG-UK) Consortium	Berkshire et al	?	?	?
England/BRBR-2CBC9F7/2021	EPI_ISL_7356201	2021-11-30	Berkshire and Surrey Pathology Services Lighthouse Laboratory	Wellcome Sanger Institute for the COVID-19 Genomics UK (COG-UK) Consortium	Berkshire et al	?	?	?
England/BRBR-2CBCA12/2021	EPI_ISL_7356253	2021-11-30	Berkshire and Surrey Pathology Services Lighthouse Laboratory	Wellcome Sanger Institute for the COVID-19 Genomics UK (COG-UK) Consortium	Berkshire et al	?	?	?
England/BRBR-2CBCA4F/2021	EPI_ISL_7355272	2021-11-29	Berkshire and Surrey Pathology Services Lighthouse Laboratory	Wellcome Sanger Institute for the COVID-19 Genomics UK (COG-UK) Consortium	Berkshire et al	?	?	?
England/BRBR-2CBCA6D/2021	EPI_ISL_7355551	2021-11-30	Berkshire and Surrey Pathology Services Lighthouse Laboratory	Wellcome Sanger Institute for the COVID-19 Genomics UK (COG-UK) Consortium	Berkshire et al	?	?	?
England/BRBR-2CBCA8B/2021	EPI_ISL_7356130	2021-11-30	Berkshire and Surrey Pathology Services Lighthouse Laboratory	Wellcome Sanger Institute for the COVID-19 Genomics UK (COG-UK) Consortium	Berkshire et al	?	?	?
England/BRBR-2CBCAA9/2021	EPI_ISL_7356225	2021-11-28	Berkshire and Surrey Pathology Services Lighthouse Laboratory	Wellcome Sanger Institute for the COVID-19 Genomics UK (COG-UK) Consortium	Berkshire et al	?	?	?
England/BRBR-2CBCAD6/2021	EPI_ISL_7355810	2021-11-30	Berkshire and Surrey Pathology Services Lighthouse Laboratory	Wellcome Sanger Institute for the COVID-19 Genomics UK (COG-UK) Consortium	Berkshire et al	?	?	?
England/BRBR-2CBCAE5/2021	EPI_ISL_7355765	2021-11-28	Berkshire and Surrey Pathology Services Lighthouse Laboratory	Wellcome Sanger Institute for the COVID-19 Genomics UK (COG-UK) Consortium	Berkshire et al	?	?	?
England/BRBR-2CBCAF4/2021	EPI_ISL_7356100	2021-11-27	Berkshire and Surrey Pathology Services Lighthouse Laboratory	Wellcome Sanger Institute for the COVID-19 Genomics UK (COG-UK) Consortium	Berkshire et al	?	?	?
England/BRBR-2CBCB3D/2021	EPI_ISL_7356117	2021-11-30	Berkshire and Surrey Pathology Services Lighthouse Laboratory	Wellcome Sanger Institute for the COVID-19 Genomics UK (COG-UK) Consortium	Berkshire et al	?	?	?
England/BRBR-2CBCB5B/2021	EPI_ISL_7355906	2021-11-30	Berkshire and Surrey Pathology Services Lighthouse Laboratory	Wellcome Sanger Institute for the COVID-19 Genomics UK (COG-UK) Consortium	Berkshire et al	?	?	?
England/BRBR-2CBCB88/2021	EPI_ISL_7355311	2021-11-30	Berkshire and Surrey Pathology Services Lighthouse Laboratory	Wellcome Sanger Institute for the COVID-19 Genomics UK (COG-UK) Consortium	Berkshire et al	?	?	?
England/BRBR-2CBCBC4/2021	EPI_ISL_7356285	2021-11-27	Berkshire and Surrey Pathology Services Lighthouse Laboratory	Wellcome Sanger Institute for the COVID-19 Genomics UK (COG-UK) Consortium	Berkshire et al	?	?	?
England/BRBR-2CBCBF1/2021	EPI_ISL_7356232	2021-11-30	Berkshire and Surrey Pathology Services Lighthouse Laboratory	Wellcome Sanger Institute for the COVID-19 Genomics UK (COG-UK) Consortium	Berkshire et al	?	?	?
England/BRBR-2CBCC3A/2021	EPI_ISL_7356064	2021-11-30	Berkshire and Surrey Pathology Services Lighthouse Laboratory	Wellcome Sanger Institute for the COVID-19 Genomics UK (COG-UK) Consortium	Berkshire et al	?	?	?
England/BRBR-2CBCC58/2021	EPI_ISL_7356270	2021-11-30	Berkshire and Surrey Pathology Services Lighthouse Laboratory	Wellcome Sanger Institute for the COVID-19 Genomics UK (COG-UK) Consortium	Berkshire et al	?	?	?
England/BRBR-2CBCC67/2021	EPI_ISL_7355880	2021-11-30	Berkshire and Surrey Pathology Services Lighthouse Laboratory	Wellcome Sanger Institute for the COVID-19 Genomics UK (COG-UK) Consortium	Berkshire et al	?	?	?
England/BRBR-2CBCCC1/2021	EPI_ISL_7355282	2021-11-30	Berkshire and Surrey Pathology Services Lighthouse Laboratory	Wellcome Sanger Institute for the COVID-19 Genomics UK (COG-UK) Consortium	Berkshire et al	?	?	?
England/BRBR-2CBCCD0/2021	EPI_ISL_7355454	2021-11-30	Berkshire and Surrey Pathology Services Lighthouse Laboratory	Wellcome Sanger Institute for the COVID-19 Genomics UK (COG-UK) Consortium	Berkshire et al	?	?	?
England/BRBR-2CBCD37/2021	EPI_ISL_7355401	2021-11-29	Berkshire and Surrey Pathology Services Lighthouse Laboratory	Wellcome Sanger Institute for the COVID-19 Genomics UK (COG-UK) Consortium	Berkshire et al	?	?	?
England/BRBR-2CBCD64/2021	EPI_ISL_7355829	2021-11-30	Berkshire and Surrey Pathology Services Lighthouse Laboratory	Wellcome Sanger Institute for the COVID-19 Genomics UK (COG-UK) Consortium	Berkshire et al	?	?	?
England/BRBR-2CBCD82/2021	EPI_ISL_7356302	2021-11-30	Berkshire and Surrey Pathology Services Lighthouse Laboratory	Wellcome Sanger Institute for the COVID-19 Genomics UK (COG-UK) Consortium	Berkshire et al	?	?	?
England/BRBR-2CBCDBF/2021	EPI_ISL_7355808	2021-11-30	Berkshire and Surrey Pathology Services Lighthouse Laboratory	Wellcome Sanger Institute for the COVID-19 Genomics UK (COG-UK) Consortium	Berkshire et al	?	?	?
England/BRBR-2CBCDCE/2021	EPI_ISL_7356113	2021-11-29	Berkshire and Surrey Pathology Services Lighthouse Laboratory	Wellcome Sanger Institute for the COVID-19 Genomics UK (COG-UK) Consortium	Berkshire et al	?	?	?
England/BRBR-2CBCDEC/2021	EPI_ISL_7355271	2021-11-30	Berkshire and Surrey Pathology Services Lighthouse Laboratory	Wellcome Sanger Institute for the COVID-19 Genomics UK (COG-UK) Consortium	Berkshire et al	?	?	?
England/BRBR-2CBCDFB/2021	EPI_ISL_7356013	2021-11-30	Berkshire and Surrey Pathology Services Lighthouse Laboratory	Wellcome Sanger Institute for the COVID-19 Genomics UK (COG-UK) Consortium	Berkshire et al	?	?	?
England/BRBR-2CBCE25/2021	EPI_ISL_7356303	2021-11-30	Berkshire and Surrey Pathology Services Lighthouse Laboratory	Wellcome Sanger Institute for the COVID-19 Genomics UK (COG-UK) Consortium	Berkshire et al	?	?	?
England/BRBR-2CBCE34/2021	EPI_ISL_7355685	2021-11-30	Berkshire and Surrey Pathology Services Lighthouse Laboratory	Wellcome Sanger Institute for the COVID-19 Genomics UK (COG-UK) Consortium	Berkshire et al	?	?	?
England/BRBR-2CBCE9E/2021	EPI_ISL_7355775	2021-11-30	Berkshire and Surrey Pathology Services Lighthouse Laboratory	Wellcome Sanger Institute for the COVID-19 Genomics UK (COG-UK) Consortium	Berkshire et al	?	?	?
England/BRBR-2CBCEAD/2021	EPI_ISL_7355515	2021-11-28	Berkshire and Surrey Pathology Services Lighthouse Laboratory	Wellcome Sanger Institute for the COVID-19 Genomics UK (COG-UK) Consortium	Berkshire et al	?	?	?
England/BRBR-2CBCEBC/2021	EPI_ISL_7355380	2021-11-30	Berkshire and Surrey Pathology Services Lighthouse Laboratory	Wellcome Sanger Institute for the COVID-19 Genomics UK (COG-UK) Consortium	Berkshire et al	?	?	?
England/BRBR-2CBCEDA/2021	EPI_ISL_7356261	2021-11-30	Berkshire and Surrey Pathology Services Lighthouse Laboratory	Wellcome Sanger Institute for the COVID-19 Genomics UK (COG-UK) Consortium	Berkshire et al	?	?	?
England/BRBR-2CBCEF8/2021	EPI_ISL_7355453	2021-11-28	Berkshire and Surrey Pathology Services Lighthouse Laboratory	Wellcome Sanger Institute for the COVID-19 Genomics UK (COG-UK) Consortium	Berkshire et al	?	?	?
England/BRBR-2CBCF13/2021	EPI_ISL_7355331	2021-11-30	Berkshire and Surrey Pathology Services Lighthouse Laboratory	Wellcome Sanger Institute for the COVID-19 Genomics UK (COG-UK) Consortium	Berkshire et al	?	?	?
England/BRBR-2CBCF6E/2021	EPI_ISL_7356284	2021-11-29	Berkshire and Surrey Pathology Services Lighthouse Laboratory	Wellcome Sanger Institute for the COVID-19 Genomics UK (COG-UK) Consortium	Berkshire et al	?	?	?
England/BRBR-2CBCF7D/2021	EPI_ISL_7356233	2021-11-30	Berkshire and Surrey Pathology Services Lighthouse Laboratory	Wellcome Sanger Institute for the COVID-19 Genomics UK (COG-UK) Consortium	Berkshire et al	?	?	?
England/BRBR-2CBF8E8/2021	EPI_ISL_7347486	2021-11-30	Berkshire and Surrey Pathology Services Lighthouse Laboratory	Wellcome Sanger Institute for the COVID-19 Genomics UK (COG-UK) Consortium	Berkshire et al	?	?	?
England/BRBR-2CBF912/2021	EPI_ISL_7347309	2021-11-30	Berkshire and Surrey Pathology Services Lighthouse Laboratory	Wellcome Sanger Institute for the COVID-19 Genomics UK (COG-UK) Consortium	Berkshire et al	?	?	?
England/BRBR-2CBF9A9/2021	EPI_ISL_7347200	2021-11-30	Berkshire and Surrey Pathology Services Lighthouse Laboratory	Wellcome Sanger Institute for the COVID-19 Genomics UK (COG-UK) Consortium	Berkshire et al	?	?	?
England/BRBR-2CBF9F4/2021	EPI_ISL_7347196	2021-11-30	Berkshire and Surrey Pathology Services Lighthouse Laboratory	Wellcome Sanger Institute for the COVID-19 Genomics UK (COG-UK) Consortium	Berkshire et al	?	?	?
England/BRBR-2CBFA00/2021	EPI_ISL_7346866	2021-11-30	Berkshire and Surrey Pathology Services Lighthouse Laboratory	Wellcome Sanger Institute for the COVID-19 Genomics UK (COG-UK) Consortium	Berkshire et al	?	?	?
England/BRBR-2CBFAE2/2021	EPI_ISL_7347104	2021-11-30	Berkshire and Surrey Pathology Services Lighthouse Laboratory	Wellcome Sanger Institute for the COVID-19 Genomics UK (COG-UK) Consortium	Berkshire et al	?	?	?
England/BRBR-2CBFB0D/2021	EPI_ISL_7347093	2021-11-30	Berkshire and Surrey Pathology Services Lighthouse Laboratory	Wellcome Sanger Institute for the COVID-19 Genomics UK (COG-UK) Consortium	Berkshire et al	?	?	?
England/BRBR-2CBFB2B/2021	EPI_ISL_7347100	2021-11-30	Berkshire and Surrey Pathology Services Lighthouse Laboratory	Wellcome Sanger Institute for the COVID-19 Genomics UK (COG-UK) Consortium	Berkshire et al	?	?	?
England/BRBR-2CBFB76/2021	EPI_ISL_7346963	2021-11-30	Berkshire and Surrey Pathology Services Lighthouse Laboratory	Wellcome Sanger Institute for the COVID-19 Genomics UK (COG-UK) Consortium	Berkshire et al	?	?	?
England/BRBR-2CBFBB2/2021	EPI_ISL_7347567	2021-11-30	Berkshire and Surrey Pathology Services Lighthouse Laboratory	Wellcome Sanger Institute for the COVID-19 Genomics UK (COG-UK) Consortium	Berkshire et al	?	?	?
England/BRBR-2CBFC28/2021	EPI_ISL_7347650	2021-11-30	Berkshire and Surrey Pathology Services Lighthouse Laboratory	Wellcome Sanger Institute for the COVID-19 Genomics UK (COG-UK) Consortium	Berkshire et al	?	?	?
England/BRBR-2CBFC46/2021	EPI_ISL_7347625	2021-11-30	Berkshire and Surrey Pathology Services Lighthouse Laboratory	Wellcome Sanger Institute for the COVID-19 Genomics UK (COG-UK) Consortium	Berkshire et al	?	?	?
England/BRBR-2CBFC73/2021	EPI_ISL_7346925	2021-11-30	Berkshire and Surrey Pathology Services Lighthouse Laboratory	Wellcome Sanger Institute for the COVID-19 Genomics UK (COG-UK) Consortium	Berkshire et al	?	?	?
England/BRBR-2CBFDBC/2021	EPI_ISL_7347538	2021-11-30	Berkshire and Surrey Pathology Services Lighthouse Laboratory	Wellcome Sanger Institute for the COVID-19 Genomics UK (COG-UK) Consortium	Berkshire et al	?	?	?
England/BRBR-2CBFDF8/2021	EPI_ISL_7346991	2021-11-30	Berkshire and Surrey Pathology Services Lighthouse Laboratory	Wellcome Sanger Institute for the COVID-19 Genomics UK (COG-UK) Consortium	Berkshire et al	?	?	?
England/BRBR-2CBFE04/2021	EPI_ISL_7347536	2021-11-30	Berkshire and Surrey Pathology Services Lighthouse Laboratory	Wellcome Sanger Institute for the COVID-19 Genomics UK (COG-UK) Consortium	Berkshire et al	?	?	?
England/BRBR-2CC1607/2021	EPI_ISL_7391943	2021-11-30	Berkshire and Surrey Pathology Services Lighthouse Laboratory	Wellcome Sanger Institute for the COVID-19 Genomics UK (COG-UK) Consortium	Berkshire et al	?	?	?
England/BRBR-2CC1634/2021	EPI_ISL_7392131	2021-11-30	Berkshire and Surrey Pathology Services Lighthouse Laboratory	Wellcome Sanger Institute for the COVID-19 Genomics UK (COG-UK) Consortium	Berkshire et al	?	?	?
England/BRBR-2CC1670/2021	EPI_ISL_7391990	2021-12-01	Berkshire and Surrey Pathology Services Lighthouse Laboratory	Wellcome Sanger Institute for the COVID-19 Genomics UK (COG-UK) Consortium	Berkshire et al	?	?	?
England/BRBR-2CC17C8/2021	EPI_ISL_7392134	2021-11-30	Berkshire and Surrey Pathology Services Lighthouse Laboratory	Wellcome Sanger Institute for the COVID-19 Genomics UK (COG-UK) Consortium	Berkshire et al	?	?	?
England/BRBR-2CC1801/2021	EPI_ISL_7392141	2021-11-30	Berkshire and Surrey Pathology Services Lighthouse Laboratory	Wellcome Sanger Institute for the COVID-19 Genomics UK (COG-UK) Consortium	Berkshire et al	?	?	?
England/BRBR-2CC184D/2021	EPI_ISL_7392010	2021-11-30	Berkshire and Surrey Pathology Services Lighthouse Laboratory	Wellcome Sanger Institute for the COVID-19 Genomics UK (COG-UK) Consortium	Berkshire et al	?	?	?
England/BRBR-2CC190E/2021	EPI_ISL_7392123	2021-11-30	Berkshire and Surrey Pathology Services Lighthouse Laboratory	Wellcome Sanger Institute for the COVID-19 Genomics UK (COG-UK) Consortium	Berkshire et al	?	?	?
England/BRBR-2CC1959/2021	EPI_ISL_7392037	2021-11-30	Berkshire and Surrey Pathology Services Lighthouse Laboratory	Wellcome Sanger Institute for the COVID-19 Genomics UK (COG-UK) Consortium	Berkshire et al	?	?	?
England/BRBR-2CC1A0B/2021	EPI_ISL_7391997	2021-11-30	Berkshire and Surrey Pathology Services Lighthouse Laboratory	Wellcome Sanger Institute for the COVID-19 Genomics UK (COG-UK) Consortium	Berkshire et al	?	?	?
England/BRBR-2CC1A65/2021	EPI_ISL_7391893	2021-12-01	Berkshire and Surrey Pathology Services Lighthouse Laboratory	Wellcome Sanger Institute for the COVID-19 Genomics UK (COG-UK) Consortium	Berkshire et al	?	?	?
England/BRBR-2CC1AA1/2021	EPI_ISL_7392071	2021-11-30	Berkshire and Surrey Pathology Services Lighthouse Laboratory	Wellcome Sanger Institute for the COVID-19 Genomics UK (COG-UK) Consortium	Berkshire et al	?	?	?
England/BRBR-2CC1AB0/2021	EPI_ISL_7392109	2021-11-30	Berkshire and Surrey Pathology Services Lighthouse Laboratory	Wellcome Sanger Institute for the COVID-19 Genomics UK (COG-UK) Consortium	Berkshire et al	?	?	?
England/BRBR-2CC1B35/2021	EPI_ISL_7391944	2021-11-30	Berkshire and Surrey Pathology Services Lighthouse Laboratory	Wellcome Sanger Institute for the COVID-19 Genomics UK (COG-UK) Consortium	Berkshire et al	?	?	?
England/BRBR-2CC1BAE/2021	EPI_ISL_7392122	2021-11-30	Berkshire and Surrey Pathology Services Lighthouse Laboratory	Wellcome Sanger Institute for the COVID-19 Genomics UK (COG-UK) Consortium	Berkshire et al	?	?	?
England/BRBR-2CC1BBD/2021	EPI_ISL_7392124	2021-12-01	Berkshire and Surrey Pathology Services Lighthouse Laboratory	Wellcome Sanger Institute for the COVID-19 Genomics UK (COG-UK) Consortium	Berkshire et al	?	?	?
England/BRBR-2CC458F/2021	EPI_ISL_7391929	2021-11-29	Berkshire and Surrey Pathology Services Lighthouse Laboratory	Wellcome Sanger Institute for the COVID-19 Genomics UK (COG-UK) Consortium	Berkshire et al	?	?	?
England/BRBR-2CC45DA/2021	EPI_ISL_7391921	2021-12-01	Berkshire and Surrey Pathology Services Lighthouse Laboratory	Wellcome Sanger Institute for the COVID-19 Genomics UK (COG-UK) Consortium	Berkshire et al	?	?	?
England/BRBR-2CC4622/2021	EPI_ISL_7391974	2021-11-30	Berkshire and Surrey Pathology Services Lighthouse Laboratory	Wellcome Sanger Institute for the COVID-19 Genomics UK (COG-UK) Consortium	Berkshire et al	?	?	?
England/BRBR-2CC4631/2021	EPI_ISL_7391885	2021-12-01	Berkshire and Surrey Pathology Services Lighthouse Laboratory	Wellcome Sanger Institute for the COVID-19 Genomics UK (COG-UK) Consortium	Berkshire et al	?	?	?
England/BRBR-2CC469B/2021	EPI_ISL_7392050	2021-11-29	Berkshire and Surrey Pathology Services Lighthouse Laboratory	Wellcome Sanger Institute for the COVID-19 Genomics UK (COG-UK) Consortium	Berkshire et al	?	?	?
England/BRBR-2CC46E6/2021	EPI_ISL_7392062	2021-12-01	Berkshire and Surrey Pathology Services Lighthouse Laboratory	Wellcome Sanger Institute for the COVID-19 Genomics UK (COG-UK) Consortium	Berkshire et al	?	?	?
England/BRBR-2CC46F5/2021	EPI_ISL_7392016	2021-11-29	Berkshire and Surrey Pathology Services Lighthouse Laboratory	Wellcome Sanger Institute for the COVID-19 Genomics UK (COG-UK) Consortium	Berkshire et al	?	?	?
England/BRBR-2CC476B/2021	EPI_ISL_7391996	2021-12-01	Berkshire and Surrey Pathology Services Lighthouse Laboratory	Wellcome Sanger Institute for the COVID-19 Genomics UK (COG-UK) Consortium	Berkshire et al	?	?	?
England/BRBR-2CC4789/2021	EPI_ISL_7391937	2021-11-30	Berkshire and Surrey Pathology Services Lighthouse Laboratory	Wellcome Sanger Institute for the COVID-19 Genomics UK (COG-UK) Consortium	Berkshire et al	?	?	?
England/BRBR-2CC47D4/2021	EPI_ISL_7392115	2021-12-01	Berkshire and Surrey Pathology Services Lighthouse Laboratory	Wellcome Sanger Institute for the COVID-19 Genomics UK (COG-UK) Consortium	Berkshire et al	?	?	?
England/BRBR-2CC4938/2021	EPI_ISL_7391916	2021-11-29	Berkshire and Surrey Pathology Services Lighthouse Laboratory	Wellcome Sanger Institute for the COVID-19 Genomics UK (COG-UK) Consortium	Berkshire et al	?	?	?
England/BRBR-2CC4965/2021	EPI_ISL_7392045	2021-12-01	Berkshire and Surrey Pathology Services Lighthouse Laboratory	Wellcome Sanger Institute for the COVID-19 Genomics UK (COG-UK) Consortium	Berkshire et al	?	?	?
England/BRBR-2CC4992/2021	EPI_ISL_7392009	2021-11-29	Berkshire and Surrey Pathology Services Lighthouse Laboratory	Wellcome Sanger Institute for the COVID-19 Genomics UK (COG-UK) Consortium	Berkshire et al	?	?	?
England/BRBR-2CC4A80/2021	EPI_ISL_7391880	2021-12-01	Berkshire and Surrey Pathology Services Lighthouse Laboratory	Wellcome Sanger Institute for the COVID-19 Genomics UK (COG-UK) Consortium	Berkshire et al	?	?	?
England/BRBR-2CC5CF2/2021	EPI_ISL_7392345	2021-12-01	Berkshire and Surrey Pathology Services Lighthouse Laboratory	Wellcome Sanger Institute for the COVID-19 Genomics UK (COG-UK) Consortium	Berkshire et al	?	?	?
England/BRBR-2CC5D0E/2021	EPI_ISL_7392253	2021-12-01	Berkshire and Surrey Pathology Services Lighthouse Laboratory	Wellcome Sanger Institute for the COVID-19 Genomics UK (COG-UK) Consortium	Berkshire et al	?	?	?
England/BRBR-2CC5D2C/2021	EPI_ISL_7392302	2021-12-01	Berkshire and Surrey Pathology Services Lighthouse Laboratory	Wellcome Sanger Institute for the COVID-19 Genomics UK (COG-UK) Consortium	Berkshire et al	?	?	?
England/BRBR-2CC5D4A/2021	EPI_ISL_7392166	2021-12-01	Berkshire and Surrey Pathology Services Lighthouse Laboratory	Wellcome Sanger Institute for the COVID-19 Genomics UK (COG-UK) Consortium	Berkshire et al	?	?	?
England/BRBR-2CC5D59/2021	EPI_ISL_7392311	2021-11-27	Berkshire and Surrey Pathology Services Lighthouse Laboratory	Wellcome Sanger Institute for the COVID-19 Genomics UK (COG-UK) Consortium	Berkshire et al	?	?	?
England/BRBR-2CC5D68/2021	EPI_ISL_7392156	2021-11-29	Berkshire and Surrey Pathology Services Lighthouse Laboratory	Wellcome Sanger Institute for the COVID-19 Genomics UK (COG-UK) Consortium	Berkshire et al	?	?	?
England/BRBR-2CC5DE0/2021	EPI_ISL_7392361	2021-11-27	Berkshire and Surrey Pathology Services Lighthouse Laboratory	Wellcome Sanger Institute for the COVID-19 Genomics UK (COG-UK) Consortium	Berkshire et al	?	?	?
England/BRBR-2CC5DFF/2021	EPI_ISL_7392384	2021-11-29	Berkshire and Surrey Pathology Services Lighthouse Laboratory	Wellcome Sanger Institute for the COVID-19 Genomics UK (COG-UK) Consortium	Berkshire et al	?	?	?
England/BRBR-2CC5E38/2021	EPI_ISL_7392193	2021-12-01	Berkshire and Surrey Pathology Services Lighthouse Laboratory	Wellcome Sanger Institute for the COVID-19 Genomics UK (COG-UK) Consortium	Berkshire et al	?	?	?
England/BRBR-2CC5EA1/2021	EPI_ISL_7392396	2021-11-29	Berkshire and Surrey Pathology Services Lighthouse Laboratory	Wellcome Sanger Institute for the COVID-19 Genomics UK (COG-UK) Consortium	Berkshire et al	?	?	?
England/BRBR-2CC5F17/2021	EPI_ISL_7392414	2021-11-29	Berkshire and Surrey Pathology Services Lighthouse Laboratory	Wellcome Sanger Institute for the COVID-19 Genomics UK (COG-UK) Consortium	Berkshire et al	?	?	?
England/BRBR-2CC5F53/2021	EPI_ISL_7392358	2021-12-01	Berkshire and Surrey Pathology Services Lighthouse Laboratory	Wellcome Sanger Institute for the COVID-19 Genomics UK (COG-UK) Consortium	Berkshire et al	?	?	?
England/BRBR-2CC5F62/2021	EPI_ISL_7392313	2021-12-01	Berkshire and Surrey Pathology Services Lighthouse Laboratory	Wellcome Sanger Institute for the COVID-19 Genomics UK (COG-UK) Consortium	Berkshire et al	?	?	?
England/BRBR-2CC5F80/2021	EPI_ISL_7392413	2021-11-29	Berkshire and Surrey Pathology Services Lighthouse Laboratory	Wellcome Sanger Institute for the COVID-19 Genomics UK (COG-UK) Consortium	Berkshire et al	?	?	?
England/BRBR-2CC5FBD/2021	EPI_ISL_7392375	2021-11-29	Berkshire and Surrey Pathology Services Lighthouse Laboratory	Wellcome Sanger Institute for the COVID-19 Genomics UK (COG-UK) Consortium	Berkshire et al	?	?	?
England/BRBR-2CC5FDB/2021	EPI_ISL_7392383	2021-11-29	Berkshire and Surrey Pathology Services Lighthouse Laboratory	Wellcome Sanger Institute for the COVID-19 Genomics UK (COG-UK) Consortium	Berkshire et al	?	?	?
England/BRBR-2CC5FF9/2021	EPI_ISL_7392392	2021-11-30	Berkshire and Surrey Pathology Services Lighthouse Laboratory	Wellcome Sanger Institute for the COVID-19 Genomics UK (COG-UK) Consortium	Berkshire et al	?	?	?
England/BRBR-2CC605F/2021	EPI_ISL_7392351	2021-11-29	Berkshire and Surrey Pathology Services Lighthouse Laboratory	Wellcome Sanger Institute for the COVID-19 Genomics UK (COG-UK) Consortium	Berkshire et al	?	?	?
England/BRBR-2CC607D/2021	EPI_ISL_7392340	2021-12-01	Berkshire and Surrey Pathology Services Lighthouse Laboratory	Wellcome Sanger Institute for the COVID-19 Genomics UK (COG-UK) Consortium	Berkshire et al	?	?	?
England/BRBR-2CC60D7/2021	EPI_ISL_7392342	2021-12-01	Berkshire and Surrey Pathology Services Lighthouse Laboratory	Wellcome Sanger Institute for the COVID-19 Genomics UK (COG-UK) Consortium	Berkshire et al	?	?	?
England/BRBR-2CC60F5/2021	EPI_ISL_7392335	2021-12-01	Berkshire and Surrey Pathology Services Lighthouse Laboratory	Wellcome Sanger Institute for the COVID-19 Genomics UK (COG-UK) Consortium	Berkshire et al	?	?	?
England/BRBR-2CC6198/2021	EPI_ISL_7392323	2021-11-27	Berkshire and Surrey Pathology Services Lighthouse Laboratory	Wellcome Sanger Institute for the COVID-19 Genomics UK (COG-UK) Consortium	Berkshire et al	?	?	?
England/BRBR-2CC61D4/2021	EPI_ISL_7392191	2021-12-01	Berkshire and Surrey Pathology Services Lighthouse Laboratory	Wellcome Sanger Institute for the COVID-19 Genomics UK (COG-UK) Consortium	Berkshire et al	?	?	?
England/BRBR-2CC620E/2021	EPI_ISL_7392371	2021-12-01	Berkshire and Surrey Pathology Services Lighthouse Laboratory	Wellcome Sanger Institute for the COVID-19 Genomics UK (COG-UK) Consortium	Berkshire et al	?	?	?
England/BRBR-2CC622C/2021	EPI_ISL_7392206	2021-12-01	Berkshire and Surrey Pathology Services Lighthouse Laboratory	Wellcome Sanger Institute for the COVID-19 Genomics UK (COG-UK) Consortium	Berkshire et al	?	?	?
England/BRBR-2CC7A05/2021	EPI_ISL_7341783	2021-12-01	Berkshire and Surrey Pathology Services Lighthouse Laboratory	Wellcome Sanger Institute for the COVID-19 Genomics UK (COG-UK) Consortium	Berkshire et al	?	?	?
England/BRBR-2CC7A14/2021	EPI_ISL_7341816	2021-12-01	Berkshire and Surrey Pathology Services Lighthouse Laboratory	Wellcome Sanger Institute for the COVID-19 Genomics UK (COG-UK) Consortium	Berkshire et al	?	?	?
England/BRBR-2CC7A32/2021	EPI_ISL_7341606	2021-12-01	Berkshire and Surrey Pathology Services Lighthouse Laboratory	Wellcome Sanger Institute for the COVID-19 Genomics UK (COG-UK) Consortium	Berkshire et al	?	?	?
England/BRBR-2CC7A41/2021	EPI_ISL_7342293	2021-12-01	Berkshire and Surrey Pathology Services Lighthouse Laboratory	Wellcome Sanger Institute for the COVID-19 Genomics UK (COG-UK) Consortium	Berkshire et al	?	?	?
England/BRBR-2CC7A50/2021	EPI_ISL_7341841	2021-12-01	Berkshire and Surrey Pathology Services Lighthouse Laboratory	Wellcome Sanger Institute for the COVID-19 Genomics UK (COG-UK) Consortium	Berkshire et al	?	?	?
England/BRBR-2CC7AC9/2021	EPI_ISL_7342255	2021-12-01	Berkshire and Surrey Pathology Services Lighthouse Laboratory	Wellcome Sanger Institute for the COVID-19 Genomics UK (COG-UK) Consortium	Berkshire et al	?	?	?
England/BRBR-2CC7AD8/2021	EPI_ISL_7341990	2021-12-01	Berkshire and Surrey Pathology Services Lighthouse Laboratory	Wellcome Sanger Institute for the COVID-19 Genomics UK (COG-UK) Consortium	Berkshire et al	?	?	?
England/BRBR-2CC7B11/2021	EPI_ISL_7342696	2021-12-01	Berkshire and Surrey Pathology Services Lighthouse Laboratory	Wellcome Sanger Institute for the COVID-19 Genomics UK (COG-UK) Consortium	Berkshire et al	?	?	?
England/BRBR-2CC7B8A/2021	EPI_ISL_7342577	2021-12-01	Berkshire and Surrey Pathology Services Lighthouse Laboratory	Wellcome Sanger Institute for the COVID-19 Genomics UK (COG-UK) Consortium	Berkshire et al	?	?	?
England/BRBR-2CC7B99/2021	EPI_ISL_7342880	2021-12-01	Berkshire and Surrey Pathology Services Lighthouse Laboratory	Wellcome Sanger Institute for the COVID-19 Genomics UK (COG-UK) Consortium	Berkshire et al	?	?	?
England/BRBR-2CC7BA8/2021	EPI_ISL_7341685	2021-12-01	Berkshire and Surrey Pathology Services Lighthouse Laboratory	Wellcome Sanger Institute for the COVID-19 Genomics UK (COG-UK) Consortium	Berkshire et al	?	?	?
England/BRBR-2CC7BF3/2021	EPI_ISL_7342735	2021-12-01	Berkshire and Surrey Pathology Services Lighthouse Laboratory	Wellcome Sanger Institute for the COVID-19 Genomics UK (COG-UK) Consortium	Berkshire et al	?	?	?
England/BRBR-2CC7C0F/2021	EPI_ISL_7342022	2021-12-01	Berkshire and Surrey Pathology Services Lighthouse Laboratory	Wellcome Sanger Institute for the COVID-19 Genomics UK (COG-UK) Consortium	Berkshire et al	?	?	?
England/BRBR-2CC7C1E/2021	EPI_ISL_7341522	2021-12-01	Berkshire and Surrey Pathology Services Lighthouse Laboratory	Wellcome Sanger Institute for the COVID-19 Genomics UK (COG-UK) Consortium	Berkshire et al	?	?	?
England/BRBR-2CC7C2D/2021	EPI_ISL_7342775	2021-12-01	Berkshire and Surrey Pathology Services Lighthouse Laboratory	Wellcome Sanger Institute for the COVID-19 Genomics UK (COG-UK) Consortium	Berkshire et al	?	?	?
England/BRBR-2CC7C96/2021	EPI_ISL_7342766	2021-12-01	Berkshire and Surrey Pathology Services Lighthouse Laboratory	Wellcome Sanger Institute for the COVID-19 Genomics UK (COG-UK) Consortium	Berkshire et al	?	?	?
England/BRBR-2CC7D1B/2021	EPI_ISL_7341351	2021-12-01	Berkshire and Surrey Pathology Services Lighthouse Laboratory	Wellcome Sanger Institute for the COVID-19 Genomics UK (COG-UK) Consortium	Berkshire et al	?	?	?
England/BRBR-2CC7D39/2021	EPI_ISL_7342222	2021-12-01	Berkshire and Surrey Pathology Services Lighthouse Laboratory	Wellcome Sanger Institute for the COVID-19 Genomics UK (COG-UK) Consortium	Berkshire et al	?	?	?
England/BRBR-2CC7D48/2021	EPI_ISL_7342745	2021-12-01	Berkshire and Surrey Pathology Services Lighthouse Laboratory	Wellcome Sanger Institute for the COVID-19 Genomics UK (COG-UK) Consortium	Berkshire et al	?	?	?
England/BRBR-2CC7D93/2021	EPI_ISL_7341558	2021-12-01	Berkshire and Surrey Pathology Services Lighthouse Laboratory	Wellcome Sanger Institute for the COVID-19 Genomics UK (COG-UK) Consortium	Berkshire et al	?	?	?
England/BRBR-2CC7DC0/2021	EPI_ISL_7342350	2021-12-01	Berkshire and Surrey Pathology Services Lighthouse Laboratory	Wellcome Sanger Institute for the COVID-19 Genomics UK (COG-UK) Consortium	Berkshire et al	?	?	?
England/BRBR-2CC7E81/2021	EPI_ISL_7342342	2021-12-01	Berkshire and Surrey Pathology Services Lighthouse Laboratory	Wellcome Sanger Institute for the COVID-19 Genomics UK (COG-UK) Consortium	Berkshire et al	?	?	?
England/BRBR-2CC7E90/2021	EPI_ISL_7342624	2021-12-01	Berkshire and Surrey Pathology Services Lighthouse Laboratory	Wellcome Sanger Institute for the COVID-19 Genomics UK (COG-UK) Consortium	Berkshire et al	?	?	?
England/BRBR-2CC7ECD/2021	EPI_ISL_7342370	2021-12-01	Berkshire and Surrey Pathology Services Lighthouse Laboratory	Wellcome Sanger Institute for the COVID-19 Genomics UK (COG-UK) Consortium	Berkshire et al	?	?	?
England/BRBR-2CC7EEB/2021	EPI_ISL_7341731	2021-12-01	Berkshire and Surrey Pathology Services Lighthouse Laboratory	Wellcome Sanger Institute for the COVID-19 Genomics UK (COG-UK) Consortium	Berkshire et al	?	?	?
England/BRBR-2CC7F06/2021	EPI_ISL_7342710	2021-12-01	Berkshire and Surrey Pathology Services Lighthouse Laboratory	Wellcome Sanger Institute for the COVID-19 Genomics UK (COG-UK) Consortium	Berkshire et al	?	?	?
England/BRBR-2CC7F51/2021	EPI_ISL_7342045	2021-12-01	Berkshire and Surrey Pathology Services Lighthouse Laboratory	Wellcome Sanger Institute for the COVID-19 Genomics UK (COG-UK) Consortium	Berkshire et al	?	?	?
England/BRBR-2CC7F7F/2021	EPI_ISL_7342077	2021-12-01	Berkshire and Surrey Pathology Services Lighthouse Laboratory	Wellcome Sanger Institute for the COVID-19 Genomics UK (COG-UK) Consortium	Berkshire et al	?	?	?
England/BRBR-2CC7F9D/2021	EPI_ISL_7342481	2021-12-01	Berkshire and Surrey Pathology Services Lighthouse Laboratory	Wellcome Sanger Institute for the COVID-19 Genomics UK (COG-UK) Consortium	Berkshire et al	?	?	?
England/BRBR-2CC9757/2021	EPI_ISL_7342443	2021-12-01	Berkshire and Surrey Pathology Services Lighthouse Laboratory	Wellcome Sanger Institute for the COVID-19 Genomics UK (COG-UK) Consortium	Berkshire et al	?	?	?
England/BRBR-2CC97DF/2021	EPI_ISL_7341798	2021-11-30	Berkshire and Surrey Pathology Services Lighthouse Laboratory	Wellcome Sanger Institute for the COVID-19 Genomics UK (COG-UK) Consortium	Berkshire et al	?	?	?
England/BRBR-2CC9827/2021	EPI_ISL_7342839	2021-12-01	Berkshire and Surrey Pathology Services Lighthouse Laboratory	Wellcome Sanger Institute for the COVID-19 Genomics UK (COG-UK) Consortium	Berkshire et al	?	?	?
England/BRBR-2CC9854/2021	EPI_ISL_7342207	2021-12-01	Berkshire and Surrey Pathology Services Lighthouse Laboratory	Wellcome Sanger Institute for the COVID-19 Genomics UK (COG-UK) Consortium	Berkshire et al	?	?	?
England/BRBR-2CC98BE/2021	EPI_ISL_7341981	2021-12-01	Berkshire and Surrey Pathology Services Lighthouse Laboratory	Wellcome Sanger Institute for the COVID-19 Genomics UK (COG-UK) Consortium	Berkshire et al	?	?	?
England/BRBR-2CC98CD/2021	EPI_ISL_7342428	2021-12-01	Berkshire and Surrey Pathology Services Lighthouse Laboratory	Wellcome Sanger Institute for the COVID-19 Genomics UK (COG-UK) Consortium	Berkshire et al	?	?	?
England/BRBR-2CC9906/2021	EPI_ISL_7341515	2021-11-30	Berkshire and Surrey Pathology Services Lighthouse Laboratory	Wellcome Sanger Institute for the COVID-19 Genomics UK (COG-UK) Consortium	Berkshire et al	?	?	?
England/BRBR-2CC9924/2021	EPI_ISL_7342101	2021-12-01	Berkshire and Surrey Pathology Services Lighthouse Laboratory	Wellcome Sanger Institute for the COVID-19 Genomics UK (COG-UK) Consortium	Berkshire et al	?	?	?
England/BRBR-2CC99AC/2021	EPI_ISL_7342709	2021-11-29	Berkshire and Surrey Pathology Services Lighthouse Laboratory	Wellcome Sanger Institute for the COVID-19 Genomics UK (COG-UK) Consortium	Berkshire et al	?	?	?
England/BRBR-2CC99F7/2021	EPI_ISL_7342067	2021-12-01	Berkshire and Surrey Pathology Services Lighthouse Laboratory	Wellcome Sanger Institute for the COVID-19 Genomics UK (COG-UK) Consortium	Berkshire et al	?	?	?
England/BRBR-2CC9A12/2021	EPI_ISL_7341964	2021-11-30	Berkshire and Surrey Pathology Services Lighthouse Laboratory	Wellcome Sanger Institute for the COVID-19 Genomics UK (COG-UK) Consortium	Berkshire et al	?	?	?
England/BRBR-2CC9A4F/2021	EPI_ISL_7342410	2021-11-30	Berkshire and Surrey Pathology Services Lighthouse Laboratory	Wellcome Sanger Institute for the COVID-19 Genomics UK (COG-UK) Consortium	Berkshire et al	?	?	?
England/BRBR-2CC9A5E/2021	EPI_ISL_7342296	2021-11-30	Berkshire and Surrey Pathology Services Lighthouse Laboratory	Wellcome Sanger Institute for the COVID-19 Genomics UK (COG-UK) Consortium	Berkshire et al	?	?	?
England/BRBR-2CC9A6D/2021	EPI_ISL_7342150	2021-12-01	Berkshire and Surrey Pathology Services Lighthouse Laboratory	Wellcome Sanger Institute for the COVID-19 Genomics UK (COG-UK) Consortium	Berkshire et al	?	?	?
England/BRBR-2CC9AB8/2021	EPI_ISL_7341390	2021-11-30	Berkshire and Surrey Pathology Services Lighthouse Laboratory	Wellcome Sanger Institute for the COVID-19 Genomics UK (COG-UK) Consortium	Berkshire et al	?	?	?
England/BRBR-2CC9B00/2021	EPI_ISL_7341676	2021-11-30	Berkshire and Surrey Pathology Services Lighthouse Laboratory	Wellcome Sanger Institute for the COVID-19 Genomics UK (COG-UK) Consortium	Berkshire et al	?	?	?
England/BRBR-2CC9B2E/2021	EPI_ISL_7342505	2021-12-01	Berkshire and Surrey Pathology Services Lighthouse Laboratory	Wellcome Sanger Institute for the COVID-19 Genomics UK (COG-UK) Consortium	Berkshire et al	?	?	?
England/BRBR-2CC9BD3/2021	EPI_ISL_7342420	2021-12-01	Berkshire and Surrey Pathology Services Lighthouse Laboratory	Wellcome Sanger Institute for the COVID-19 Genomics UK (COG-UK) Consortium	Berkshire et al	?	?	?
England/BRBR-2CC9BF1/2021	EPI_ISL_7342498	2021-11-30	Berkshire and Surrey Pathology Services Lighthouse Laboratory	Wellcome Sanger Institute for the COVID-19 Genomics UK (COG-UK) Consortium	Berkshire et al	?	?	?
England/BRBR-2CC9C0D/2021	EPI_ISL_7341767	2021-11-30	Berkshire and Surrey Pathology Services Lighthouse Laboratory	Wellcome Sanger Institute for the COVID-19 Genomics UK (COG-UK) Consortium	Berkshire et al	?	?	?
England/BRBR-2CC9C1C/2021	EPI_ISL_7341881	2021-11-30	Berkshire and Surrey Pathology Services Lighthouse Laboratory	Wellcome Sanger Institute for the COVID-19 Genomics UK (COG-UK) Consortium	Berkshire et al	?	?	?
England/BRBR-2CC9C49/2021	EPI_ISL_7342799	2021-11-30	Berkshire and Surrey Pathology Services Lighthouse Laboratory	Wellcome Sanger Institute for the COVID-19 Genomics UK (COG-UK) Consortium	Berkshire et al	?	?	?
England/BRBR-2CC9C76/2021	EPI_ISL_7341903	2021-11-26	Berkshire and Surrey Pathology Services Lighthouse Laboratory	Wellcome Sanger Institute for the COVID-19 Genomics UK (COG-UK) Consortium	Berkshire et al	?	?	?
England/BRBR-2CC9C94/2021	EPI_ISL_7342360	2021-12-01	Berkshire and Surrey Pathology Services Lighthouse Laboratory	Wellcome Sanger Institute for the COVID-19 Genomics UK (COG-UK) Consortium	Berkshire et al	?	?	?
England/BRBR-2CC9CA3/2021	EPI_ISL_7342241	2021-11-30	Berkshire and Surrey Pathology Services Lighthouse Laboratory	Wellcome Sanger Institute for the COVID-19 Genomics UK (COG-UK) Consortium	Berkshire et al	?	?	?
England/BRBR-2CC9D0A/2021	EPI_ISL_7342849	2021-12-01	Berkshire and Surrey Pathology Services Lighthouse Laboratory	Wellcome Sanger Institute for the COVID-19 Genomics UK (COG-UK) Consortium	Berkshire et al	?	?	?
England/BRBR-2CCB4D6/2021	EPI_ISL_7393231	2021-11-30	Berkshire and Surrey Pathology Services Lighthouse Laboratory	Wellcome Sanger Institute for the COVID-19 Genomics UK (COG-UK) Consortium	Berkshire et al	?	?	?
England/BRBR-2CCB4F4/2021	EPI_ISL_7393028	2021-12-01	Berkshire and Surrey Pathology Services Lighthouse Laboratory	Wellcome Sanger Institute for the COVID-19 Genomics UK (COG-UK) Consortium	Berkshire et al	?	?	?
England/BRBR-2CCB53D/2021	EPI_ISL_7393121	2021-12-01	Berkshire and Surrey Pathology Services Lighthouse Laboratory	Wellcome Sanger Institute for the COVID-19 Genomics UK (COG-UK) Consortium	Berkshire et al	?	?	?
England/BRBR-2CCB56A/2021	EPI_ISL_7393255	2021-12-01	Berkshire and Surrey Pathology Services Lighthouse Laboratory	Wellcome Sanger Institute for the COVID-19 Genomics UK (COG-UK) Consortium	Berkshire et al	?	?	?
England/BRBR-2CCB597/2021	EPI_ISL_7393185	2021-11-30	Berkshire and Surrey Pathology Services Lighthouse Laboratory	Wellcome Sanger Institute for the COVID-19 Genomics UK (COG-UK) Consortium	Berkshire et al	?	?	?
England/BRBR-2CCB60D/2021	EPI_ISL_7392879	2021-12-01	Berkshire and Surrey Pathology Services Lighthouse Laboratory	Wellcome Sanger Institute for the COVID-19 Genomics UK (COG-UK) Consortium	Berkshire et al	?	?	?
England/BRBR-2CCB61C/2021	EPI_ISL_7392995	2021-12-01	Berkshire and Surrey Pathology Services Lighthouse Laboratory	Wellcome Sanger Institute for the COVID-19 Genomics UK (COG-UK) Consortium	Berkshire et al	?	?	?
England/BRBR-2CCB63A/2021	EPI_ISL_7392828	2021-11-30	Berkshire and Surrey Pathology Services Lighthouse Laboratory	Wellcome Sanger Institute for the COVID-19 Genomics UK (COG-UK) Consortium	Berkshire et al	?	?	?
England/BRBR-2CCB649/2021	EPI_ISL_7393168	2021-11-28	Berkshire and Surrey Pathology Services Lighthouse Laboratory	Wellcome Sanger Institute for the COVID-19 Genomics UK (COG-UK) Consortium	Berkshire et al	?	?	?
England/BRBR-2CCB6A3/2021	EPI_ISL_7393096	2021-11-30	Berkshire and Surrey Pathology Services Lighthouse Laboratory	Wellcome Sanger Institute for the COVID-19 Genomics UK (COG-UK) Consortium	Berkshire et al	?	?	?
England/BRBR-2CCB70A/2021	EPI_ISL_7393115	2021-11-30	Berkshire and Surrey Pathology Services Lighthouse Laboratory	Wellcome Sanger Institute for the COVID-19 Genomics UK (COG-UK) Consortium	Berkshire et al	?	?	?
England/BRBR-2CCB773/2021	EPI_ISL_7393113	2021-12-01	Berkshire and Surrey Pathology Services Lighthouse Laboratory	Wellcome Sanger Institute for the COVID-19 Genomics UK (COG-UK) Consortium	Berkshire et al	?	?	?
England/BRBR-2CCB782/2021	EPI_ISL_7392837	2021-12-01	Berkshire and Surrey Pathology Services Lighthouse Laboratory	Wellcome Sanger Institute for the COVID-19 Genomics UK (COG-UK) Consortium	Berkshire et al	?	?	?
England/BRBR-2CCB7EC/2021	EPI_ISL_7393047	2021-11-30	Berkshire and Surrey Pathology Services Lighthouse Laboratory	Wellcome Sanger Institute for the COVID-19 Genomics UK (COG-UK) Consortium	Berkshire et al	?	?	?
England/BRBR-2CCB807/2021	EPI_ISL_7393101	2021-11-30	Berkshire and Surrey Pathology Services Lighthouse Laboratory	Wellcome Sanger Institute for the COVID-19 Genomics UK (COG-UK) Consortium	Berkshire et al	?	?	?
England/BRBR-2CCB816/2021	EPI_ISL_7392959	2021-11-30	Berkshire and Surrey Pathology Services Lighthouse Laboratory	Wellcome Sanger Institute for the COVID-19 Genomics UK (COG-UK) Consortium	Berkshire et al	?	?	?
England/BRBR-2CCB89E/2021	EPI_ISL_7393170	2021-11-30	Berkshire and Surrey Pathology Services Lighthouse Laboratory	Wellcome Sanger Institute for the COVID-19 Genomics UK (COG-UK) Consortium	Berkshire et al	?	?	?
England/BRBR-2CCB8CB/2021	EPI_ISL_7392950	2021-12-01	Berkshire and Surrey Pathology Services Lighthouse Laboratory	Wellcome Sanger Institute for the COVID-19 Genomics UK (COG-UK) Consortium	Berkshire et al	?	?	?
England/BRBR-2CCB913/2021	EPI_ISL_7393076	2021-11-29	Berkshire and Surrey Pathology Services Lighthouse Laboratory	Wellcome Sanger Institute for the COVID-19 Genomics UK (COG-UK) Consortium	Berkshire et al	?	?	?
England/BRBR-2CCB95F/2021	EPI_ISL_7393195	2021-12-01	Berkshire and Surrey Pathology Services Lighthouse Laboratory	Wellcome Sanger Institute for the COVID-19 Genomics UK (COG-UK) Consortium	Berkshire et al	?	?	?
England/BRBR-2CCB97D/2021	EPI_ISL_7392947	2021-12-01	Berkshire and Surrey Pathology Services Lighthouse Laboratory	Wellcome Sanger Institute for the COVID-19 Genomics UK (COG-UK) Consortium	Berkshire et al	?	?	?
England/BRBR-2CCB98C/2021	EPI_ISL_7393202	2021-11-30	Berkshire and Surrey Pathology Services Lighthouse Laboratory	Wellcome Sanger Institute for the COVID-19 Genomics UK (COG-UK) Consortium	Berkshire et al	?	?	?
England/BRBR-2CCB9B9/2021	EPI_ISL_7392822	2021-12-01	Berkshire and Surrey Pathology Services Lighthouse Laboratory	Wellcome Sanger Institute for the COVID-19 Genomics UK (COG-UK) Consortium	Berkshire et al	?	?	?
England/BRBR-2CCBA4D/2021	EPI_ISL_7392846	2021-12-01	Berkshire and Surrey Pathology Services Lighthouse Laboratory	Wellcome Sanger Institute for the COVID-19 Genomics UK (COG-UK) Consortium	Berkshire et al	?	?	?
England/BRBR-2CCD2CB/2021	EPI_ISL_7392226	2021-11-29	Berkshire and Surrey Pathology Services Lighthouse Laboratory	Wellcome Sanger Institute for the COVID-19 Genomics UK (COG-UK) Consortium	Berkshire et al	?	?	?
England/BRBR-2CCD2DA/2021	EPI_ISL_7392407	2021-12-01	Berkshire and Surrey Pathology Services Lighthouse Laboratory	Wellcome Sanger Institute for the COVID-19 Genomics UK (COG-UK) Consortium	Berkshire et al	?	?	?
England/BRBR-2CCD2E9/2021	EPI_ISL_7392359	2021-11-29	Berkshire and Surrey Pathology Services Lighthouse Laboratory	Wellcome Sanger Institute for the COVID-19 Genomics UK (COG-UK) Consortium	Berkshire et al	?	?	?
England/BRBR-2CCD3B9/2021	EPI_ISL_7392421	2021-12-01	Berkshire and Surrey Pathology Services Lighthouse Laboratory	Wellcome Sanger Institute for the COVID-19 Genomics UK (COG-UK) Consortium	Berkshire et al	?	?	?
England/BRBR-2CCD401/2021	EPI_ISL_7392214	2021-11-29	Berkshire and Surrey Pathology Services Lighthouse Laboratory	Wellcome Sanger Institute for the COVID-19 Genomics UK (COG-UK) Consortium	Berkshire et al	?	?	?
England/BRBR-2CCD410/2021	EPI_ISL_7392288	2021-12-01	Berkshire and Surrey Pathology Services Lighthouse Laboratory	Wellcome Sanger Institute for the COVID-19 Genomics UK (COG-UK) Consortium	Berkshire et al	?	?	?
England/BRBR-2CCD42F/2021	EPI_ISL_7392408	2021-11-29	Berkshire and Surrey Pathology Services Lighthouse Laboratory	Wellcome Sanger Institute for the COVID-19 Genomics UK (COG-UK) Consortium	Berkshire et al	?	?	?
England/BRBR-2CCD46B/2021	EPI_ISL_7392213	2021-11-29	Berkshire and Surrey Pathology Services Lighthouse Laboratory	Wellcome Sanger Institute for the COVID-19 Genomics UK (COG-UK) Consortium	Berkshire et al	?	?	?
England/BRBR-2CCD4D4/2021	EPI_ISL_7392412	2021-12-01	Berkshire and Surrey Pathology Services Lighthouse Laboratory	Wellcome Sanger Institute for the COVID-19 Genomics UK (COG-UK) Consortium	Berkshire et al	?	?	?
England/BRBR-2CCD50E/2021	EPI_ISL_7392357	2021-11-29	Berkshire and Surrey Pathology Services Lighthouse Laboratory	Wellcome Sanger Institute for the COVID-19 Genomics UK (COG-UK) Consortium	Berkshire et al	?	?	?
England/BRBR-2CCD51D/2021	EPI_ISL_7392295	2021-11-29	Berkshire and Surrey Pathology Services Lighthouse Laboratory	Wellcome Sanger Institute for the COVID-19 Genomics UK (COG-UK) Consortium	Berkshire et al	?	?	?
England/BRBR-2CCD54A/2021	EPI_ISL_7392181	2021-12-01	Berkshire and Surrey Pathology Services Lighthouse Laboratory	Wellcome Sanger Institute for the COVID-19 Genomics UK (COG-UK) Consortium	Berkshire et al	?	?	?
England/BRBR-2CCD568/2021	EPI_ISL_7392372	2021-11-29	Berkshire and Surrey Pathology Services Lighthouse Laboratory	Wellcome Sanger Institute for the COVID-19 Genomics UK (COG-UK) Consortium	Berkshire et al	?	?	?
England/BRBR-2CCD5D1/2021	EPI_ISL_7392281	2021-11-30	Berkshire and Surrey Pathology Services Lighthouse Laboratory	Wellcome Sanger Institute for the COVID-19 Genomics UK (COG-UK) Consortium	Berkshire et al	?	?	?
England/BRBR-2CCD638/2021	EPI_ISL_7392264	2021-11-29	Berkshire and Surrey Pathology Services Lighthouse Laboratory	Wellcome Sanger Institute for the COVID-19 Genomics UK (COG-UK) Consortium	Berkshire et al	?	?	?
England/BRBR-2CCD647/2021	EPI_ISL_7392307	2021-11-29	Berkshire and Surrey Pathology Services Lighthouse Laboratory	Wellcome Sanger Institute for the COVID-19 Genomics UK (COG-UK) Consortium	Berkshire et al	?	?	?
England/BRBR-2CCD665/2021	EPI_ISL_7392185	2021-11-30	Berkshire and Surrey Pathology Services Lighthouse Laboratory	Wellcome Sanger Institute for the COVID-19 Genomics UK (COG-UK) Consortium	Berkshire et al	?	?	?
England/BRBR-2CCD683/2021	EPI_ISL_7392200	2021-12-01	Berkshire and Surrey Pathology Services Lighthouse Laboratory	Wellcome Sanger Institute for the COVID-19 Genomics UK (COG-UK) Consortium	Berkshire et al	?	?	?
England/BRBR-2CCD6A1/2021	EPI_ISL_7392225	2021-11-29	Berkshire and Surrey Pathology Services Lighthouse Laboratory	Wellcome Sanger Institute for the COVID-19 Genomics UK (COG-UK) Consortium	Berkshire et al	?	?	?
England/BRBR-2CCD6B0/2021	EPI_ISL_7392390	2021-11-30	Berkshire and Surrey Pathology Services Lighthouse Laboratory	Wellcome Sanger Institute for the COVID-19 Genomics UK (COG-UK) Consortium	Berkshire et al	?	?	?
England/BRBR-2CCD744/2021	EPI_ISL_7392328	2021-11-29	Berkshire and Surrey Pathology Services Lighthouse Laboratory	Wellcome Sanger Institute for the COVID-19 Genomics UK (COG-UK) Consortium	Berkshire et al	?	?	?
England/BRBR-2CCD780/2021	EPI_ISL_7392245	2021-12-01	Berkshire and Surrey Pathology Services Lighthouse Laboratory	Wellcome Sanger Institute for the COVID-19 Genomics UK (COG-UK) Consortium	Berkshire et al	?	?	?
England/BRBR-2CCD79F/2021	EPI_ISL_7392153	2021-11-30	Berkshire and Surrey Pathology Services Lighthouse Laboratory	Wellcome Sanger Institute for the COVID-19 Genomics UK (COG-UK) Consortium	Berkshire et al	?	?	?
England/BRBR-2CCEE20/2021	EPI_ISL_7393165	2021-11-29	Berkshire and Surrey Pathology Services Lighthouse Laboratory	Wellcome Sanger Institute for the COVID-19 Genomics UK (COG-UK) Consortium	Berkshire et al	?	?	?
England/BRBR-2CCEE7B/2021	EPI_ISL_7393194	2021-11-30	Berkshire and Surrey Pathology Services Lighthouse Laboratory	Wellcome Sanger Institute for the COVID-19 Genomics UK (COG-UK) Consortium	Berkshire et al	?	?	?
England/BRBR-2CCEF0F/2021	EPI_ISL_7393199	2021-11-29	Berkshire and Surrey Pathology Services Lighthouse Laboratory	Wellcome Sanger Institute for the COVID-19 Genomics UK (COG-UK) Consortium	Berkshire et al	?	?	?
England/BRBR-2CD6B00/2021	EPI_ISL_7396821	2021-12-01	Berkshire and Surrey Pathology Services Lighthouse Laboratory	Wellcome Sanger Institute for the COVID-19 Genomics UK (COG-UK) Consortium	Berkshire et al	?	?	?
England/BRBR-2CD6B88/2021	EPI_ISL_7396845	2021-12-01	Berkshire and Surrey Pathology Services Lighthouse Laboratory	Wellcome Sanger Institute for the COVID-19 Genomics UK (COG-UK) Consortium	Berkshire et al	?	?	?
England/BRBR-2CD6BD3/2021	EPI_ISL_7396750	2021-12-01	Berkshire and Surrey Pathology Services Lighthouse Laboratory	Wellcome Sanger Institute for the COVID-19 Genomics UK (COG-UK) Consortium	Berkshire et al	?	?	?
England/BRBR-2CD6C3A/2021	EPI_ISL_7396798	2021-12-01	Berkshire and Surrey Pathology Services Lighthouse Laboratory	Wellcome Sanger Institute for the COVID-19 Genomics UK (COG-UK) Consortium	Berkshire et al	?	?	?
England/BRBR-2CD6C49/2021	EPI_ISL_7396820	2021-12-01	Berkshire and Surrey Pathology Services Lighthouse Laboratory	Wellcome Sanger Institute for the COVID-19 Genomics UK (COG-UK) Consortium	Berkshire et al	?	?	?
England/BRBR-2CD6CFE/2021	EPI_ISL_7396887	2021-12-01	Berkshire and Surrey Pathology Services Lighthouse Laboratory	Wellcome Sanger Institute for the COVID-19 Genomics UK (COG-UK) Consortium	Berkshire et al	?	?	?
England/BRBR-2CD6D55/2021	EPI_ISL_7396694	2021-12-01	Berkshire and Surrey Pathology Services Lighthouse Laboratory	Wellcome Sanger Institute for the COVID-19 Genomics UK (COG-UK) Consortium	Berkshire et al	?	?	?
England/BRBR-2CD6D91/2021	EPI_ISL_7396682	2021-12-01	Berkshire and Surrey Pathology Services Lighthouse Laboratory	Wellcome Sanger Institute for the COVID-19 Genomics UK (COG-UK) Consortium	Berkshire et al	?	?	?
England/BRBR-2CD6E25/2021	EPI_ISL_7396933	2021-12-01	Berkshire and Surrey Pathology Services Lighthouse Laboratory	Wellcome Sanger Institute for the COVID-19 Genomics UK (COG-UK) Consortium	Berkshire et al	?	?	?
England/BRBR-2CD6E70/2021	EPI_ISL_7396653	2021-12-01	Berkshire and Surrey Pathology Services Lighthouse Laboratory	Wellcome Sanger Institute for the COVID-19 Genomics UK (COG-UK) Consortium	Berkshire et al	?	?	?
England/BRBR-2CD6EAD/2021	EPI_ISL_7396683	2021-12-01	Berkshire and Surrey Pathology Services Lighthouse Laboratory	Wellcome Sanger Institute for the COVID-19 Genomics UK (COG-UK) Consortium	Berkshire et al	?	?	?
England/BRBR-2CD6EF8/2021	EPI_ISL_7396670	2021-12-01	Berkshire and Surrey Pathology Services Lighthouse Laboratory	Wellcome Sanger Institute for the COVID-19 Genomics UK (COG-UK) Consortium	Berkshire et al	?	?	?
England/BRBR-2CD7000/2021	EPI_ISL_7396870	2021-12-01	Berkshire and Surrey Pathology Services Lighthouse Laboratory	Wellcome Sanger Institute for the COVID-19 Genomics UK (COG-UK) Consortium	Berkshire et al	?	?	?
England/BRBR-2CD8F02/2021	EPI_ISL_7482999	2021-12-01	Berkshire and Surrey Pathology Services Lighthouse Laboratory	Wellcome Sanger Institute for the COVID-19 Genomics UK (COG-UK) Consortium	Berkshire et al	?	?	?
England/BRBR-2CD8F6C/2021	EPI_ISL_7482981	2021-12-01	Berkshire and Surrey Pathology Services Lighthouse Laboratory	Wellcome Sanger Institute for the COVID-19 Genomics UK (COG-UK) Consortium	Berkshire et al	?	?	?
England/BRBR-2CD8FF3/2021	EPI_ISL_7482865	2021-12-01	Berkshire and Surrey Pathology Services Lighthouse Laboratory	Wellcome Sanger Institute for the COVID-19 Genomics UK (COG-UK) Consortium	Berkshire et al	?	?	?
England/BRBR-2CD9086/2021	EPI_ISL_7483241	2021-12-01	Berkshire and Surrey Pathology Services Lighthouse Laboratory	Wellcome Sanger Institute for the COVID-19 Genomics UK (COG-UK) Consortium	Berkshire et al	?	?	?
England/BRBR-2CD91DE/2021	EPI_ISL_7482959	2021-12-01	Berkshire and Surrey Pathology Services Lighthouse Laboratory	Wellcome Sanger Institute for the COVID-19 Genomics UK (COG-UK) Consortium	Berkshire et al	?	?	?
England/BRBR-2CD9280/2021	EPI_ISL_7482927	2021-12-01	Berkshire and Surrey Pathology Services Lighthouse Laboratory	Wellcome Sanger Institute for the COVID-19 Genomics UK (COG-UK) Consortium	Berkshire et al	?	?	?
England/BRBR-2CD92CC/2021	EPI_ISL_7483106	2021-12-01	Berkshire and Surrey Pathology Services Lighthouse Laboratory	Wellcome Sanger Institute for the COVID-19 Genomics UK (COG-UK) Consortium	Berkshire et al	?	?	?
England/BRBR-2CD9305/2021	EPI_ISL_7482827	2021-12-01	Berkshire and Surrey Pathology Services Lighthouse Laboratory	Wellcome Sanger Institute for the COVID-19 Genomics UK (COG-UK) Consortium	Berkshire et al	?	?	?
England/BRBR-2CD9332/2021	EPI_ISL_7483026	2021-12-01	Berkshire and Surrey Pathology Services Lighthouse Laboratory	Wellcome Sanger Institute for the COVID-19 Genomics UK (COG-UK) Consortium	Berkshire et al	?	?	?
England/BRBR-2CDAB93/2021	EPI_ISL_7483020	2021-12-01	Berkshire and Surrey Pathology Services Lighthouse Laboratory	Wellcome Sanger Institute for the COVID-19 Genomics UK (COG-UK) Consortium	Berkshire et al	?	?	?
England/BRBR-2CDACAF/2021	EPI_ISL_7483143	2021-12-01	Berkshire and Surrey Pathology Services Lighthouse Laboratory	Wellcome Sanger Institute for the COVID-19 Genomics UK (COG-UK) Consortium	Berkshire et al	?	?	?
England/BRBR-2CDACFA/2021	EPI_ISL_7482686	2021-12-01	Berkshire and Surrey Pathology Services Lighthouse Laboratory	Wellcome Sanger Institute for the COVID-19 Genomics UK (COG-UK) Consortium	Berkshire et al	?	?	?
England/BRBR-2CDADCA/2021	EPI_ISL_7482719	2021-11-30	Berkshire and Surrey Pathology Services Lighthouse Laboratory	Wellcome Sanger Institute for the COVID-19 Genomics UK (COG-UK) Consortium	Berkshire et al	?	?	?
England/BRBR-2CDAE03/2021	EPI_ISL_7483107	2021-12-01	Berkshire and Surrey Pathology Services Lighthouse Laboratory	Wellcome Sanger Institute for the COVID-19 Genomics UK (COG-UK) Consortium	Berkshire et al	?	?	?
England/BRBR-2CDAED6/2021	EPI_ISL_7483052	2021-12-01	Berkshire and Surrey Pathology Services Lighthouse Laboratory	Wellcome Sanger Institute for the COVID-19 Genomics UK (COG-UK) Consortium	Berkshire et al	?	?	?
England/BRBR-2CDAF3D/2021	EPI_ISL_7483273	2021-12-01	Berkshire and Surrey Pathology Services Lighthouse Laboratory	Wellcome Sanger Institute for the COVID-19 Genomics UK (COG-UK) Consortium	Berkshire et al	?	?	?
England/BRBR-2CDB01B/2021	EPI_ISL_7483207	2021-12-01	Berkshire and Surrey Pathology Services Lighthouse Laboratory	Wellcome Sanger Institute for the COVID-19 Genomics UK (COG-UK) Consortium	Berkshire et al	?	?	?
England/BRBR-2CDB0A2/2021	EPI_ISL_7482839	2021-12-01	Berkshire and Surrey Pathology Services Lighthouse Laboratory	Wellcome Sanger Institute for the COVID-19 Genomics UK (COG-UK) Consortium	Berkshire et al	?	?	?
England/BRBR-2CDB0C0/2021	EPI_ISL_7483279	2021-12-01	Berkshire and Surrey Pathology Services Lighthouse Laboratory	Wellcome Sanger Institute for the COVID-19 Genomics UK (COG-UK) Consortium	Berkshire et al	?	?	?
England/BRBR-2CDCEE3/2021	EPI_ISL_7391520	2021-12-01	Berkshire and Surrey Pathology Services Lighthouse Laboratory	Wellcome Sanger Institute for the COVID-19 Genomics UK (COG-UK) Consortium	Berkshire et al	?	?	?
England/BRBR-2CDCF2C/2021	EPI_ISL_7391627	2021-11-30	Berkshire and Surrey Pathology Services Lighthouse Laboratory	Wellcome Sanger Institute for the COVID-19 Genomics UK (COG-UK) Consortium	Berkshire et al	?	?	?
England/BRBR-2CDCF86/2021	EPI_ISL_7391747	2021-12-01	Berkshire and Surrey Pathology Services Lighthouse Laboratory	Wellcome Sanger Institute for the COVID-19 Genomics UK (COG-UK) Consortium	Berkshire et al	?	?	?
England/BRBR-2CDD00A/2021	EPI_ISL_7391714	2021-12-01	Berkshire and Surrey Pathology Services Lighthouse Laboratory	Wellcome Sanger Institute for the COVID-19 Genomics UK (COG-UK) Consortium	Berkshire et al	?	?	?
England/BRBR-2CDD055/2021	EPI_ISL_7391624	2021-12-01	Berkshire and Surrey Pathology Services Lighthouse Laboratory	Wellcome Sanger Institute for the COVID-19 Genomics UK (COG-UK) Consortium	Berkshire et al	?	?	?
England/BRBR-2CDD222/2021	EPI_ISL_7391734	2021-11-30	Berkshire and Surrey Pathology Services Lighthouse Laboratory	Wellcome Sanger Institute for the COVID-19 Genomics UK (COG-UK) Consortium	Berkshire et al	?	?	?
England/BRBR-2CDD28C/2021	EPI_ISL_7391667	2021-12-01	Berkshire and Surrey Pathology Services Lighthouse Laboratory	Wellcome Sanger Institute for the COVID-19 Genomics UK (COG-UK) Consortium	Berkshire et al	?	?	?
England/BRBR-2CDD33E/2021	EPI_ISL_7391713	2021-12-01	Berkshire and Surrey Pathology Services Lighthouse Laboratory	Wellcome Sanger Institute for the COVID-19 Genomics UK (COG-UK) Consortium	Berkshire et al	?	?	?
England/BRBR-2CDD35C/2021	EPI_ISL_7391688	2021-11-30	Berkshire and Surrey Pathology Services Lighthouse Laboratory	Wellcome Sanger Institute for the COVID-19 Genomics UK (COG-UK) Consortium	Berkshire et al	?	?	?
England/BRBR-2CDD3C5/2021	EPI_ISL_7391545	2021-12-01	Berkshire and Surrey Pathology Services Lighthouse Laboratory	Wellcome Sanger Institute for the COVID-19 Genomics UK (COG-UK) Consortium	Berkshire et al	?	?	?
England/BRBR-2CDD3E3/2021	EPI_ISL_7391807	2021-12-01	Berkshire and Surrey Pathology Services Lighthouse Laboratory	Wellcome Sanger Institute for the COVID-19 Genomics UK (COG-UK) Consortium	Berkshire et al	?	?	?
England/BRBR-2CDD477/2021	EPI_ISL_7391788	2021-12-01	Berkshire and Surrey Pathology Services Lighthouse Laboratory	Wellcome Sanger Institute for the COVID-19 Genomics UK (COG-UK) Consortium	Berkshire et al	?	?	?
England/BRBR-2CDF1E7/2021	EPI_ISL_7395229	2021-12-01	Berkshire and Surrey Pathology Services Lighthouse Laboratory	Wellcome Sanger Institute for the COVID-19 Genomics UK (COG-UK) Consortium	Berkshire et al	?	?	?
England/BRBR-2CDF1F6/2021	EPI_ISL_7395095	2021-12-01	Berkshire and Surrey Pathology Services Lighthouse Laboratory	Wellcome Sanger Institute for the COVID-19 Genomics UK (COG-UK) Consortium	Berkshire et al	?	?	?
England/BRBR-2CDF211/2021	EPI_ISL_7394955	2021-12-01	Berkshire and Surrey Pathology Services Lighthouse Laboratory	Wellcome Sanger Institute for the COVID-19 Genomics UK (COG-UK) Consortium	Berkshire et al	?	?	?
England/BRBR-2CDF220/2021	EPI_ISL_7395049	2021-12-01	Berkshire and Surrey Pathology Services Lighthouse Laboratory	Wellcome Sanger Institute for the COVID-19 Genomics UK (COG-UK) Consortium	Berkshire et al	?	?	?
England/BRBR-2CDF23F/2021	EPI_ISL_7395172	2021-12-01	Berkshire and Surrey Pathology Services Lighthouse Laboratory	Wellcome Sanger Institute for the COVID-19 Genomics UK (COG-UK) Consortium	Berkshire et al	?	?	?
England/BRBR-2CDF28A/2021	EPI_ISL_7395152	2021-12-01	Berkshire and Surrey Pathology Services Lighthouse Laboratory	Wellcome Sanger Institute for the COVID-19 Genomics UK (COG-UK) Consortium	Berkshire et al	?	?	?
England/BRBR-2CDF2A8/2021	EPI_ISL_7395196	2021-12-01	Berkshire and Surrey Pathology Services Lighthouse Laboratory	Wellcome Sanger Institute for the COVID-19 Genomics UK (COG-UK) Consortium	Berkshire et al	?	?	?
England/BRBR-2CDF32D/2021	EPI_ISL_7395241	2021-12-01	Berkshire and Surrey Pathology Services Lighthouse Laboratory	Wellcome Sanger Institute for the COVID-19 Genomics UK (COG-UK) Consortium	Berkshire et al	?	?	?
England/BRBR-2CDF34B/2021	EPI_ISL_7395246	2021-12-01	Berkshire and Surrey Pathology Services Lighthouse Laboratory	Wellcome Sanger Institute for the COVID-19 Genomics UK (COG-UK) Consortium	Berkshire et al	?	?	?
England/BRBR-2CDF378/2021	EPI_ISL_7395003	2021-12-01	Berkshire and Surrey Pathology Services Lighthouse Laboratory	Wellcome Sanger Institute for the COVID-19 Genomics UK (COG-UK) Consortium	Berkshire et al	?	?	?
England/BRBR-2CDF387/2021	EPI_ISL_7395247	2021-12-01	Berkshire and Surrey Pathology Services Lighthouse Laboratory	Wellcome Sanger Institute for the COVID-19 Genomics UK (COG-UK) Consortium	Berkshire et al	?	?	?
England/BRBR-2CDF40C/2021	EPI_ISL_7395281	2021-12-01	Berkshire and Surrey Pathology Services Lighthouse Laboratory	Wellcome Sanger Institute for the COVID-19 Genomics UK (COG-UK) Consortium	Berkshire et al	?	?	?
England/BRBR-2CDF4B1/2021	EPI_ISL_7395278	2021-12-01	Berkshire and Surrey Pathology Services Lighthouse Laboratory	Wellcome Sanger Institute for the COVID-19 Genomics UK (COG-UK) Consortium	Berkshire et al	?	?	?
England/BRBR-2CDF4C0/2021	EPI_ISL_7395210	2021-12-01	Berkshire and Surrey Pathology Services Lighthouse Laboratory	Wellcome Sanger Institute for the COVID-19 Genomics UK (COG-UK) Consortium	Berkshire et al	?	?	?
England/BRBR-2CDF4DF/2021	EPI_ISL_7395151	2021-12-01	Berkshire and Surrey Pathology Services Lighthouse Laboratory	Wellcome Sanger Institute for the COVID-19 Genomics UK (COG-UK) Consortium	Berkshire et al	?	?	?
England/BRBR-2CDF4FD/2021	EPI_ISL_7395249	2021-12-01	Berkshire and Surrey Pathology Services Lighthouse Laboratory	Wellcome Sanger Institute for the COVID-19 Genomics UK (COG-UK) Consortium	Berkshire et al	?	?	?
England/BRBR-2CDF563/2021	EPI_ISL_7395154	2021-12-01	Berkshire and Surrey Pathology Services Lighthouse Laboratory	Wellcome Sanger Institute for the COVID-19 Genomics UK (COG-UK) Consortium	Berkshire et al	?	?	?
England/BRBR-2CDF572/2021	EPI_ISL_7395077	2021-12-01	Berkshire and Surrey Pathology Services Lighthouse Laboratory	Wellcome Sanger Institute for the COVID-19 Genomics UK (COG-UK) Consortium	Berkshire et al	?	?	?
England/BRBR-2CDF581/2021	EPI_ISL_7395081	2021-12-01	Berkshire and Surrey Pathology Services Lighthouse Laboratory	Wellcome Sanger Institute for the COVID-19 Genomics UK (COG-UK) Consortium	Berkshire et al	?	?	?
England/BRBR-2CDF5AF/2021	EPI_ISL_7395201	2021-12-01	Berkshire and Surrey Pathology Services Lighthouse Laboratory	Wellcome Sanger Institute for the COVID-19 Genomics UK (COG-UK) Consortium	Berkshire et al	?	?	?
England/BRBR-2CDF5CD/2021	EPI_ISL_7395149	2021-12-01	Berkshire and Surrey Pathology Services Lighthouse Laboratory	Wellcome Sanger Institute for the COVID-19 Genomics UK (COG-UK) Consortium	Berkshire et al	?	?	?
England/BRBR-2CDF5EB/2021	EPI_ISL_7395124	2021-12-01	Berkshire and Surrey Pathology Services Lighthouse Laboratory	Wellcome Sanger Institute for the COVID-19 Genomics UK (COG-UK) Consortium	Berkshire et al	?	?	?
England/BRBR-2CDF615/2021	EPI_ISL_7395244	2021-12-01	Berkshire and Surrey Pathology Services Lighthouse Laboratory	Wellcome Sanger Institute for the COVID-19 Genomics UK (COG-UK) Consortium	Berkshire et al	?	?	?
England/BRBR-2CDF6AC/2021	EPI_ISL_7395233	2021-12-01	Berkshire and Surrey Pathology Services Lighthouse Laboratory	Wellcome Sanger Institute for the COVID-19 Genomics UK (COG-UK) Consortium	Berkshire et al	?	?	?
England/BRBR-2CDF6BB/2021	EPI_ISL_7394997	2021-12-01	Berkshire and Surrey Pathology Services Lighthouse Laboratory	Wellcome Sanger Institute for the COVID-19 Genomics UK (COG-UK) Consortium	Berkshire et al	?	?	?
England/BRBR-2CDF6D9/2021	EPI_ISL_7395091	2021-12-01	Berkshire and Surrey Pathology Services Lighthouse Laboratory	Wellcome Sanger Institute for the COVID-19 Genomics UK (COG-UK) Consortium	Berkshire et al	?	?	?
England/BRBR-2CDF74F/2021	EPI_ISL_7395187	2021-12-01	Berkshire and Surrey Pathology Services Lighthouse Laboratory	Wellcome Sanger Institute for the COVID-19 Genomics UK (COG-UK) Consortium	Berkshire et al	?	?	?
England/BRBR-2CDF78B/2021	EPI_ISL_7394989	2021-12-01	Berkshire and Surrey Pathology Services Lighthouse Laboratory	Wellcome Sanger Institute for the COVID-19 Genomics UK (COG-UK) Consortium	Berkshire et al	?	?	?
England/BRBR-2CDF7A9/2021	EPI_ISL_7395021	2021-12-01	Berkshire and Surrey Pathology Services Lighthouse Laboratory	Wellcome Sanger Institute for the COVID-19 Genomics UK (COG-UK) Consortium	Berkshire et al	?	?	?
England/BRBR-2CE0F70/2021	EPI_ISL_7384327	2021-12-01	Berkshire and Surrey Pathology Services Lighthouse Laboratory	Wellcome Sanger Institute for the COVID-19 Genomics UK (COG-UK) Consortium	Berkshire et al	?	?	?
England/BRBR-2CE0FBC/2021	EPI_ISL_7384171	2021-12-01	Berkshire and Surrey Pathology Services Lighthouse Laboratory	Wellcome Sanger Institute for the COVID-19 Genomics UK (COG-UK) Consortium	Berkshire et al	?	?	?
England/BRBR-2CE0FF8/2021	EPI_ISL_7384259	2021-12-01	Berkshire and Surrey Pathology Services Lighthouse Laboratory	Wellcome Sanger Institute for the COVID-19 Genomics UK (COG-UK) Consortium	Berkshire et al	?	?	?
England/BRBR-2CE106D/2021	EPI_ISL_7384055	2021-12-01	Berkshire and Surrey Pathology Services Lighthouse Laboratory	Wellcome Sanger Institute for the COVID-19 Genomics UK (COG-UK) Consortium	Berkshire et al	?	?	?
England/BRBR-2CE10C7/2021	EPI_ISL_7384475	2021-12-01	Berkshire and Surrey Pathology Services Lighthouse Laboratory	Wellcome Sanger Institute for the COVID-19 Genomics UK (COG-UK) Consortium	Berkshire et al	?	?	?
England/BRBR-2CE10E5/2021	EPI_ISL_7384179	2021-12-01	Berkshire and Surrey Pathology Services Lighthouse Laboratory	Wellcome Sanger Institute for the COVID-19 Genomics UK (COG-UK) Consortium	Berkshire et al	?	?	?
England/BRBR-2CE1100/2021	EPI_ISL_7384409	2021-12-01	Berkshire and Surrey Pathology Services Lighthouse Laboratory	Wellcome Sanger Institute for the COVID-19 Genomics UK (COG-UK) Consortium	Berkshire et al	?	?	?
England/BRBR-2CE115B/2021	EPI_ISL_7384280	2021-11-29	Berkshire and Surrey Pathology Services Lighthouse Laboratory	Wellcome Sanger Institute for the COVID-19 Genomics UK (COG-UK) Consortium	Berkshire et al	?	?	?
England/BRBR-2CE1188/2021	EPI_ISL_7384040	2021-12-01	Berkshire and Surrey Pathology Services Lighthouse Laboratory	Wellcome Sanger Institute for the COVID-19 Genomics UK (COG-UK) Consortium	Berkshire et al	?	?	?
England/BRBR-2CE11B5/2021	EPI_ISL_7384364	2021-12-01	Berkshire and Surrey Pathology Services Lighthouse Laboratory	Wellcome Sanger Institute for the COVID-19 Genomics UK (COG-UK) Consortium	Berkshire et al	?	?	?
England/BRBR-2CE11D3/2021	EPI_ISL_7384132	2021-12-01	Berkshire and Surrey Pathology Services Lighthouse Laboratory	Wellcome Sanger Institute for the COVID-19 Genomics UK (COG-UK) Consortium	Berkshire et al	?	?	?
England/BRBR-2CE120D/2021	EPI_ISL_7384028	2021-12-01	Berkshire and Surrey Pathology Services Lighthouse Laboratory	Wellcome Sanger Institute for the COVID-19 Genomics UK (COG-UK) Consortium	Berkshire et al	?	?	?
England/BRBR-2CE121C/2021	EPI_ISL_7384057	2021-12-01	Berkshire and Surrey Pathology Services Lighthouse Laboratory	Wellcome Sanger Institute for the COVID-19 Genomics UK (COG-UK) Consortium	Berkshire et al	?	?	?
England/BRBR-2CE1249/2021	EPI_ISL_7384434	2021-12-01	Berkshire and Surrey Pathology Services Lighthouse Laboratory	Wellcome Sanger Institute for the COVID-19 Genomics UK (COG-UK) Consortium	Berkshire et al	?	?	?
England/BRBR-2CE1258/2021	EPI_ISL_7384304	2021-12-01	Berkshire and Surrey Pathology Services Lighthouse Laboratory	Wellcome Sanger Institute for the COVID-19 Genomics UK (COG-UK) Consortium	Berkshire et al	?	?	?
England/BRBR-2CE12A3/2021	EPI_ISL_7384312	2021-12-01	Berkshire and Surrey Pathology Services Lighthouse Laboratory	Wellcome Sanger Institute for the COVID-19 Genomics UK (COG-UK) Consortium	Berkshire et al	?	?	?
England/BRBR-2CE12C1/2021	EPI_ISL_7384108	2021-12-01	Berkshire and Surrey Pathology Services Lighthouse Laboratory	Wellcome Sanger Institute for the COVID-19 Genomics UK (COG-UK) Consortium	Berkshire et al	?	?	?
England/BRBR-2CE12D0/2021	EPI_ISL_7384226	2021-12-01	Berkshire and Surrey Pathology Services Lighthouse Laboratory	Wellcome Sanger Institute for the COVID-19 Genomics UK (COG-UK) Consortium	Berkshire et al	?	?	?
England/BRBR-2CE12EF/2021	EPI_ISL_7384112	2021-12-02	Berkshire and Surrey Pathology Services Lighthouse Laboratory	Wellcome Sanger Institute for the COVID-19 Genomics UK (COG-UK) Consortium	Berkshire et al	?	?	?
England/BRBR-2CE1319/2021	EPI_ISL_7384153	2021-12-01	Berkshire and Surrey Pathology Services Lighthouse Laboratory	Wellcome Sanger Institute for the COVID-19 Genomics UK (COG-UK) Consortium	Berkshire et al	?	?	?
England/BRBR-2CE1328/2021	EPI_ISL_7384411	2021-12-01	Berkshire and Surrey Pathology Services Lighthouse Laboratory	Wellcome Sanger Institute for the COVID-19 Genomics UK (COG-UK) Consortium	Berkshire et al	?	?	?
England/BRBR-2CE1337/2021	EPI_ISL_7384211	2021-12-01	Berkshire and Surrey Pathology Services Lighthouse Laboratory	Wellcome Sanger Institute for the COVID-19 Genomics UK (COG-UK) Consortium	Berkshire et al	?	?	?
England/BRBR-2CE1391/2021	EPI_ISL_7384116	2021-12-01	Berkshire and Surrey Pathology Services Lighthouse Laboratory	Wellcome Sanger Institute for the COVID-19 Genomics UK (COG-UK) Consortium	Berkshire et al	?	?	?
England/BRBR-2CE13DD/2021	EPI_ISL_7384231	2021-12-01	Berkshire and Surrey Pathology Services Lighthouse Laboratory	Wellcome Sanger Institute for the COVID-19 Genomics UK (COG-UK) Consortium	Berkshire et al	?	?	?
England/BRBR-2CE13EC/2021	EPI_ISL_7384102	2021-12-01	Berkshire and Surrey Pathology Services Lighthouse Laboratory	Wellcome Sanger Institute for the COVID-19 Genomics UK (COG-UK) Consortium	Berkshire et al	?	?	?
England/BRBR-2CE1452/2021	EPI_ISL_7384197	2021-12-01	Berkshire and Surrey Pathology Services Lighthouse Laboratory	Wellcome Sanger Institute for the COVID-19 Genomics UK (COG-UK) Consortium	Berkshire et al	?	?	?
England/BRBR-2CE1461/2021	EPI_ISL_7384455	2021-12-01	Berkshire and Surrey Pathology Services Lighthouse Laboratory	Wellcome Sanger Institute for the COVID-19 Genomics UK (COG-UK) Consortium	Berkshire et al	?	?	?
England/BRBR-2CE148F/2021	EPI_ISL_7384313	2021-12-01	Berkshire and Surrey Pathology Services Lighthouse Laboratory	Wellcome Sanger Institute for the COVID-19 Genomics UK (COG-UK) Consortium	Berkshire et al	?	?	?
England/BRBR-2CE14DA/2021	EPI_ISL_7384341	2021-12-01	Berkshire and Surrey Pathology Services Lighthouse Laboratory	Wellcome Sanger Institute for the COVID-19 Genomics UK (COG-UK) Consortium	Berkshire et al	?	?	?
England/BRBR-2CE14E9/2021	EPI_ISL_7384162	2021-12-01	Berkshire and Surrey Pathology Services Lighthouse Laboratory	Wellcome Sanger Institute for the COVID-19 Genomics UK (COG-UK) Consortium	Berkshire et al	?	?	?
England/BRBR-2CE213C/2021	EPI_ISL_7394904	2021-12-01	Berkshire and Surrey Pathology Services Lighthouse Laboratory	Wellcome Sanger Institute for the COVID-19 Genomics UK (COG-UK) Consortium	Berkshire et al	?	?	?
England/BRBR-2CE21B4/2021	EPI_ISL_7394785	2021-12-02	Berkshire and Surrey Pathology Services Lighthouse Laboratory	Wellcome Sanger Institute for the COVID-19 Genomics UK (COG-UK) Consortium	Berkshire et al	?	?	?
England/BRBR-2CE2239/2021	EPI_ISL_7394741	2021-12-02	Berkshire and Surrey Pathology Services Lighthouse Laboratory	Wellcome Sanger Institute for the COVID-19 Genomics UK (COG-UK) Consortium	Berkshire et al	?	?	?
England/BRBR-2CE2257/2021	EPI_ISL_7394928	2021-12-01	Berkshire and Surrey Pathology Services Lighthouse Laboratory	Wellcome Sanger Institute for the COVID-19 Genomics UK (COG-UK) Consortium	Berkshire et al	?	?	?
England/BRBR-2CE2336/2021	EPI_ISL_7394874	2021-11-30	Berkshire and Surrey Pathology Services Lighthouse Laboratory	Wellcome Sanger Institute for the COVID-19 Genomics UK (COG-UK) Consortium	Berkshire et al	?	?	?
England/BRBR-2CE2372/2021	EPI_ISL_7394939	2021-12-02	Berkshire and Surrey Pathology Services Lighthouse Laboratory	Wellcome Sanger Institute for the COVID-19 Genomics UK (COG-UK) Consortium	Berkshire et al	?	?	?
England/BRBR-2CE2381/2021	EPI_ISL_7394750	2021-12-02	Berkshire and Surrey Pathology Services Lighthouse Laboratory	Wellcome Sanger Institute for the COVID-19 Genomics UK (COG-UK) Consortium	Berkshire et al	?	?	?
England/BRBR-2CE23AF/2021	EPI_ISL_7394770	2021-12-01	Berkshire and Surrey Pathology Services Lighthouse Laboratory	Wellcome Sanger Institute for the COVID-19 Genomics UK (COG-UK) Consortium	Berkshire et al	?	?	?
England/BRBR-2CE2433/2021	EPI_ISL_7394788	2021-12-02	Berkshire and Surrey Pathology Services Lighthouse Laboratory	Wellcome Sanger Institute for the COVID-19 Genomics UK (COG-UK) Consortium	Berkshire et al	?	?	?
England/BRBR-2CE24D9/2021	EPI_ISL_7394913	2021-12-02	Berkshire and Surrey Pathology Services Lighthouse Laboratory	Wellcome Sanger Institute for the COVID-19 Genomics UK (COG-UK) Consortium	Berkshire et al	?	?	?
England/BRBR-2CE255E/2021	EPI_ISL_7394620	2021-12-01	Berkshire and Surrey Pathology Services Lighthouse Laboratory	Wellcome Sanger Institute for the COVID-19 Genomics UK (COG-UK) Consortium	Berkshire et al	?	?	?
England/BRBR-2CE257C/2021	EPI_ISL_7394859	2021-12-02	Berkshire and Surrey Pathology Services Lighthouse Laboratory	Wellcome Sanger Institute for the COVID-19 Genomics UK (COG-UK) Consortium	Berkshire et al	?	?	?
England/BRBR-2CE2600/2021	EPI_ISL_7394775	2021-11-30	Berkshire and Surrey Pathology Services Lighthouse Laboratory	Wellcome Sanger Institute for the COVID-19 Genomics UK (COG-UK) Consortium	Berkshire et al	?	?	?
England/BRBR-2CE262E/2021	EPI_ISL_7394743	2021-12-02	Berkshire and Surrey Pathology Services Lighthouse Laboratory	Wellcome Sanger Institute for the COVID-19 Genomics UK (COG-UK) Consortium	Berkshire et al	?	?	?
England/BRBR-2CE2679/2021	EPI_ISL_7394714	2021-12-01	Berkshire and Surrey Pathology Services Lighthouse Laboratory	Wellcome Sanger Institute for the COVID-19 Genomics UK (COG-UK) Consortium	Berkshire et al	?	?	?
England/BRBR-2CE26F1/2021	EPI_ISL_7394849	2021-12-01	Berkshire and Surrey Pathology Services Lighthouse Laboratory	Wellcome Sanger Institute for the COVID-19 Genomics UK (COG-UK) Consortium	Berkshire et al	?	?	?
England/BRBR-2CE272B/2021	EPI_ISL_7394891	2021-12-01	Berkshire and Surrey Pathology Services Lighthouse Laboratory	Wellcome Sanger Institute for the COVID-19 Genomics UK (COG-UK) Consortium	Berkshire et al	?	?	?
England/BRBR-2CE2767/2021	EPI_ISL_7394941	2021-12-01	Berkshire and Surrey Pathology Services Lighthouse Laboratory	Wellcome Sanger Institute for the COVID-19 Genomics UK (COG-UK) Consortium	Berkshire et al	?	?	?
England/BRBR-2CE2864/2021	EPI_ISL_7394803	2021-12-01	Berkshire and Surrey Pathology Services Lighthouse Laboratory	Wellcome Sanger Institute for the COVID-19 Genomics UK (COG-UK) Consortium	Berkshire et al	?	?	?
England/BRBR-2CE28FB/2021	EPI_ISL_7394727	2021-12-01	Berkshire and Surrey Pathology Services Lighthouse Laboratory	Wellcome Sanger Institute for the COVID-19 Genomics UK (COG-UK) Consortium	Berkshire et al	?	?	?
England/BRBR-2CE2961/2021	EPI_ISL_7394924	2021-12-01	Berkshire and Surrey Pathology Services Lighthouse Laboratory	Wellcome Sanger Institute for the COVID-19 Genomics UK (COG-UK) Consortium	Berkshire et al	?	?	?
England/BRBR-2CE2A22/2021	EPI_ISL_7394902	2021-12-01	Berkshire and Surrey Pathology Services Lighthouse Laboratory	Wellcome Sanger Institute for the COVID-19 Genomics UK (COG-UK) Consortium	Berkshire et al	?	?	?
England/BRBR-2CE2A9B/2021	EPI_ISL_7394604	2021-12-01	Berkshire and Surrey Pathology Services Lighthouse Laboratory	Wellcome Sanger Institute for the COVID-19 Genomics UK (COG-UK) Consortium	Berkshire et al	?	?	?
England/BRBR-2CE2B4D/2021	EPI_ISL_7394927	2021-12-01	Berkshire and Surrey Pathology Services Lighthouse Laboratory	Wellcome Sanger Institute for the COVID-19 Genomics UK (COG-UK) Consortium	Berkshire et al	?	?	?
England/BRBR-2CE2BB6/2021	EPI_ISL_7394869	2021-12-01	Berkshire and Surrey Pathology Services Lighthouse Laboratory	Wellcome Sanger Institute for the COVID-19 Genomics UK (COG-UK) Consortium	Berkshire et al	?	?	?
England/BRBR-2CE2BC5/2021	EPI_ISL_7394637	2021-12-01	Berkshire and Surrey Pathology Services Lighthouse Laboratory	Wellcome Sanger Institute for the COVID-19 Genomics UK (COG-UK) Consortium	Berkshire et al	?	?	?
England/BRBR-2CE2BD4/2021	EPI_ISL_7394940	2021-12-01	Berkshire and Surrey Pathology Services Lighthouse Laboratory	Wellcome Sanger Institute for the COVID-19 Genomics UK (COG-UK) Consortium	Berkshire et al	?	?	?
England/BRBR-2CE2BF2/2021	EPI_ISL_7394910	2021-12-01	Berkshire and Surrey Pathology Services Lighthouse Laboratory	Wellcome Sanger Institute for the COVID-19 Genomics UK (COG-UK) Consortium	Berkshire et al	?	?	?
England/BRBR-2CE2C0E/2021	EPI_ISL_7394710	2021-12-01	Berkshire and Surrey Pathology Services Lighthouse Laboratory	Wellcome Sanger Institute for the COVID-19 Genomics UK (COG-UK) Consortium	Berkshire et al	?	?	?
England/BRBR-2CE2C86/2021	EPI_ISL_7394896	2021-12-01	Berkshire and Surrey Pathology Services Lighthouse Laboratory	Wellcome Sanger Institute for the COVID-19 Genomics UK (COG-UK) Consortium	Berkshire et al	?	?	?
England/BRBR-2CE2C95/2021	EPI_ISL_7394884	2021-12-01	Berkshire and Surrey Pathology Services Lighthouse Laboratory	Wellcome Sanger Institute for the COVID-19 Genomics UK (COG-UK) Consortium	Berkshire et al	?	?	?
England/BRBR-2CE3E43/2021	EPI_ISL_7394776	2021-12-02	Berkshire and Surrey Pathology Services Lighthouse Laboratory	Wellcome Sanger Institute for the COVID-19 Genomics UK (COG-UK) Consortium	Berkshire et al	?	?	?
England/BRBR-2CE3EAD/2021	EPI_ISL_7394759	2021-12-02	Berkshire and Surrey Pathology Services Lighthouse Laboratory	Wellcome Sanger Institute for the COVID-19 Genomics UK (COG-UK) Consortium	Berkshire et al	?	?	?
England/BRBR-2CE3F04/2021	EPI_ISL_7394659	2021-12-02	Berkshire and Surrey Pathology Services Lighthouse Laboratory	Wellcome Sanger Institute for the COVID-19 Genomics UK (COG-UK) Consortium	Berkshire et al	?	?	?
England/BRBR-2CE3F6E/2021	EPI_ISL_7394901	2021-12-02	Berkshire and Surrey Pathology Services Lighthouse Laboratory	Wellcome Sanger Institute for the COVID-19 Genomics UK (COG-UK) Consortium	Berkshire et al	?	?	?
England/BRBR-2CE3FD7/2021	EPI_ISL_7394773	2021-12-02	Berkshire and Surrey Pathology Services Lighthouse Laboratory	Wellcome Sanger Institute for the COVID-19 Genomics UK (COG-UK) Consortium	Berkshire et al	?	?	?
England/BRBR-2CE403D/2021	EPI_ISL_7394861	2021-11-30	Berkshire and Surrey Pathology Services Lighthouse Laboratory	Wellcome Sanger Institute for the COVID-19 Genomics UK (COG-UK) Consortium	Berkshire et al	?	?	?
England/BRBR-2CE4079/2021	EPI_ISL_7394897	2021-12-02	Berkshire and Surrey Pathology Services Lighthouse Laboratory	Wellcome Sanger Institute for the COVID-19 Genomics UK (COG-UK) Consortium	Berkshire et al	?	?	?
England/BRBR-2CE4088/2021	EPI_ISL_7394894	2021-12-02	Berkshire and Surrey Pathology Services Lighthouse Laboratory	Wellcome Sanger Institute for the COVID-19 Genomics UK (COG-UK) Consortium	Berkshire et al	?	?	?
England/BRBR-2CE40C4/2021	EPI_ISL_7394790	2021-12-02	Berkshire and Surrey Pathology Services Lighthouse Laboratory	Wellcome Sanger Institute for the COVID-19 Genomics UK (COG-UK) Consortium	Berkshire et al	?	?	?
England/BRBR-2CE411C/2021	EPI_ISL_7394922	2021-12-02	Berkshire and Surrey Pathology Services Lighthouse Laboratory	Wellcome Sanger Institute for the COVID-19 Genomics UK (COG-UK) Consortium	Berkshire et al	?	?	?
England/BRBR-2CE4176/2021	EPI_ISL_7394708	2021-12-01	Berkshire and Surrey Pathology Services Lighthouse Laboratory	Wellcome Sanger Institute for the COVID-19 Genomics UK (COG-UK) Consortium	Berkshire et al	?	?	?
England/BRBR-2CE420A/2021	EPI_ISL_7394944	2021-12-01	Berkshire and Surrey Pathology Services Lighthouse Laboratory	Wellcome Sanger Institute for the COVID-19 Genomics UK (COG-UK) Consortium	Berkshire et al	?	?	?
England/BRBR-2CE4219/2021	EPI_ISL_7394656	2021-12-01	Berkshire and Surrey Pathology Services Lighthouse Laboratory	Wellcome Sanger Institute for the COVID-19 Genomics UK (COG-UK) Consortium	Berkshire et al	?	?	?
England/BRBR-2CE4237/2021	EPI_ISL_7394907	2021-12-01	Berkshire and Surrey Pathology Services Lighthouse Laboratory	Wellcome Sanger Institute for the COVID-19 Genomics UK (COG-UK) Consortium	Berkshire et al	?	?	?
England/BRBR-2CE4273/2021	EPI_ISL_7394631	2021-12-02	Berkshire and Surrey Pathology Services Lighthouse Laboratory	Wellcome Sanger Institute for the COVID-19 Genomics UK (COG-UK) Consortium	Berkshire et al	?	?	?
England/BRBR-2CE42BF/2021	EPI_ISL_7394647	2021-12-02	Berkshire and Surrey Pathology Services Lighthouse Laboratory	Wellcome Sanger Institute for the COVID-19 Genomics UK (COG-UK) Consortium	Berkshire et al	?	?	?
England/BRBR-2CE42CE/2021	EPI_ISL_7394723	2021-12-02	Berkshire and Surrey Pathology Services Lighthouse Laboratory	Wellcome Sanger Institute for the COVID-19 Genomics UK (COG-UK) Consortium	Berkshire et al	?	?	?
England/BRBR-2CE42EC/2021	EPI_ISL_7394754	2021-11-29	Berkshire and Surrey Pathology Services Lighthouse Laboratory	Wellcome Sanger Institute for the COVID-19 Genomics UK (COG-UK) Consortium	Berkshire et al	?	?	?
England/BRBR-2CE42FB/2021	EPI_ISL_7394937	2021-11-29	Berkshire and Surrey Pathology Services Lighthouse Laboratory	Wellcome Sanger Institute for the COVID-19 Genomics UK (COG-UK) Consortium	Berkshire et al	?	?	?
England/BRBR-2CE43CB/2021	EPI_ISL_7394796	2021-12-01	Berkshire and Surrey Pathology Services Lighthouse Laboratory	Wellcome Sanger Institute for the COVID-19 Genomics UK (COG-UK) Consortium	Berkshire et al	?	?	?
England/BRBR-2CE43DA/2021	EPI_ISL_7394702	2021-12-02	Berkshire and Surrey Pathology Services Lighthouse Laboratory	Wellcome Sanger Institute for the COVID-19 Genomics UK (COG-UK) Consortium	Berkshire et al	?	?	?
England/BRBR-2CE456B/2021	EPI_ISL_7481674	2021-12-02	Berkshire and Surrey Pathology Services Lighthouse Laboratory	Wellcome Sanger Institute for the COVID-19 Genomics UK (COG-UK) Consortium	Berkshire et al	?	?	?
England/BRBR-2CE4589/2021	EPI_ISL_7481642	2021-12-02	Berkshire and Surrey Pathology Services Lighthouse Laboratory	Wellcome Sanger Institute for the COVID-19 Genomics UK (COG-UK) Consortium	Berkshire et al	?	?	?
England/BRBR-2CE462C/2021	EPI_ISL_7481355	2021-12-01	Berkshire and Surrey Pathology Services Lighthouse Laboratory	Wellcome Sanger Institute for the COVID-19 Genomics UK (COG-UK) Consortium	Berkshire et al	?	?	?
England/BRBR-2CE463B/2021	EPI_ISL_7481599	2021-12-01	Berkshire and Surrey Pathology Services Lighthouse Laboratory	Wellcome Sanger Institute for the COVID-19 Genomics UK (COG-UK) Consortium	Berkshire et al	?	?	?
England/BRBR-2CE464A/2021	EPI_ISL_7481787	2021-12-01	Berkshire and Surrey Pathology Services Lighthouse Laboratory	Wellcome Sanger Institute for the COVID-19 Genomics UK (COG-UK) Consortium	Berkshire et al	?	?	?
England/BRBR-2CE4659/2021	EPI_ISL_7481503	2021-12-01	Berkshire and Surrey Pathology Services Lighthouse Laboratory	Wellcome Sanger Institute for the COVID-19 Genomics UK (COG-UK) Consortium	Berkshire et al	?	?	?
England/BRBR-2CE4686/2021	EPI_ISL_7481881	2021-12-02	Berkshire and Surrey Pathology Services Lighthouse Laboratory	Wellcome Sanger Institute for the COVID-19 Genomics UK (COG-UK) Consortium	Berkshire et al	?	?	?
England/BRBR-2CE4783/2021	EPI_ISL_7481411	2021-12-01	Berkshire and Surrey Pathology Services Lighthouse Laboratory	Wellcome Sanger Institute for the COVID-19 Genomics UK (COG-UK) Consortium	Berkshire et al	?	?	?
England/BRBR-2CE47B0/2021	EPI_ISL_7481149	2021-12-01	Berkshire and Surrey Pathology Services Lighthouse Laboratory	Wellcome Sanger Institute for the COVID-19 Genomics UK (COG-UK) Consortium	Berkshire et al	?	?	?
England/BRBR-2CE4808/2021	EPI_ISL_7481133	2021-12-02	Berkshire and Surrey Pathology Services Lighthouse Laboratory	Wellcome Sanger Institute for the COVID-19 Genomics UK (COG-UK) Consortium	Berkshire et al	?	?	?
England/BRBR-2CE4835/2021	EPI_ISL_7481753	2021-12-01	Berkshire and Surrey Pathology Services Lighthouse Laboratory	Wellcome Sanger Institute for the COVID-19 Genomics UK (COG-UK) Consortium	Berkshire et al	?	?	?
England/BRBR-2CE4862/2021	EPI_ISL_7481528	2021-12-01	Berkshire and Surrey Pathology Services Lighthouse Laboratory	Wellcome Sanger Institute for the COVID-19 Genomics UK (COG-UK) Consortium	Berkshire et al	?	?	?
England/BRBR-2CE48BD/2021	EPI_ISL_7481463	2021-12-02	Berkshire and Surrey Pathology Services Lighthouse Laboratory	Wellcome Sanger Institute for the COVID-19 Genomics UK (COG-UK) Consortium	Berkshire et al	?	?	?
England/BRBR-2CE4905/2021	EPI_ISL_7481106	2021-12-02	Berkshire and Surrey Pathology Services Lighthouse Laboratory	Wellcome Sanger Institute for the COVID-19 Genomics UK (COG-UK) Consortium	Berkshire et al	?	?	?
England/BRBR-2CE4941/2021	EPI_ISL_7481354	2021-12-01	Berkshire and Surrey Pathology Services Lighthouse Laboratory	Wellcome Sanger Institute for the COVID-19 Genomics UK (COG-UK) Consortium	Berkshire et al	?	?	?
England/BRBR-2CE49AB/2021	EPI_ISL_7481558	2021-12-02	Berkshire and Surrey Pathology Services Lighthouse Laboratory	Wellcome Sanger Institute for the COVID-19 Genomics UK (COG-UK) Consortium	Berkshire et al	?	?	?
England/BRBR-2CE49E7/2021	EPI_ISL_7481723	2021-12-02	Berkshire and Surrey Pathology Services Lighthouse Laboratory	Wellcome Sanger Institute for the COVID-19 Genomics UK (COG-UK) Consortium	Berkshire et al	?	?	?
England/BRBR-2CE5BC2/2021	EPI_ISL_7392707	2021-12-01	Berkshire and Surrey Pathology Services Lighthouse Laboratory	Wellcome Sanger Institute for the COVID-19 Genomics UK (COG-UK) Consortium	Berkshire et al	?	?	?
England/BRBR-2CE5C38/2021	EPI_ISL_7392763	2021-12-01	Berkshire and Surrey Pathology Services Lighthouse Laboratory	Wellcome Sanger Institute for the COVID-19 Genomics UK (COG-UK) Consortium	Berkshire et al	?	?	?
England/BRBR-2CE5C47/2021	EPI_ISL_7392604	2021-12-01	Berkshire and Surrey Pathology Services Lighthouse Laboratory	Wellcome Sanger Institute for the COVID-19 Genomics UK (COG-UK) Consortium	Berkshire et al	?	?	?
England/BRBR-2CE5C56/2021	EPI_ISL_7392801	2021-12-02	Berkshire and Surrey Pathology Services Lighthouse Laboratory	Wellcome Sanger Institute for the COVID-19 Genomics UK (COG-UK) Consortium	Berkshire et al	?	?	?
England/BRBR-2CE5CB0/2021	EPI_ISL_7392612	2021-12-02	Berkshire and Surrey Pathology Services Lighthouse Laboratory	Wellcome Sanger Institute for the COVID-19 Genomics UK (COG-UK) Consortium	Berkshire et al	?	?	?
England/BRBR-2CE5D44/2021	EPI_ISL_7392533	2021-12-02	Berkshire and Surrey Pathology Services Lighthouse Laboratory	Wellcome Sanger Institute for the COVID-19 Genomics UK (COG-UK) Consortium	Berkshire et al	?	?	?
England/BRBR-2CE5DF9/2021	EPI_ISL_7392766	2021-12-01	Berkshire and Surrey Pathology Services Lighthouse Laboratory	Wellcome Sanger Institute for the COVID-19 Genomics UK (COG-UK) Consortium	Berkshire et al	?	?	?
England/BRBR-2CE5E32/2021	EPI_ISL_7392742	2021-12-02	Berkshire and Surrey Pathology Services Lighthouse Laboratory	Wellcome Sanger Institute for the COVID-19 Genomics UK (COG-UK) Consortium	Berkshire et al	?	?	?
England/BRBR-2CE5EBA/2021	EPI_ISL_7392547	2021-12-02	Berkshire and Surrey Pathology Services Lighthouse Laboratory	Wellcome Sanger Institute for the COVID-19 Genomics UK (COG-UK) Consortium	Berkshire et al	?	?	?
England/BRBR-2CE5EF6/2021	EPI_ISL_7392469	2021-12-01	Berkshire and Surrey Pathology Services Lighthouse Laboratory	Wellcome Sanger Institute for the COVID-19 Genomics UK (COG-UK) Consortium	Berkshire et al	?	?	?
England/BRBR-2CE5F11/2021	EPI_ISL_7392455	2021-12-02	Berkshire and Surrey Pathology Services Lighthouse Laboratory	Wellcome Sanger Institute for the COVID-19 Genomics UK (COG-UK) Consortium	Berkshire et al	?	?	?
England/BRBR-2CE5F99/2021	EPI_ISL_7392618	2021-12-01	Berkshire and Surrey Pathology Services Lighthouse Laboratory	Wellcome Sanger Institute for the COVID-19 Genomics UK (COG-UK) Consortium	Berkshire et al	?	?	?
England/BRBR-2CE5FE4/2021	EPI_ISL_7392666	2021-12-02	Berkshire and Surrey Pathology Services Lighthouse Laboratory	Wellcome Sanger Institute for the COVID-19 Genomics UK (COG-UK) Consortium	Berkshire et al	?	?	?
England/BRBR-2CE5FF3/2021	EPI_ISL_7392730	2021-12-02	Berkshire and Surrey Pathology Services Lighthouse Laboratory	Wellcome Sanger Institute for the COVID-19 Genomics UK (COG-UK) Consortium	Berkshire et al	?	?	?
England/BRBR-2CE604A/2021	EPI_ISL_7392587	2021-12-01	Berkshire and Surrey Pathology Services Lighthouse Laboratory	Wellcome Sanger Institute for the COVID-19 Genomics UK (COG-UK) Consortium	Berkshire et al	?	?	?
England/BRBR-2CE6068/2021	EPI_ISL_7392538	2021-12-01	Berkshire and Surrey Pathology Services Lighthouse Laboratory	Wellcome Sanger Institute for the COVID-19 Genomics UK (COG-UK) Consortium	Berkshire et al	?	?	?
England/BRBR-2CE6086/2021	EPI_ISL_7392737	2021-12-01	Berkshire and Surrey Pathology Services Lighthouse Laboratory	Wellcome Sanger Institute for the COVID-19 Genomics UK (COG-UK) Consortium	Berkshire et al	?	?	?
England/BRBR-2CE60A4/2021	EPI_ISL_7392495	2021-12-02	Berkshire and Surrey Pathology Services Lighthouse Laboratory	Wellcome Sanger Institute for the COVID-19 Genomics UK (COG-UK) Consortium	Berkshire et al	?	?	?
England/BRBR-2CE7340/2021	EPI_ISL_7392788	2021-11-30	Berkshire and Surrey Pathology Services Lighthouse Laboratory	Wellcome Sanger Institute for the COVID-19 Genomics UK (COG-UK) Consortium	Berkshire et al	?	?	?
England/BRBR-2CE737D/2021	EPI_ISL_7392644	2021-12-01	Berkshire and Surrey Pathology Services Lighthouse Laboratory	Wellcome Sanger Institute for the COVID-19 Genomics UK (COG-UK) Consortium	Berkshire et al	?	?	?
England/BRBR-2CE73C8/2021	EPI_ISL_7392789	2021-12-01	Berkshire and Surrey Pathology Services Lighthouse Laboratory	Wellcome Sanger Institute for the COVID-19 Genomics UK (COG-UK) Consortium	Berkshire et al	?	?	?
England/BRBR-2CE73F5/2021	EPI_ISL_7392504	2021-12-01	Berkshire and Surrey Pathology Services Lighthouse Laboratory	Wellcome Sanger Institute for the COVID-19 Genomics UK (COG-UK) Consortium	Berkshire et al	?	?	?
England/BRBR-2CE7410/2021	EPI_ISL_7392499	2021-12-01	Berkshire and Surrey Pathology Services Lighthouse Laboratory	Wellcome Sanger Institute for the COVID-19 Genomics UK (COG-UK) Consortium	Berkshire et al	?	?	?
England/BRBR-2CE743E/2021	EPI_ISL_7392575	2021-11-30	Berkshire and Surrey Pathology Services Lighthouse Laboratory	Wellcome Sanger Institute for the COVID-19 Genomics UK (COG-UK) Consortium	Berkshire et al	?	?	?
England/BRBR-2CE744D/2021	EPI_ISL_7392748	2021-12-01	Berkshire and Surrey Pathology Services Lighthouse Laboratory	Wellcome Sanger Institute for the COVID-19 Genomics UK (COG-UK) Consortium	Berkshire et al	?	?	?
England/BRBR-2CE7489/2021	EPI_ISL_7392444	2021-12-01	Berkshire and Surrey Pathology Services Lighthouse Laboratory	Wellcome Sanger Institute for the COVID-19 Genomics UK (COG-UK) Consortium	Berkshire et al	?	?	?
England/BRBR-2CE7498/2021	EPI_ISL_7392488	2021-11-30	Berkshire and Surrey Pathology Services Lighthouse Laboratory	Wellcome Sanger Institute for the COVID-19 Genomics UK (COG-UK) Consortium	Berkshire et al	?	?	?
England/BRBR-2CE753B/2021	EPI_ISL_7392479	2021-11-30	Berkshire and Surrey Pathology Services Lighthouse Laboratory	Wellcome Sanger Institute for the COVID-19 Genomics UK (COG-UK) Consortium	Berkshire et al	?	?	?
England/BRBR-2CE75D1/2021	EPI_ISL_7392703	2021-12-01	Berkshire and Surrey Pathology Services Lighthouse Laboratory	Wellcome Sanger Institute for the COVID-19 Genomics UK (COG-UK) Consortium	Berkshire et al	?	?	?
England/BRBR-2CE760B/2021	EPI_ISL_7392617	2021-12-01	Berkshire and Surrey Pathology Services Lighthouse Laboratory	Wellcome Sanger Institute for the COVID-19 Genomics UK (COG-UK) Consortium	Berkshire et al	?	?	?
England/BRBR-2CE7683/2021	EPI_ISL_7392725	2021-12-01	Berkshire and Surrey Pathology Services Lighthouse Laboratory	Wellcome Sanger Institute for the COVID-19 Genomics UK (COG-UK) Consortium	Berkshire et al	?	?	?
England/BRBR-2CE76A1/2021	EPI_ISL_7392754	2021-12-01	Berkshire and Surrey Pathology Services Lighthouse Laboratory	Wellcome Sanger Institute for the COVID-19 Genomics UK (COG-UK) Consortium	Berkshire et al	?	?	?
England/BRBR-2CE7708/2021	EPI_ISL_7392602	2021-12-01	Berkshire and Surrey Pathology Services Lighthouse Laboratory	Wellcome Sanger Institute for the COVID-19 Genomics UK (COG-UK) Consortium	Berkshire et al	?	?	?
England/BRBR-2CE7726/2021	EPI_ISL_7392447	2021-11-30	Berkshire and Surrey Pathology Services Lighthouse Laboratory	Wellcome Sanger Institute for the COVID-19 Genomics UK (COG-UK) Consortium	Berkshire et al	?	?	?
England/BRBR-2CE7762/2021	EPI_ISL_7392494	2021-12-01	Berkshire and Surrey Pathology Services Lighthouse Laboratory	Wellcome Sanger Institute for the COVID-19 Genomics UK (COG-UK) Consortium	Berkshire et al	?	?	?
England/BRBR-2CE77EA/2021	EPI_ISL_7392805	2021-12-01	Berkshire and Surrey Pathology Services Lighthouse Laboratory	Wellcome Sanger Institute for the COVID-19 Genomics UK (COG-UK) Consortium	Berkshire et al	?	?	?
England/BRBR-2CE77F9/2021	EPI_ISL_7392738	2021-12-01	Berkshire and Surrey Pathology Services Lighthouse Laboratory	Wellcome Sanger Institute for the COVID-19 Genomics UK (COG-UK) Consortium	Berkshire et al	?	?	?
England/BRBR-2CE78D8/2021	EPI_ISL_7392615	2021-12-01	Berkshire and Surrey Pathology Services Lighthouse Laboratory	Wellcome Sanger Institute for the COVID-19 Genomics UK (COG-UK) Consortium	Berkshire et al	?	?	?
England/BRBR-2CE78E7/2021	EPI_ISL_7392516	2021-12-01	Berkshire and Surrey Pathology Services Lighthouse Laboratory	Wellcome Sanger Institute for the COVID-19 Genomics UK (COG-UK) Consortium	Berkshire et al	?	?	?
England/BRBR-2CE8AB3/2021	EPI_ISL_7383614	2021-12-02	Berkshire and Surrey Pathology Services Lighthouse Laboratory	Wellcome Sanger Institute for the COVID-19 Genomics UK (COG-UK) Consortium	Berkshire et al	?	?	?
England/BRBR-2CE8B92/2021	EPI_ISL_7383471	2021-12-02	Berkshire and Surrey Pathology Services Lighthouse Laboratory	Wellcome Sanger Institute for the COVID-19 Genomics UK (COG-UK) Consortium	Berkshire et al	?	?	?
England/BRBR-2CE8BA1/2021	EPI_ISL_7383420	2021-12-02	Berkshire and Surrey Pathology Services Lighthouse Laboratory	Wellcome Sanger Institute for the COVID-19 Genomics UK (COG-UK) Consortium	Berkshire et al	?	?	?
England/BRBR-2CE8C35/2021	EPI_ISL_7383619	2021-12-02	Berkshire and Surrey Pathology Services Lighthouse Laboratory	Wellcome Sanger Institute for the COVID-19 Genomics UK (COG-UK) Consortium	Berkshire et al	?	?	?
England/BRBR-2CE8CDB/2021	EPI_ISL_7383595	2021-12-02	Berkshire and Surrey Pathology Services Lighthouse Laboratory	Wellcome Sanger Institute for the COVID-19 Genomics UK (COG-UK) Consortium	Berkshire et al	?	?	?
England/BRBR-2CE8CEA/2021	EPI_ISL_7383480	2021-12-02	Berkshire and Surrey Pathology Services Lighthouse Laboratory	Wellcome Sanger Institute for the COVID-19 Genomics UK (COG-UK) Consortium	Berkshire et al	?	?	?
England/BRBR-2CE8CF9/2021	EPI_ISL_7383582	2021-12-01	Berkshire and Surrey Pathology Services Lighthouse Laboratory	Wellcome Sanger Institute for the COVID-19 Genomics UK (COG-UK) Consortium	Berkshire et al	?	?	?
England/BRBR-2CE8D23/2021	EPI_ISL_7383378	2021-12-02	Berkshire and Surrey Pathology Services Lighthouse Laboratory	Wellcome Sanger Institute for the COVID-19 Genomics UK (COG-UK) Consortium	Berkshire et al	?	?	?
England/BRBR-2CE8DE7/2021	EPI_ISL_7383375	2021-12-02	Berkshire and Surrey Pathology Services Lighthouse Laboratory	Wellcome Sanger Institute for the COVID-19 Genomics UK (COG-UK) Consortium	Berkshire et al	?	?	?
England/BRBR-2CE8E8A/2021	EPI_ISL_7383670	2021-12-02	Berkshire and Surrey Pathology Services Lighthouse Laboratory	Wellcome Sanger Institute for the COVID-19 Genomics UK (COG-UK) Consortium	Berkshire et al	?	?	?
England/BRBR-2CE8EE4/2021	EPI_ISL_7383448	2021-12-02	Berkshire and Surrey Pathology Services Lighthouse Laboratory	Wellcome Sanger Institute for the COVID-19 Genomics UK (COG-UK) Consortium	Berkshire et al	?	?	?
England/BRBR-2CE8F2D/2021	EPI_ISL_7383592	2021-12-02	Berkshire and Surrey Pathology Services Lighthouse Laboratory	Wellcome Sanger Institute for the COVID-19 Genomics UK (COG-UK) Consortium	Berkshire et al	?	?	?
England/BRBR-2CE8F4B/2021	EPI_ISL_7383610	2021-12-02	Berkshire and Surrey Pathology Services Lighthouse Laboratory	Wellcome Sanger Institute for the COVID-19 Genomics UK (COG-UK) Consortium	Berkshire et al	?	?	?
England/BRBR-2CE8F87/2021	EPI_ISL_7383569	2021-12-02	Berkshire and Surrey Pathology Services Lighthouse Laboratory	Wellcome Sanger Institute for the COVID-19 Genomics UK (COG-UK) Consortium	Berkshire et al	?	?	?
England/BRBR-2CE8FC3/2021	EPI_ISL_7383421	2021-12-02	Berkshire and Surrey Pathology Services Lighthouse Laboratory	Wellcome Sanger Institute for the COVID-19 Genomics UK (COG-UK) Consortium	Berkshire et al	?	?	?
England/BRBR-2CE9065/2021	EPI_ISL_7383476	2021-12-02	Berkshire and Surrey Pathology Services Lighthouse Laboratory	Wellcome Sanger Institute for the COVID-19 Genomics UK (COG-UK) Consortium	Berkshire et al	?	?	?
England/BRBR-2CEA811/2021	EPI_ISL_8052403	2021-12-01	Berkshire and Surrey Pathology Services Lighthouse Laboratory	Wellcome Sanger Institute for the COVID-19 Genomics UK (COG-UK) Consortium	Berkshire et al	?	?	?
England/BRBR-2CEA85D/2021	EPI_ISL_8052469	2021-12-01	Berkshire and Surrey Pathology Services Lighthouse Laboratory	Wellcome Sanger Institute for the COVID-19 Genomics UK (COG-UK) Consortium	Berkshire et al	?	?	?
England/BRBR-2CEA87B/2021	EPI_ISL_8052311	2021-12-01	Berkshire and Surrey Pathology Services Lighthouse Laboratory	Wellcome Sanger Institute for the COVID-19 Genomics UK (COG-UK) Consortium	Berkshire et al	?	?	?
England/BRBR-2CEA8A8/2021	EPI_ISL_8052468	2021-12-02	Berkshire and Surrey Pathology Services Lighthouse Laboratory	Wellcome Sanger Institute for the COVID-19 Genomics UK (COG-UK) Consortium	Berkshire et al	?	?	?
England/BRBR-2CEA90F/2021	EPI_ISL_8052421	2021-12-01	Berkshire and Surrey Pathology Services Lighthouse Laboratory	Wellcome Sanger Institute for the COVID-19 Genomics UK (COG-UK) Consortium	Berkshire et al	?	?	?
England/BRBR-2CEA93C/2021	EPI_ISL_8051949	2021-12-02	Berkshire and Surrey Pathology Services Lighthouse Laboratory	Wellcome Sanger Institute for the COVID-19 Genomics UK (COG-UK) Consortium	Berkshire et al	?	?	?
England/BRBR-2CEA996/2021	EPI_ISL_8051961	2021-12-01	Berkshire and Surrey Pathology Services Lighthouse Laboratory	Wellcome Sanger Institute for the COVID-19 Genomics UK (COG-UK) Consortium	Berkshire et al	?	?	?
England/BRBR-2CEAAEE/2021	EPI_ISL_8052313	2021-12-02	Berkshire and Surrey Pathology Services Lighthouse Laboratory	Wellcome Sanger Institute for the COVID-19 Genomics UK (COG-UK) Consortium	Berkshire et al	?	?	?
England/BRBR-2CEAB54/2021	EPI_ISL_8052441	2021-12-01	Berkshire and Surrey Pathology Services Lighthouse Laboratory	Wellcome Sanger Institute for the COVID-19 Genomics UK (COG-UK) Consortium	Berkshire et al	?	?	?
England/BRBR-2CEAB63/2021	EPI_ISL_8052352	2021-12-02	Berkshire and Surrey Pathology Services Lighthouse Laboratory	Wellcome Sanger Institute for the COVID-19 Genomics UK (COG-UK) Consortium	Berkshire et al	?	?	?
England/BRBR-2CEAB90/2021	EPI_ISL_8052478	2021-12-02	Berkshire and Surrey Pathology Services Lighthouse Laboratory	Wellcome Sanger Institute for the COVID-19 Genomics UK (COG-UK) Consortium	Berkshire et al	?	?	?
England/BRBR-2CEABFA/2021	EPI_ISL_8052367	2021-12-01	Berkshire and Surrey Pathology Services Lighthouse Laboratory	Wellcome Sanger Institute for the COVID-19 Genomics UK (COG-UK) Consortium	Berkshire et al	?	?	?
England/BRBR-2CEAC06/2021	EPI_ISL_8052386	2021-12-02	Berkshire and Surrey Pathology Services Lighthouse Laboratory	Wellcome Sanger Institute for the COVID-19 Genomics UK (COG-UK) Consortium	Berkshire et al	?	?	?
England/BRBR-2CEAC8E/2021	EPI_ISL_8052417	2021-12-02	Berkshire and Surrey Pathology Services Lighthouse Laboratory	Wellcome Sanger Institute for the COVID-19 Genomics UK (COG-UK) Consortium	Berkshire et al	?	?	?
England/BRBR-2CEACBB/2021	EPI_ISL_8052470	2021-12-02	Berkshire and Surrey Pathology Services Lighthouse Laboratory	Wellcome Sanger Institute for the COVID-19 Genomics UK (COG-UK) Consortium	Berkshire et al	?	?	?
England/BRBR-2CEACCA/2021	EPI_ISL_8052450	2021-12-01	Berkshire and Surrey Pathology Services Lighthouse Laboratory	Wellcome Sanger Institute for the COVID-19 Genomics UK (COG-UK) Consortium	Berkshire et al	?	?	?
England/BRBR-2CEAD5E/2021	EPI_ISL_8052509	2021-12-01	Berkshire and Surrey Pathology Services Lighthouse Laboratory	Wellcome Sanger Institute for the COVID-19 Genomics UK (COG-UK) Consortium	Berkshire et al	?	?	?
England/BRBR-2CEAD6D/2021	EPI_ISL_8052296	2021-12-02	Berkshire and Surrey Pathology Services Lighthouse Laboratory	Wellcome Sanger Institute for the COVID-19 Genomics UK (COG-UK) Consortium	Berkshire et al	?	?	?
England/BRBR-2CEAD9A/2021	EPI_ISL_8052337	2021-12-02	Berkshire and Surrey Pathology Services Lighthouse Laboratory	Wellcome Sanger Institute for the COVID-19 Genomics UK (COG-UK) Consortium	Berkshire et al	?	?	?
England/BRBR-2CEC633/2021	EPI_ISL_7386777	2021-11-27	Berkshire and Surrey Pathology Services Lighthouse Laboratory	Wellcome Sanger Institute for the COVID-19 Genomics UK (COG-UK) Consortium	Berkshire et al	?	?	?
England/BRBR-2CEC6F7/2021	EPI_ISL_7386637	2021-12-01	Berkshire and Surrey Pathology Services Lighthouse Laboratory	Wellcome Sanger Institute for the COVID-19 Genomics UK (COG-UK) Consortium	Berkshire et al	?	?	?
England/BRBR-2CEC79A/2021	EPI_ISL_7386953	2021-11-30	Berkshire and Surrey Pathology Services Lighthouse Laboratory	Wellcome Sanger Institute for the COVID-19 Genomics UK (COG-UK) Consortium	Berkshire et al	?	?	?
England/BRBR-2CEC7B8/2021	EPI_ISL_7387611	2021-12-01	Berkshire and Surrey Pathology Services Lighthouse Laboratory	Wellcome Sanger Institute for the COVID-19 Genomics UK (COG-UK) Consortium	Berkshire et al	?	?	?
England/BRBR-2CEC7E5/2021	EPI_ISL_7386491	2021-12-01	Berkshire and Surrey Pathology Services Lighthouse Laboratory	Wellcome Sanger Institute for the COVID-19 Genomics UK (COG-UK) Consortium	Berkshire et al	?	?	?
England/BRBR-2CEC81F/2021	EPI_ISL_7387200	2021-12-01	Berkshire and Surrey Pathology Services Lighthouse Laboratory	Wellcome Sanger Institute for the COVID-19 Genomics UK (COG-UK) Consortium	Berkshire et al	?	?	?
England/BRBR-2CEC86A/2021	EPI_ISL_7387964	2021-12-01	Berkshire and Surrey Pathology Services Lighthouse Laboratory	Wellcome Sanger Institute for the COVID-19 Genomics UK (COG-UK) Consortium	Berkshire et al	?	?	?
England/BRBR-2CEC8A6/2021	EPI_ISL_7387010	2021-12-01	Berkshire and Surrey Pathology Services Lighthouse Laboratory	Wellcome Sanger Institute for the COVID-19 Genomics UK (COG-UK) Consortium	Berkshire et al	?	?	?
England/BRBR-2CEC93A/2021	EPI_ISL_7386500	2021-11-30	Berkshire and Surrey Pathology Services Lighthouse Laboratory	Wellcome Sanger Institute for the COVID-19 Genomics UK (COG-UK) Consortium	Berkshire et al	?	?	?
England/BRBR-2CEC9FE/2021	EPI_ISL_7387360	2021-12-01	Berkshire and Surrey Pathology Services Lighthouse Laboratory	Wellcome Sanger Institute for the COVID-19 Genomics UK (COG-UK) Consortium	Berkshire et al	?	?	?
England/BRBR-2CECA28/2021	EPI_ISL_7387065	2021-11-30	Berkshire and Surrey Pathology Services Lighthouse Laboratory	Wellcome Sanger Institute for the COVID-19 Genomics UK (COG-UK) Consortium	Berkshire et al	?	?	?
England/BRBR-2CECABF/2021	EPI_ISL_7387109	2021-12-01	Berkshire and Surrey Pathology Services Lighthouse Laboratory	Wellcome Sanger Institute for the COVID-19 Genomics UK (COG-UK) Consortium	Berkshire et al	?	?	?
England/BRBR-2CECADD/2021	EPI_ISL_7387160	2021-12-01	Berkshire and Surrey Pathology Services Lighthouse Laboratory	Wellcome Sanger Institute for the COVID-19 Genomics UK (COG-UK) Consortium	Berkshire et al	?	?	?
England/BRBR-2CECAFB/2021	EPI_ISL_7387803	2021-11-30	Berkshire and Surrey Pathology Services Lighthouse Laboratory	Wellcome Sanger Institute for the COVID-19 Genomics UK (COG-UK) Consortium	Berkshire et al	?	?	?
England/BRBR-2CECB34/2021	EPI_ISL_7386507	2021-11-30	Berkshire and Surrey Pathology Services Lighthouse Laboratory	Wellcome Sanger Institute for the COVID-19 Genomics UK (COG-UK) Consortium	Berkshire et al	?	?	?
England/BRBR-2CEEF09/2021	EPI_ISL_7386517	2021-12-01	Berkshire and Surrey Pathology Services Lighthouse Laboratory	Wellcome Sanger Institute for the COVID-19 Genomics UK (COG-UK) Consortium	Berkshire et al	?	?	?
England/BRBR-2CEEFAF/2021	EPI_ISL_7387150	2021-12-01	Berkshire and Surrey Pathology Services Lighthouse Laboratory	Wellcome Sanger Institute for the COVID-19 Genomics UK (COG-UK) Consortium	Berkshire et al	?	?	?
England/BRBR-2CEEFBE/2021	EPI_ISL_7387007	2021-12-01	Berkshire and Surrey Pathology Services Lighthouse Laboratory	Wellcome Sanger Institute for the COVID-19 Genomics UK (COG-UK) Consortium	Berkshire et al	?	?	?
England/BRBR-2CEF005/2021	EPI_ISL_7387254	2021-12-01	Berkshire and Surrey Pathology Services Lighthouse Laboratory	Wellcome Sanger Institute for the COVID-19 Genomics UK (COG-UK) Consortium	Berkshire et al	?	?	?
England/BRBR-2CEF050/2021	EPI_ISL_7386902	2021-12-01	Berkshire and Surrey Pathology Services Lighthouse Laboratory	Wellcome Sanger Institute for the COVID-19 Genomics UK (COG-UK) Consortium	Berkshire et al	?	?	?
England/BRBR-2CEF14E/2021	EPI_ISL_7386708	2021-12-01	Berkshire and Surrey Pathology Services Lighthouse Laboratory	Wellcome Sanger Institute for the COVID-19 Genomics UK (COG-UK) Consortium	Berkshire et al	?	?	?
England/BRBR-2CEF18A/2021	EPI_ISL_7388041	2021-12-01	Berkshire and Surrey Pathology Services Lighthouse Laboratory	Wellcome Sanger Institute for the COVID-19 Genomics UK (COG-UK) Consortium	Berkshire et al	?	?	?
England/BRBR-2CEF199/2021	EPI_ISL_7387776	2021-12-01	Berkshire and Surrey Pathology Services Lighthouse Laboratory	Wellcome Sanger Institute for the COVID-19 Genomics UK (COG-UK) Consortium	Berkshire et al	?	?	?
England/BRBR-2CEF25A/2021	EPI_ISL_7387770	2021-12-01	Berkshire and Surrey Pathology Services Lighthouse Laboratory	Wellcome Sanger Institute for the COVID-19 Genomics UK (COG-UK) Consortium	Berkshire et al	?	?	?
England/BRBR-2CEF296/2021	EPI_ISL_7386897	2021-12-01	Berkshire and Surrey Pathology Services Lighthouse Laboratory	Wellcome Sanger Institute for the COVID-19 Genomics UK (COG-UK) Consortium	Berkshire et al	?	?	?
England/BRBR-2CEF2C3/2021	EPI_ISL_7387399	2021-12-01	Berkshire and Surrey Pathology Services Lighthouse Laboratory	Wellcome Sanger Institute for the COVID-19 Genomics UK (COG-UK) Consortium	Berkshire et al	?	?	?
England/BRBR-2CEF348/2021	EPI_ISL_7387231	2021-12-01	Berkshire and Surrey Pathology Services Lighthouse Laboratory	Wellcome Sanger Institute for the COVID-19 Genomics UK (COG-UK) Consortium	Berkshire et al	?	?	?
England/BRBR-2CEF357/2021	EPI_ISL_7387205	2021-12-01	Berkshire and Surrey Pathology Services Lighthouse Laboratory	Wellcome Sanger Institute for the COVID-19 Genomics UK (COG-UK) Consortium	Berkshire et al	?	?	?
England/BRBR-2CEF445/2021	EPI_ISL_7386477	2021-12-01	Berkshire and Surrey Pathology Services Lighthouse Laboratory	Wellcome Sanger Institute for the COVID-19 Genomics UK (COG-UK) Consortium	Berkshire et al	?	?	?
England/BRBR-2CF0C85/2021	EPI_ISL_7390437	2021-11-30	Berkshire and Surrey Pathology Services Lighthouse Laboratory	Wellcome Sanger Institute for the COVID-19 Genomics UK (COG-UK) Consortium	Berkshire et al	?	?	?
England/BRBR-2CF0CB2/2021	EPI_ISL_7391143	2021-12-01	Berkshire and Surrey Pathology Services Lighthouse Laboratory	Wellcome Sanger Institute for the COVID-19 Genomics UK (COG-UK) Consortium	Berkshire et al	?	?	?
England/BRBR-2CF0D46/2021	EPI_ISL_7390229	2021-12-01	Berkshire and Surrey Pathology Services Lighthouse Laboratory	Wellcome Sanger Institute for the COVID-19 Genomics UK (COG-UK) Consortium	Berkshire et al	?	?	?
England/BRBR-2CF0D73/2021	EPI_ISL_7390429	2021-12-01	Berkshire and Surrey Pathology Services Lighthouse Laboratory	Wellcome Sanger Institute for the COVID-19 Genomics UK (COG-UK) Consortium	Berkshire et al	?	?	?
England/BRBR-2CF0DBF/2021	EPI_ISL_7390993	2021-12-01	Berkshire and Surrey Pathology Services Lighthouse Laboratory	Wellcome Sanger Institute for the COVID-19 Genomics UK (COG-UK) Consortium	Berkshire et al	?	?	?
England/BRBR-2CF0E9E/2021	EPI_ISL_7391000	2021-12-01	Berkshire and Surrey Pathology Services Lighthouse Laboratory	Wellcome Sanger Institute for the COVID-19 Genomics UK (COG-UK) Consortium	Berkshire et al	?	?	?
England/BRBR-2CF0EDA/2021	EPI_ISL_7390745	2021-12-01	Berkshire and Surrey Pathology Services Lighthouse Laboratory	Wellcome Sanger Institute for the COVID-19 Genomics UK (COG-UK) Consortium	Berkshire et al	?	?	?
England/BRBR-2CF0F40/2021	EPI_ISL_7390763	2021-11-30	Berkshire and Surrey Pathology Services Lighthouse Laboratory	Wellcome Sanger Institute for the COVID-19 Genomics UK (COG-UK) Consortium	Berkshire et al	?	?	?
England/BRBR-2CF0F5F/2021	EPI_ISL_7391272	2021-12-01	Berkshire and Surrey Pathology Services Lighthouse Laboratory	Wellcome Sanger Institute for the COVID-19 Genomics UK (COG-UK) Consortium	Berkshire et al	?	?	?
England/BRBR-2CF0F7D/2021	EPI_ISL_7391346	2021-12-01	Berkshire and Surrey Pathology Services Lighthouse Laboratory	Wellcome Sanger Institute for the COVID-19 Genomics UK (COG-UK) Consortium	Berkshire et al	?	?	?
England/BRBR-2CF102E/2021	EPI_ISL_7390337	2021-12-01	Berkshire and Surrey Pathology Services Lighthouse Laboratory	Wellcome Sanger Institute for the COVID-19 Genomics UK (COG-UK) Consortium	Berkshire et al	?	?	?
England/BRBR-2CF10A6/2021	EPI_ISL_7390575	2021-12-01	Berkshire and Surrey Pathology Services Lighthouse Laboratory	Wellcome Sanger Institute for the COVID-19 Genomics UK (COG-UK) Consortium	Berkshire et al	?	?	?
England/BRBR-2CF111C/2021	EPI_ISL_7390801	2021-12-01	Berkshire and Surrey Pathology Services Lighthouse Laboratory	Wellcome Sanger Institute for the COVID-19 Genomics UK (COG-UK) Consortium	Berkshire et al	?	?	?
England/BRBR-2CF1167/2021	EPI_ISL_7391418	2021-12-01	Berkshire and Surrey Pathology Services Lighthouse Laboratory	Wellcome Sanger Institute for the COVID-19 Genomics UK (COG-UK) Consortium	Berkshire et al	?	?	?
England/BRBR-2CF29AA/2021	EPI_ISL_7387080	2021-12-02	Berkshire and Surrey Pathology Services Lighthouse Laboratory	Wellcome Sanger Institute for the COVID-19 Genomics UK (COG-UK) Consortium	Berkshire et al	?	?	?
England/BRBR-2CF29B9/2021	EPI_ISL_7387894	2021-12-01	Berkshire and Surrey Pathology Services Lighthouse Laboratory	Wellcome Sanger Institute for the COVID-19 Genomics UK (COG-UK) Consortium	Berkshire et al	?	?	?
England/BRBR-2CF29E6/2021	EPI_ISL_7387630	2021-12-01	Berkshire and Surrey Pathology Services Lighthouse Laboratory	Wellcome Sanger Institute for the COVID-19 Genomics UK (COG-UK) Consortium	Berkshire et al	?	?	?
England/BRBR-2CF2A01/2021	EPI_ISL_7388049	2021-12-01	Berkshire and Surrey Pathology Services Lighthouse Laboratory	Wellcome Sanger Institute for the COVID-19 Genomics UK (COG-UK) Consortium	Berkshire et al	?	?	?
England/BRBR-2CF2A5C/2021	EPI_ISL_7387264	2021-12-02	Berkshire and Surrey Pathology Services Lighthouse Laboratory	Wellcome Sanger Institute for the COVID-19 Genomics UK (COG-UK) Consortium	Berkshire et al	?	?	?
England/BRBR-2CF2C0B/2021	EPI_ISL_7387322	2021-12-01	Berkshire and Surrey Pathology Services Lighthouse Laboratory	Wellcome Sanger Institute for the COVID-19 Genomics UK (COG-UK) Consortium	Berkshire et al	?	?	?
England/BRBR-2CF2CDE/2021	EPI_ISL_7387524	2021-12-01	Berkshire and Surrey Pathology Services Lighthouse Laboratory	Wellcome Sanger Institute for the COVID-19 Genomics UK (COG-UK) Consortium	Berkshire et al	?	?	?
England/BRBR-2CF2D17/2021	EPI_ISL_7386882	2021-12-01	Berkshire and Surrey Pathology Services Lighthouse Laboratory	Wellcome Sanger Institute for the COVID-19 Genomics UK (COG-UK) Consortium	Berkshire et al	?	?	?
England/BRBR-2CF2E05/2021	EPI_ISL_7387411	2021-12-01	Berkshire and Surrey Pathology Services Lighthouse Laboratory	Wellcome Sanger Institute for the COVID-19 Genomics UK (COG-UK) Consortium	Berkshire et al	?	?	?
England/BRBR-2CF2E50/2021	EPI_ISL_7387370	2021-12-01	Berkshire and Surrey Pathology Services Lighthouse Laboratory	Wellcome Sanger Institute for the COVID-19 Genomics UK (COG-UK) Consortium	Berkshire et al	?	?	?
England/BRBR-2CF2E9C/2021	EPI_ISL_7386912	2021-12-01	Berkshire and Surrey Pathology Services Lighthouse Laboratory	Wellcome Sanger Institute for the COVID-19 Genomics UK (COG-UK) Consortium	Berkshire et al	?	?	?
England/BRBR-2CF4128/2021	EPI_ISL_7383412	2021-12-02	Berkshire and Surrey Pathology Services Lighthouse Laboratory	Wellcome Sanger Institute for the COVID-19 Genomics UK (COG-UK) Consortium	Berkshire et al	?	?	?
England/BRBR-2CF4146/2021	EPI_ISL_7383520	2021-12-02	Berkshire and Surrey Pathology Services Lighthouse Laboratory	Wellcome Sanger Institute for the COVID-19 Genomics UK (COG-UK) Consortium	Berkshire et al	?	?	?
England/BRBR-2CF4261/2021	EPI_ISL_7383463	2021-12-01	Berkshire and Surrey Pathology Services Lighthouse Laboratory	Wellcome Sanger Institute for the COVID-19 Genomics UK (COG-UK) Consortium	Berkshire et al	?	?	?
England/BRBR-2CF42AD/2021	EPI_ISL_7383477	2021-12-01	Berkshire and Surrey Pathology Services Lighthouse Laboratory	Wellcome Sanger Institute for the COVID-19 Genomics UK (COG-UK) Consortium	Berkshire et al	?	?	?
England/BRBR-2CF42BC/2021	EPI_ISL_7383576	2021-12-01	Berkshire and Surrey Pathology Services Lighthouse Laboratory	Wellcome Sanger Institute for the COVID-19 Genomics UK (COG-UK) Consortium	Berkshire et al	?	?	?
England/BRBR-2CF42F8/2021	EPI_ISL_7383502	2021-12-02	Berkshire and Surrey Pathology Services Lighthouse Laboratory	Wellcome Sanger Institute for the COVID-19 Genomics UK (COG-UK) Consortium	Berkshire et al	?	?	?
England/BRBR-2CF4340/2021	EPI_ISL_7383500	2021-12-01	Berkshire and Surrey Pathology Services Lighthouse Laboratory	Wellcome Sanger Institute for the COVID-19 Genomics UK (COG-UK) Consortium	Berkshire et al	?	?	?
England/BRBR-2CF43AA/2021	EPI_ISL_7383549	2021-12-01	Berkshire and Surrey Pathology Services Lighthouse Laboratory	Wellcome Sanger Institute for the COVID-19 Genomics UK (COG-UK) Consortium	Berkshire et al	?	?	?
England/BRBR-2CF4410/2021	EPI_ISL_7383543	2021-12-01	Berkshire and Surrey Pathology Services Lighthouse Laboratory	Wellcome Sanger Institute for the COVID-19 Genomics UK (COG-UK) Consortium	Berkshire et al	?	?	?
England/BRBR-2CF442F/2021	EPI_ISL_7383522	2021-12-02	Berkshire and Surrey Pathology Services Lighthouse Laboratory	Wellcome Sanger Institute for the COVID-19 Genomics UK (COG-UK) Consortium	Berkshire et al	?	?	?
England/BRBR-2CF4498/2021	EPI_ISL_7383377	2021-12-01	Berkshire and Surrey Pathology Services Lighthouse Laboratory	Wellcome Sanger Institute for the COVID-19 Genomics UK (COG-UK) Consortium	Berkshire et al	?	?	?
England/BRBR-2CF44B6/2021	EPI_ISL_7383479	2021-12-02	Berkshire and Surrey Pathology Services Lighthouse Laboratory	Wellcome Sanger Institute for the COVID-19 Genomics UK (COG-UK) Consortium	Berkshire et al	?	?	?
England/BRBR-2CF450E/2021	EPI_ISL_7383577	2021-12-01	Berkshire and Surrey Pathology Services Lighthouse Laboratory	Wellcome Sanger Institute for the COVID-19 Genomics UK (COG-UK) Consortium	Berkshire et al	?	?	?
England/BRBR-2CF451D/2021	EPI_ISL_7383583	2021-12-01	Berkshire and Surrey Pathology Services Lighthouse Laboratory	Wellcome Sanger Institute for the COVID-19 Genomics UK (COG-UK) Consortium	Berkshire et al	?	?	?
England/BRBR-2CF453B/2021	EPI_ISL_7383510	2021-12-01	Berkshire and Surrey Pathology Services Lighthouse Laboratory	Wellcome Sanger Institute for the COVID-19 Genomics UK (COG-UK) Consortium	Berkshire et al	?	?	?
England/BRBR-2CF4595/2021	EPI_ISL_7383505	2021-12-01	Berkshire and Surrey Pathology Services Lighthouse Laboratory	Wellcome Sanger Institute for the COVID-19 Genomics UK (COG-UK) Consortium	Berkshire et al	?	?	?
England/BRBR-2CF4647/2021	EPI_ISL_7383473	2021-12-01	Berkshire and Surrey Pathology Services Lighthouse Laboratory	Wellcome Sanger Institute for the COVID-19 Genomics UK (COG-UK) Consortium	Berkshire et al	?	?	?
England/BRBR-2CF4656/2021	EPI_ISL_7383646	2021-12-02	Berkshire and Surrey Pathology Services Lighthouse Laboratory	Wellcome Sanger Institute for the COVID-19 Genomics UK (COG-UK) Consortium	Berkshire et al	?	?	?
England/BRBR-2CF46DE/2021	EPI_ISL_7488343	2021-11-30	Berkshire and Surrey Pathology Services Lighthouse Laboratory	Wellcome Sanger Institute for the COVID-19 Genomics UK (COG-UK) Consortium	Berkshire et al	?	?	?
England/BRBR-2CF4753/2021	EPI_ISL_7488296	2021-12-01	Berkshire and Surrey Pathology Services Lighthouse Laboratory	Wellcome Sanger Institute for the COVID-19 Genomics UK (COG-UK) Consortium	Berkshire et al	?	?	?
England/BRBR-2CF486F/2021	EPI_ISL_7488090	2021-11-30	Berkshire and Surrey Pathology Services Lighthouse Laboratory	Wellcome Sanger Institute for the COVID-19 Genomics UK (COG-UK) Consortium	Berkshire et al	?	?	?
England/BRBR-2CF48F6/2021	EPI_ISL_7488354	2021-12-01	Berkshire and Surrey Pathology Services Lighthouse Laboratory	Wellcome Sanger Institute for the COVID-19 Genomics UK (COG-UK) Consortium	Berkshire et al	?	?	?
England/BRBR-2CF494E/2021	EPI_ISL_7488247	2021-12-01	Berkshire and Surrey Pathology Services Lighthouse Laboratory	Wellcome Sanger Institute for the COVID-19 Genomics UK (COG-UK) Consortium	Berkshire et al	?	?	?
England/BRBR-2CF498A/2021	EPI_ISL_7488050	2021-12-01	Berkshire and Surrey Pathology Services Lighthouse Laboratory	Wellcome Sanger Institute for the COVID-19 Genomics UK (COG-UK) Consortium	Berkshire et al	?	?	?
England/BRBR-2CF49D5/2021	EPI_ISL_7488106	2021-12-01	Berkshire and Surrey Pathology Services Lighthouse Laboratory	Wellcome Sanger Institute for the COVID-19 Genomics UK (COG-UK) Consortium	Berkshire et al	?	?	?
England/BRBR-2CF4A2D/2021	EPI_ISL_7488221	2021-11-30	Berkshire and Surrey Pathology Services Lighthouse Laboratory	Wellcome Sanger Institute for the COVID-19 Genomics UK (COG-UK) Consortium	Berkshire et al	?	?	?
England/BRBR-2CF5E11/2021	EPI_ISL_7383461	2021-12-01	Berkshire and Surrey Pathology Services Lighthouse Laboratory	Wellcome Sanger Institute for the COVID-19 Genomics UK (COG-UK) Consortium	Berkshire et al	?	?	?
England/BRBR-2CF600B/2021	EPI_ISL_7383467	2021-11-30	Berkshire and Surrey Pathology Services Lighthouse Laboratory	Wellcome Sanger Institute for the COVID-19 Genomics UK (COG-UK) Consortium	Berkshire et al	?	?	?
England/BRBR-2CF601A/2021	EPI_ISL_7383459	2021-12-01	Berkshire and Surrey Pathology Services Lighthouse Laboratory	Wellcome Sanger Institute for the COVID-19 Genomics UK (COG-UK) Consortium	Berkshire et al	?	?	?
England/BRBR-2CF6029/2021	EPI_ISL_7383481	2021-12-01	Berkshire and Surrey Pathology Services Lighthouse Laboratory	Wellcome Sanger Institute for the COVID-19 Genomics UK (COG-UK) Consortium	Berkshire et al	?	?	?
England/BRBR-2CF6074/2021	EPI_ISL_7383468	2021-12-01	Berkshire and Surrey Pathology Services Lighthouse Laboratory	Wellcome Sanger Institute for the COVID-19 Genomics UK (COG-UK) Consortium	Berkshire et al	?	?	?
England/BRBR-2CF60DE/2021	EPI_ISL_7383617	2021-12-01	Berkshire and Surrey Pathology Services Lighthouse Laboratory	Wellcome Sanger Institute for the COVID-19 Genomics UK (COG-UK) Consortium	Berkshire et al	?	?	?
England/BRBR-2CF6126/2021	EPI_ISL_7383453	2021-12-01	Berkshire and Surrey Pathology Services Lighthouse Laboratory	Wellcome Sanger Institute for the COVID-19 Genomics UK (COG-UK) Consortium	Berkshire et al	?	?	?
England/BRBR-2CF6320/2021	EPI_ISL_7383346	2021-12-01	Berkshire and Surrey Pathology Services Lighthouse Laboratory	Wellcome Sanger Institute for the COVID-19 Genomics UK (COG-UK) Consortium	Berkshire et al	?	?	?
England/BRBR-2CF6399/2021	EPI_ISL_7383413	2021-12-01	Berkshire and Surrey Pathology Services Lighthouse Laboratory	Wellcome Sanger Institute for the COVID-19 Genomics UK (COG-UK) Consortium	Berkshire et al	?	?	?
England/BRBR-2CF63E4/2021	EPI_ISL_7383545	2021-12-01	Berkshire and Surrey Pathology Services Lighthouse Laboratory	Wellcome Sanger Institute for the COVID-19 Genomics UK (COG-UK) Consortium	Berkshire et al	?	?	?
England/BRBR-2CFF7B2/2021	EPI_ISL_7487553	2021-12-01	Berkshire and Surrey Pathology Services Lighthouse Laboratory	Wellcome Sanger Institute for the COVID-19 Genomics UK (COG-UK) Consortium	Berkshire et al	?	?	?
England/BRBR-2CFF819/2021	EPI_ISL_7487653	2021-12-03	Berkshire and Surrey Pathology Services Lighthouse Laboratory	Wellcome Sanger Institute for the COVID-19 Genomics UK (COG-UK) Consortium	Berkshire et al	?	?	?
England/BRBR-2CFF828/2021	EPI_ISL_7487130	2021-12-03	Berkshire and Surrey Pathology Services Lighthouse Laboratory	Wellcome Sanger Institute for the COVID-19 Genomics UK (COG-UK) Consortium	Berkshire et al	?	?	?
England/BRBR-2CFF846/2021	EPI_ISL_7487066	2021-12-03	Berkshire and Surrey Pathology Services Lighthouse Laboratory	Wellcome Sanger Institute for the COVID-19 Genomics UK (COG-UK) Consortium	Berkshire et al	?	?	?
England/BRBR-2CFF891/2021	EPI_ISL_7486828	2021-12-03	Berkshire and Surrey Pathology Services Lighthouse Laboratory	Wellcome Sanger Institute for the COVID-19 Genomics UK (COG-UK) Consortium	Berkshire et al	?	?	?
England/BRBR-2CFF8BF/2021	EPI_ISL_7487679	2021-12-03	Berkshire and Surrey Pathology Services Lighthouse Laboratory	Wellcome Sanger Institute for the COVID-19 Genomics UK (COG-UK) Consortium	Berkshire et al	?	?	?
England/BRBR-2CFF8CE/2021	EPI_ISL_7487093	2021-12-03	Berkshire and Surrey Pathology Services Lighthouse Laboratory	Wellcome Sanger Institute for the COVID-19 Genomics UK (COG-UK) Consortium	Berkshire et al	?	?	?
England/BRBR-2CFF916/2021	EPI_ISL_7487239	2021-12-03	Berkshire and Surrey Pathology Services Lighthouse Laboratory	Wellcome Sanger Institute for the COVID-19 Genomics UK (COG-UK) Consortium	Berkshire et al	?	?	?
England/BRBR-2CFF925/2021	EPI_ISL_7487083	2021-12-03	Berkshire and Surrey Pathology Services Lighthouse Laboratory	Wellcome Sanger Institute for the COVID-19 Genomics UK (COG-UK) Consortium	Berkshire et al	?	?	?
England/BRBR-2CFF9AD/2021	EPI_ISL_7486848	2021-12-03	Berkshire and Surrey Pathology Services Lighthouse Laboratory	Wellcome Sanger Institute for the COVID-19 Genomics UK (COG-UK) Consortium	Berkshire et al	?	?	?
England/BRBR-2CFF9BC/2021	EPI_ISL_7487508	2021-12-03	Berkshire and Surrey Pathology Services Lighthouse Laboratory	Wellcome Sanger Institute for the COVID-19 Genomics UK (COG-UK) Consortium	Berkshire et al	?	?	?
England/BRBR-2CFF9CB/2021	EPI_ISL_7487163	2021-12-03	Berkshire and Surrey Pathology Services Lighthouse Laboratory	Wellcome Sanger Institute for the COVID-19 Genomics UK (COG-UK) Consortium	Berkshire et al	?	?	?
England/BRBR-2CFFA22/2021	EPI_ISL_7487015	2021-12-03	Berkshire and Surrey Pathology Services Lighthouse Laboratory	Wellcome Sanger Institute for the COVID-19 Genomics UK (COG-UK) Consortium	Berkshire et al	?	?	?
England/BRBR-2CFFB01/2021	EPI_ISL_7487306	2021-12-03	Berkshire and Surrey Pathology Services Lighthouse Laboratory	Wellcome Sanger Institute for the COVID-19 Genomics UK (COG-UK) Consortium	Berkshire et al	?	?	?
England/BRBR-2CFFB5C/2021	EPI_ISL_7487628	2021-12-03	Berkshire and Surrey Pathology Services Lighthouse Laboratory	Wellcome Sanger Institute for the COVID-19 Genomics UK (COG-UK) Consortium	Berkshire et al	?	?	?
England/BRBR-2D01A77/2021	EPI_ISL_7486420	2021-12-03	Berkshire and Surrey Pathology Services Lighthouse Laboratory	Wellcome Sanger Institute for the COVID-19 Genomics UK (COG-UK) Consortium	Berkshire et al	?	?	?
England/BRBR-2D01AB3/2021	EPI_ISL_7486374	2021-12-03	Berkshire and Surrey Pathology Services Lighthouse Laboratory	Wellcome Sanger Institute for the COVID-19 Genomics UK (COG-UK) Consortium	Berkshire et al	?	?	?
England/BRBR-2D01AFF/2021	EPI_ISL_7485906	2021-12-02	Berkshire and Surrey Pathology Services Lighthouse Laboratory	Wellcome Sanger Institute for the COVID-19 Genomics UK (COG-UK) Consortium	Berkshire et al	?	?	?
England/BRBR-2D01BCF/2021	EPI_ISL_7486016	2021-12-03	Berkshire and Surrey Pathology Services Lighthouse Laboratory	Wellcome Sanger Institute for the COVID-19 Genomics UK (COG-UK) Consortium	Berkshire et al	?	?	?
England/BRBR-2D01C35/2021	EPI_ISL_7486641	2021-11-30	Berkshire and Surrey Pathology Services Lighthouse Laboratory	Wellcome Sanger Institute for the COVID-19 Genomics UK (COG-UK) Consortium	Berkshire et al	?	?	?
England/BRBR-2D01C53/2021	EPI_ISL_7486502	2021-12-03	Berkshire and Surrey Pathology Services Lighthouse Laboratory	Wellcome Sanger Institute for the COVID-19 Genomics UK (COG-UK) Consortium	Berkshire et al	?	?	?
England/BRBR-2D01C9F/2021	EPI_ISL_7486452	2021-12-01	Berkshire and Surrey Pathology Services Lighthouse Laboratory	Wellcome Sanger Institute for the COVID-19 Genomics UK (COG-UK) Consortium	Berkshire et al	?	?	?
England/BRBR-2D01D7E/2021	EPI_ISL_7486480	2021-12-03	Berkshire and Surrey Pathology Services Lighthouse Laboratory	Wellcome Sanger Institute for the COVID-19 Genomics UK (COG-UK) Consortium	Berkshire et al	?	?	?
England/BRBR-2D01DBA/2021	EPI_ISL_7485893	2021-12-03	Berkshire and Surrey Pathology Services Lighthouse Laboratory	Wellcome Sanger Institute for the COVID-19 Genomics UK (COG-UK) Consortium	Berkshire et al	?	?	?
England/BRBR-2D01E4E/2021	EPI_ISL_7486766	2021-12-03	Berkshire and Surrey Pathology Services Lighthouse Laboratory	Wellcome Sanger Institute for the COVID-19 Genomics UK (COG-UK) Consortium	Berkshire et al	?	?	?
England/BRBR-2D03E00/2021	EPI_ISL_7575838	2021-12-01	Berkshire and Surrey Pathology Services Lighthouse Laboratory	Wellcome Sanger Institute for the COVID-19 Genomics UK (COG-UK) Consortium	Berkshire et al	?	?	?
England/BRBR-2D03E3D/2021	EPI_ISL_7575988	2021-12-01	Berkshire and Surrey Pathology Services Lighthouse Laboratory	Wellcome Sanger Institute for the COVID-19 Genomics UK (COG-UK) Consortium	Berkshire et al	?	?	?
England/BRBR-2D03EC4/2021	EPI_ISL_7575898	2021-12-01	Berkshire and Surrey Pathology Services Lighthouse Laboratory	Wellcome Sanger Institute for the COVID-19 Genomics UK (COG-UK) Consortium	Berkshire et al	?	?	?
England/BRBR-2D03EF1/2021	EPI_ISL_7575932	2021-12-02	Berkshire and Surrey Pathology Services Lighthouse Laboratory	Wellcome Sanger Institute for the COVID-19 Genomics UK (COG-UK) Consortium	Berkshire et al	?	?	?
England/BRBR-2D03F1C/2021	EPI_ISL_7575871	2021-12-02	Berkshire and Surrey Pathology Services Lighthouse Laboratory	Wellcome Sanger Institute for the COVID-19 Genomics UK (COG-UK) Consortium	Berkshire et al	?	?	?
England/BRBR-2D03F76/2021	EPI_ISL_7576100	2021-12-01	Berkshire and Surrey Pathology Services Lighthouse Laboratory	Wellcome Sanger Institute for the COVID-19 Genomics UK (COG-UK) Consortium	Berkshire et al	?	?	?
England/BRBR-2D03F85/2021	EPI_ISL_7575867	2021-12-02	Berkshire and Surrey Pathology Services Lighthouse Laboratory	Wellcome Sanger Institute for the COVID-19 Genomics UK (COG-UK) Consortium	Berkshire et al	?	?	?
England/BRBR-2D03FD0/2021	EPI_ISL_7576167	2021-12-01	Berkshire and Surrey Pathology Services Lighthouse Laboratory	Wellcome Sanger Institute for the COVID-19 Genomics UK (COG-UK) Consortium	Berkshire et al	?	?	?
England/BRBR-2D04045/2021	EPI_ISL_7575858	2021-12-02	Berkshire and Surrey Pathology Services Lighthouse Laboratory	Wellcome Sanger Institute for the COVID-19 Genomics UK (COG-UK) Consortium	Berkshire et al	?	?	?
England/BRBR-2D04054/2021	EPI_ISL_7576072	2021-12-01	Berkshire and Surrey Pathology Services Lighthouse Laboratory	Wellcome Sanger Institute for the COVID-19 Genomics UK (COG-UK) Consortium	Berkshire et al	?	?	?
England/BRBR-2D040BE/2021	EPI_ISL_7576036	2021-12-01	Berkshire and Surrey Pathology Services Lighthouse Laboratory	Wellcome Sanger Institute for the COVID-19 Genomics UK (COG-UK) Consortium	Berkshire et al	?	?	?
England/BRBR-2D04142/2021	EPI_ISL_7576422	2021-12-02	Berkshire and Surrey Pathology Services Lighthouse Laboratory	Wellcome Sanger Institute for the COVID-19 Genomics UK (COG-UK) Consortium	Berkshire et al	?	?	?
England/BRBR-2D0417F/2021	EPI_ISL_7575943	2021-12-01	Berkshire and Surrey Pathology Services Lighthouse Laboratory	Wellcome Sanger Institute for the COVID-19 Genomics UK (COG-UK) Consortium	Berkshire et al	?	?	?
England/BRBR-2D0419D/2021	EPI_ISL_7576210	2021-12-01	Berkshire and Surrey Pathology Services Lighthouse Laboratory	Wellcome Sanger Institute for the COVID-19 Genomics UK (COG-UK) Consortium	Berkshire et al	?	?	?
England/BRBR-2D04212/2021	EPI_ISL_7575905	2021-12-02	Berkshire and Surrey Pathology Services Lighthouse Laboratory	Wellcome Sanger Institute for the COVID-19 Genomics UK (COG-UK) Consortium	Berkshire et al	?	?	?
England/BRBR-2D33924/2021	EPI_ISL_7541585	2021-12-01	Berkshire and Surrey Pathology Services Lighthouse Laboratory	Wellcome Sanger Institute for the COVID-19 Genomics UK (COG-UK) Consortium	Berkshire et al	?	?	?
England/BRBR-2D339AC/2021	EPI_ISL_7541134	2021-12-01	Berkshire and Surrey Pathology Services Lighthouse Laboratory	Wellcome Sanger Institute for the COVID-19 Genomics UK (COG-UK) Consortium	Berkshire et al	?	?	?
England/BRBR-2D33AB8/2021	EPI_ISL_7541531	2021-12-02	Berkshire and Surrey Pathology Services Lighthouse Laboratory	Wellcome Sanger Institute for the COVID-19 Genomics UK (COG-UK) Consortium	Berkshire et al	?	?	?
England/BRBR-2D33AC7/2021	EPI_ISL_7541231	2021-12-01	Berkshire and Surrey Pathology Services Lighthouse Laboratory	Wellcome Sanger Institute for the COVID-19 Genomics UK (COG-UK) Consortium	Berkshire et al	?	?	?
England/BRBR-2D33AE5/2021	EPI_ISL_7541527	2021-12-01	Berkshire and Surrey Pathology Services Lighthouse Laboratory	Wellcome Sanger Institute for the COVID-19 Genomics UK (COG-UK) Consortium	Berkshire et al	?	?	?
England/BRBR-2D33B00/2021	EPI_ISL_7541473	2021-12-02	Berkshire and Surrey Pathology Services Lighthouse Laboratory	Wellcome Sanger Institute for the COVID-19 Genomics UK (COG-UK) Consortium	Berkshire et al	?	?	?
England/BRBR-2D33B1F/2021	EPI_ISL_7541528	2021-12-01	Berkshire and Surrey Pathology Services Lighthouse Laboratory	Wellcome Sanger Institute for the COVID-19 Genomics UK (COG-UK) Consortium	Berkshire et al	?	?	?
England/BRBR-2D33C49/2021	EPI_ISL_7541486	2021-11-30	Berkshire and Surrey Pathology Services Lighthouse Laboratory	Wellcome Sanger Institute for the COVID-19 Genomics UK (COG-UK) Consortium	Berkshire et al	?	?	?
England/BRBR-2D33C58/2021	EPI_ISL_7541412	2021-12-01	Berkshire and Surrey Pathology Services Lighthouse Laboratory	Wellcome Sanger Institute for the COVID-19 Genomics UK (COG-UK) Consortium	Berkshire et al	?	?	?
England/BRBR-2D33CB2/2021	EPI_ISL_7541458	2021-12-01	Berkshire and Surrey Pathology Services Lighthouse Laboratory	Wellcome Sanger Institute for the COVID-19 Genomics UK (COG-UK) Consortium	Berkshire et al	?	?	?
England/BRBR-2D33CC1/2021	EPI_ISL_7541450	2021-11-29	Berkshire and Surrey Pathology Services Lighthouse Laboratory	Wellcome Sanger Institute for the COVID-19 Genomics UK (COG-UK) Consortium	Berkshire et al	?	?	?
England/BRBR-2D33CD0/2021	EPI_ISL_7541532	2021-12-01	Berkshire and Surrey Pathology Services Lighthouse Laboratory	Wellcome Sanger Institute for the COVID-19 Genomics UK (COG-UK) Consortium	Berkshire et al	?	?	?
England/BRBR-2D33D0A/2021	EPI_ISL_7541406	2021-12-01	Berkshire and Surrey Pathology Services Lighthouse Laboratory	Wellcome Sanger Institute for the COVID-19 Genomics UK (COG-UK) Consortium	Berkshire et al	?	?	?
England/BRBR-2D33D82/2021	EPI_ISL_7541502	2021-12-02	Berkshire and Surrey Pathology Services Lighthouse Laboratory	Wellcome Sanger Institute for the COVID-19 Genomics UK (COG-UK) Consortium	Berkshire et al	?	?	?
England/BRBR-2D33E34/2021	EPI_ISL_7541441	2021-12-01	Berkshire and Surrey Pathology Services Lighthouse Laboratory	Wellcome Sanger Institute for the COVID-19 Genomics UK (COG-UK) Consortium	Berkshire et al	?	?	?
England/BRBR-2D350D2/2021	EPI_ISL_7521020	2021-12-03	Berkshire and Surrey Pathology Services Lighthouse Laboratory	Wellcome Sanger Institute for the COVID-19 Genomics UK (COG-UK) Consortium	Berkshire et al	?	?	?
England/BRBR-2D351B1/2021	EPI_ISL_7522067	2021-12-02	Berkshire and Surrey Pathology Services Lighthouse Laboratory	Wellcome Sanger Institute for the COVID-19 Genomics UK (COG-UK) Consortium	Berkshire et al	?	?	?
England/BRBR-2D351C0/2021	EPI_ISL_7522785	2021-12-02	Berkshire and Surrey Pathology Services Lighthouse Laboratory	Wellcome Sanger Institute for the COVID-19 Genomics UK (COG-UK) Consortium	Berkshire et al	?	?	?
England/BRBR-2D351EE/2021	EPI_ISL_7520750	2021-12-02	Berkshire and Surrey Pathology Services Lighthouse Laboratory	Wellcome Sanger Institute for the COVID-19 Genomics UK (COG-UK) Consortium	Berkshire et al	?	?	?
England/BRBR-2D35254/2021	EPI_ISL_7522632	2021-12-03	Berkshire and Surrey Pathology Services Lighthouse Laboratory	Wellcome Sanger Institute for the COVID-19 Genomics UK (COG-UK) Consortium	Berkshire et al	?	?	?
England/BRBR-2D35290/2021	EPI_ISL_7521106	2021-12-02	Berkshire and Surrey Pathology Services Lighthouse Laboratory	Wellcome Sanger Institute for the COVID-19 Genomics UK (COG-UK) Consortium	Berkshire et al	?	?	?
England/BRBR-2D352CD/2021	EPI_ISL_7520711	2021-12-03	Berkshire and Surrey Pathology Services Lighthouse Laboratory	Wellcome Sanger Institute for the COVID-19 Genomics UK (COG-UK) Consortium	Berkshire et al	?	?	?
England/BRBR-2D35306/2021	EPI_ISL_7520617	2021-12-03	Berkshire and Surrey Pathology Services Lighthouse Laboratory	Wellcome Sanger Institute for the COVID-19 Genomics UK (COG-UK) Consortium	Berkshire et al	?	?	?
England/BRBR-2D35324/2021	EPI_ISL_7522628	2021-12-02	Berkshire and Surrey Pathology Services Lighthouse Laboratory	Wellcome Sanger Institute for the COVID-19 Genomics UK (COG-UK) Consortium	Berkshire et al	?	?	?
England/BRBR-2D35333/2021	EPI_ISL_7522201	2021-12-02	Berkshire and Surrey Pathology Services Lighthouse Laboratory	Wellcome Sanger Institute for the COVID-19 Genomics UK (COG-UK) Consortium	Berkshire et al	?	?	?
England/BRBR-2D3537F/2021	EPI_ISL_7521971	2021-12-02	Berkshire and Surrey Pathology Services Lighthouse Laboratory	Wellcome Sanger Institute for the COVID-19 Genomics UK (COG-UK) Consortium	Berkshire et al	?	?	?
England/BRBR-2D3538E/2021	EPI_ISL_7520868	2021-12-03	Berkshire and Surrey Pathology Services Lighthouse Laboratory	Wellcome Sanger Institute for the COVID-19 Genomics UK (COG-UK) Consortium	Berkshire et al	?	?	?
England/BRBR-2D353AC/2021	EPI_ISL_7522769	2021-12-03	Berkshire and Surrey Pathology Services Lighthouse Laboratory	Wellcome Sanger Institute for the COVID-19 Genomics UK (COG-UK) Consortium	Berkshire et al	?	?	?
England/BRBR-2D353CA/2021	EPI_ISL_7520946	2021-12-02	Berkshire and Surrey Pathology Services Lighthouse Laboratory	Wellcome Sanger Institute for the COVID-19 Genomics UK (COG-UK) Consortium	Berkshire et al	?	?	?
England/BRBR-2D3544F/2021	EPI_ISL_7521741	2021-12-03	Berkshire and Surrey Pathology Services Lighthouse Laboratory	Wellcome Sanger Institute for the COVID-19 Genomics UK (COG-UK) Consortium	Berkshire et al	?	?	?
England/BRBR-2D38127/2021	EPI_ISL_7538388	2021-12-04	Berkshire and Surrey Pathology Services Lighthouse Laboratory	Wellcome Sanger Institute for the COVID-19 Genomics UK (COG-UK) Consortium	Berkshire et al	?	?	?
England/BRBR-2D381DC/2021	EPI_ISL_7539240	2021-12-04	Berkshire and Surrey Pathology Services Lighthouse Laboratory	Wellcome Sanger Institute for the COVID-19 Genomics UK (COG-UK) Consortium	Berkshire et al	?	?	?
England/BRBR-2D38251/2021	EPI_ISL_7539448	2021-12-04	Berkshire and Surrey Pathology Services Lighthouse Laboratory	Wellcome Sanger Institute for the COVID-19 Genomics UK (COG-UK) Consortium	Berkshire et al	?	?	?
England/BRBR-2D3838B/2021	EPI_ISL_7539258	2021-12-04	Berkshire and Surrey Pathology Services Lighthouse Laboratory	Wellcome Sanger Institute for the COVID-19 Genomics UK (COG-UK) Consortium	Berkshire et al	?	?	?
England/BRBR-2D383C7/2021	EPI_ISL_7539539	2021-12-04	Berkshire and Surrey Pathology Services Lighthouse Laboratory	Wellcome Sanger Institute for the COVID-19 Genomics UK (COG-UK) Consortium	Berkshire et al	?	?	?
England/BRBR-2D39724/2021	EPI_ISL_7512395	2021-12-02	Berkshire and Surrey Pathology Services Lighthouse Laboratory	Wellcome Sanger Institute for the COVID-19 Genomics UK (COG-UK) Consortium	Berkshire et al	?	?	?
England/BRBR-2D39733/2021	EPI_ISL_7512452	2021-12-02	Berkshire and Surrey Pathology Services Lighthouse Laboratory	Wellcome Sanger Institute for the COVID-19 Genomics UK (COG-UK) Consortium	Berkshire et al	?	?	?
England/BRBR-2D397E8/2021	EPI_ISL_7512407	2021-12-02	Berkshire and Surrey Pathology Services Lighthouse Laboratory	Wellcome Sanger Institute for the COVID-19 Genomics UK (COG-UK) Consortium	Berkshire et al	?	?	?
England/BRBR-2D397F7/2021	EPI_ISL_7512371	2021-12-03	Berkshire and Surrey Pathology Services Lighthouse Laboratory	Wellcome Sanger Institute for the COVID-19 Genomics UK (COG-UK) Consortium	Berkshire et al	?	?	?
England/BRBR-2D39803/2021	EPI_ISL_7512360	2021-12-03	Berkshire and Surrey Pathology Services Lighthouse Laboratory	Wellcome Sanger Institute for the COVID-19 Genomics UK (COG-UK) Consortium	Berkshire et al	?	?	?
England/BRBR-2D3985E/2021	EPI_ISL_7512380	2021-12-03	Berkshire and Surrey Pathology Services Lighthouse Laboratory	Wellcome Sanger Institute for the COVID-19 Genomics UK (COG-UK) Consortium	Berkshire et al	?	?	?
England/BRBR-2D398A9/2021	EPI_ISL_7512348	2021-12-03	Berkshire and Surrey Pathology Services Lighthouse Laboratory	Wellcome Sanger Institute for the COVID-19 Genomics UK (COG-UK) Consortium	Berkshire et al	?	?	?
England/BRBR-2D3994C/2021	EPI_ISL_7512358	2021-12-03	Berkshire and Surrey Pathology Services Lighthouse Laboratory	Wellcome Sanger Institute for the COVID-19 Genomics UK (COG-UK) Consortium	Berkshire et al	?	?	?
England/BRBR-2D399E2/2021	EPI_ISL_7512363	2021-12-03	Berkshire and Surrey Pathology Services Lighthouse Laboratory	Wellcome Sanger Institute for the COVID-19 Genomics UK (COG-UK) Consortium	Berkshire et al	?	?	?
England/BRBR-2D399F1/2021	EPI_ISL_7512346	2021-12-01	Berkshire and Surrey Pathology Services Lighthouse Laboratory	Wellcome Sanger Institute for the COVID-19 Genomics UK (COG-UK) Consortium	Berkshire et al	?	?	?
England/BRBR-2D39A0D/2021	EPI_ISL_7512433	2021-12-02	Berkshire and Surrey Pathology Services Lighthouse Laboratory	Wellcome Sanger Institute for the COVID-19 Genomics UK (COG-UK) Consortium	Berkshire et al	?	?	?
England/BRBR-2D39A2B/2021	EPI_ISL_7512451	2021-12-02	Berkshire and Surrey Pathology Services Lighthouse Laboratory	Wellcome Sanger Institute for the COVID-19 Genomics UK (COG-UK) Consortium	Berkshire et al	?	?	?
England/BRBR-2D39A67/2021	EPI_ISL_7512362	2021-12-01	Berkshire and Surrey Pathology Services Lighthouse Laboratory	Wellcome Sanger Institute for the COVID-19 Genomics UK (COG-UK) Consortium	Berkshire et al	?	?	?
England/BRBR-2D39B19/2021	EPI_ISL_7512343	2021-11-17	Berkshire and Surrey Pathology Services Lighthouse Laboratory	Wellcome Sanger Institute for the COVID-19 Genomics UK (COG-UK) Consortium	Berkshire et al	?	?	?
England/BRBR-2D39B46/2021	EPI_ISL_7512374	2021-12-03	Berkshire and Surrey Pathology Services Lighthouse Laboratory	Wellcome Sanger Institute for the COVID-19 Genomics UK (COG-UK) Consortium	Berkshire et al	?	?	?
England/BRBR-2D39BA0/2021	EPI_ISL_7512416	2021-12-03	Berkshire and Surrey Pathology Services Lighthouse Laboratory	Wellcome Sanger Institute for the COVID-19 Genomics UK (COG-UK) Consortium	Berkshire et al	?	?	?
England/BRBR-2D39BFB/2021	EPI_ISL_7512376	2021-12-02	Berkshire and Surrey Pathology Services Lighthouse Laboratory	Wellcome Sanger Institute for the COVID-19 Genomics UK (COG-UK) Consortium	Berkshire et al	?	?	?
England/BRBR-2D39C43/2021	EPI_ISL_7512449	2021-12-03	Berkshire and Surrey Pathology Services Lighthouse Laboratory	Wellcome Sanger Institute for the COVID-19 Genomics UK (COG-UK) Consortium	Berkshire et al	?	?	?
England/BRBR-2D39C70/2021	EPI_ISL_7512391	2021-12-03	Berkshire and Surrey Pathology Services Lighthouse Laboratory	Wellcome Sanger Institute for the COVID-19 Genomics UK (COG-UK) Consortium	Berkshire et al	?	?	?
England/BRBR-2D39C9E/2021	EPI_ISL_7512403	2021-12-02	Berkshire and Surrey Pathology Services Lighthouse Laboratory	Wellcome Sanger Institute for the COVID-19 Genomics UK (COG-UK) Consortium	Berkshire et al	?	?	?
England/BRBR-2D39CBC/2021	EPI_ISL_7512428	2021-12-02	Berkshire and Surrey Pathology Services Lighthouse Laboratory	Wellcome Sanger Institute for the COVID-19 Genomics UK (COG-UK) Consortium	Berkshire et al	?	?	?
England/BRBR-2D39CDA/2021	EPI_ISL_7512355	2021-12-03	Berkshire and Surrey Pathology Services Lighthouse Laboratory	Wellcome Sanger Institute for the COVID-19 Genomics UK (COG-UK) Consortium	Berkshire et al	?	?	?
England/BRBR-2D39D22/2021	EPI_ISL_7512396	2021-12-02	Berkshire and Surrey Pathology Services Lighthouse Laboratory	Wellcome Sanger Institute for the COVID-19 Genomics UK (COG-UK) Consortium	Berkshire et al	?	?	?
England/BRBR-2D39D6E/2021	EPI_ISL_7512444	2021-12-03	Berkshire and Surrey Pathology Services Lighthouse Laboratory	Wellcome Sanger Institute for the COVID-19 Genomics UK (COG-UK) Consortium	Berkshire et al	?	?	?
England/BRBR-2D39DF5/2021	EPI_ISL_7512378	2021-12-02	Berkshire and Surrey Pathology Services Lighthouse Laboratory	Wellcome Sanger Institute for the COVID-19 Genomics UK (COG-UK) Consortium	Berkshire et al	?	?	?
England/BRBR-2D39EF2/2021	EPI_ISL_7512389	2021-12-02	Berkshire and Surrey Pathology Services Lighthouse Laboratory	Wellcome Sanger Institute for the COVID-19 Genomics UK (COG-UK) Consortium	Berkshire et al	?	?	?
England/BRBR-2D39F1D/2021	EPI_ISL_7512420	2021-12-03	Berkshire and Surrey Pathology Services Lighthouse Laboratory	Wellcome Sanger Institute for the COVID-19 Genomics UK (COG-UK) Consortium	Berkshire et al	?	?	?
England/BRBR-2D39FC2/2021	EPI_ISL_7512434	2021-12-02	Berkshire and Surrey Pathology Services Lighthouse Laboratory	Wellcome Sanger Institute for the COVID-19 Genomics UK (COG-UK) Consortium	Berkshire et al	?	?	?
England/BRBR-2D39FFF/2021	EPI_ISL_7512399	2021-12-02	Berkshire and Surrey Pathology Services Lighthouse Laboratory	Wellcome Sanger Institute for the COVID-19 Genomics UK (COG-UK) Consortium	Berkshire et al	?	?	?
England/BRBR-2D3A0A0/2021	EPI_ISL_7512447	2021-11-30	Berkshire and Surrey Pathology Services Lighthouse Laboratory	Wellcome Sanger Institute for the COVID-19 Genomics UK (COG-UK) Consortium	Berkshire et al	?	?	?
England/BRBR-2D3A152/2021	EPI_ISL_7512369	2021-12-02	Berkshire and Surrey Pathology Services Lighthouse Laboratory	Wellcome Sanger Institute for the COVID-19 Genomics UK (COG-UK) Consortium	Berkshire et al	?	?	?
England/BRBR-2D3A1AD/2021	EPI_ISL_7512361	2021-12-02	Berkshire and Surrey Pathology Services Lighthouse Laboratory	Wellcome Sanger Institute for the COVID-19 Genomics UK (COG-UK) Consortium	Berkshire et al	?	?	?
England/BRBR-2D3A42C/2021	EPI_ISL_8051722	2021-12-04	Berkshire and Surrey Pathology Services Lighthouse Laboratory	Wellcome Sanger Institute for the COVID-19 Genomics UK (COG-UK) Consortium	Berkshire et al	?	?	?
England/BRBR-2D3A477/2021	EPI_ISL_8051823	2021-12-04	Berkshire and Surrey Pathology Services Lighthouse Laboratory	Wellcome Sanger Institute for the COVID-19 Genomics UK (COG-UK) Consortium	Berkshire et al	?	?	?
England/BRBR-2D3A4A4/2021	EPI_ISL_8051721	2021-12-04	Berkshire and Surrey Pathology Services Lighthouse Laboratory	Wellcome Sanger Institute for the COVID-19 Genomics UK (COG-UK) Consortium	Berkshire et al	?	?	?
England/BRBR-2D3A538/2021	EPI_ISL_8051698	2021-12-04	Berkshire and Surrey Pathology Services Lighthouse Laboratory	Wellcome Sanger Institute for the COVID-19 Genomics UK (COG-UK) Consortium	Berkshire et al	?	?	?
England/BRBR-2D3A547/2021	EPI_ISL_8051890	2021-12-04	Berkshire and Surrey Pathology Services Lighthouse Laboratory	Wellcome Sanger Institute for the COVID-19 Genomics UK (COG-UK) Consortium	Berkshire et al	?	?	?
England/BRBR-2D3A583/2021	EPI_ISL_8051570	2021-12-04	Berkshire and Surrey Pathology Services Lighthouse Laboratory	Wellcome Sanger Institute for the COVID-19 Genomics UK (COG-UK) Consortium	Berkshire et al	?	?	?
England/BRBR-2D3A5DE/2021	EPI_ISL_8051623	2021-12-04	Berkshire and Surrey Pathology Services Lighthouse Laboratory	Wellcome Sanger Institute for the COVID-19 Genomics UK (COG-UK) Consortium	Berkshire et al	?	?	?
England/BRBR-2D3A5FC/2021	EPI_ISL_8051918	2021-12-04	Berkshire and Surrey Pathology Services Lighthouse Laboratory	Wellcome Sanger Institute for the COVID-19 Genomics UK (COG-UK) Consortium	Berkshire et al	?	?	?
England/BRBR-2D3A6AE/2021	EPI_ISL_8051573	2021-12-04	Berkshire and Surrey Pathology Services Lighthouse Laboratory	Wellcome Sanger Institute for the COVID-19 Genomics UK (COG-UK) Consortium	Berkshire et al	?	?	?
England/BRBR-2D3A6DB/2021	EPI_ISL_8051794	2021-12-04	Berkshire and Surrey Pathology Services Lighthouse Laboratory	Wellcome Sanger Institute for the COVID-19 Genomics UK (COG-UK) Consortium	Berkshire et al	?	?	?
England/BRBR-2D3A723/2021	EPI_ISL_8051564	2021-12-04	Berkshire and Surrey Pathology Services Lighthouse Laboratory	Wellcome Sanger Institute for the COVID-19 Genomics UK (COG-UK) Consortium	Berkshire et al	?	?	?
England/BRBR-2D3A732/2021	EPI_ISL_8051558	2021-12-04	Berkshire and Surrey Pathology Services Lighthouse Laboratory	Wellcome Sanger Institute for the COVID-19 Genomics UK (COG-UK) Consortium	Berkshire et al	?	?	?
England/BRBR-2D3A78D/2021	EPI_ISL_8051826	2021-12-04	Berkshire and Surrey Pathology Services Lighthouse Laboratory	Wellcome Sanger Institute for the COVID-19 Genomics UK (COG-UK) Consortium	Berkshire et al	?	?	?
England/BRBR-2D3A79C/2021	EPI_ISL_8051562	2021-12-02	Berkshire and Surrey Pathology Services Lighthouse Laboratory	Wellcome Sanger Institute for the COVID-19 Genomics UK (COG-UK) Consortium	Berkshire et al	?	?	?
England/BRBR-2D3A7BA/2021	EPI_ISL_8051569	2021-12-04	Berkshire and Surrey Pathology Services Lighthouse Laboratory	Wellcome Sanger Institute for the COVID-19 Genomics UK (COG-UK) Consortium	Berkshire et al	?	?	?
England/BRBR-2D3A7C9/2021	EPI_ISL_8051782	2021-12-04	Berkshire and Surrey Pathology Services Lighthouse Laboratory	Wellcome Sanger Institute for the COVID-19 Genomics UK (COG-UK) Consortium	Berkshire et al	?	?	?
England/BRBR-2D3A7E7/2021	EPI_ISL_8051690	2021-12-04	Berkshire and Surrey Pathology Services Lighthouse Laboratory	Wellcome Sanger Institute for the COVID-19 Genomics UK (COG-UK) Consortium	Berkshire et al	?	?	?
England/BRBR-2D3A85D/2021	EPI_ISL_8051668	2021-12-03	Berkshire and Surrey Pathology Services Lighthouse Laboratory	Wellcome Sanger Institute for the COVID-19 Genomics UK (COG-UK) Consortium	Berkshire et al	?	?	?
England/BRBR-2D3A8A8/2021	EPI_ISL_8051639	2021-12-04	Berkshire and Surrey Pathology Services Lighthouse Laboratory	Wellcome Sanger Institute for the COVID-19 Genomics UK (COG-UK) Consortium	Berkshire et al	?	?	?
England/BRBR-2D3A8B7/2021	EPI_ISL_8051625	2021-12-04	Berkshire and Surrey Pathology Services Lighthouse Laboratory	Wellcome Sanger Institute for the COVID-19 Genomics UK (COG-UK) Consortium	Berkshire et al	?	?	?
England/BRBR-2DB096B/2021	EPI_ISL_7627810	2021-12-07	Berkshire and Surrey Pathology Services Lighthouse Laboratory	Wellcome Sanger Institute for the COVID-19 Genomics UK (COG-UK) Consortium	Berkshire et al	?	?	?
England/BRBR-2DB09A7/2021	EPI_ISL_7627681	2021-12-06	Berkshire and Surrey Pathology Services Lighthouse Laboratory	Wellcome Sanger Institute for the COVID-19 Genomics UK (COG-UK) Consortium	Berkshire et al	?	?	?
England/BRBR-2DB0A2C/2021	EPI_ISL_7627349	2021-12-07	Berkshire and Surrey Pathology Services Lighthouse Laboratory	Wellcome Sanger Institute for the COVID-19 Genomics UK (COG-UK) Consortium	Berkshire et al	?	?	?
England/BRBR-2DB0A3B/2021	EPI_ISL_7627811	2021-12-07	Berkshire and Surrey Pathology Services Lighthouse Laboratory	Wellcome Sanger Institute for the COVID-19 Genomics UK (COG-UK) Consortium	Berkshire et al	?	?	?
England/BRBR-2DB0A95/2021	EPI_ISL_7627614	2021-12-07	Berkshire and Surrey Pathology Services Lighthouse Laboratory	Wellcome Sanger Institute for the COVID-19 Genomics UK (COG-UK) Consortium	Berkshire et al	?	?	?
England/BRBR-2DB0AFF/2021	EPI_ISL_7627450	2021-12-04	Berkshire and Surrey Pathology Services Lighthouse Laboratory	Wellcome Sanger Institute for the COVID-19 Genomics UK (COG-UK) Consortium	Berkshire et al	?	?	?
England/BRBR-2DB0B83/2021	EPI_ISL_7627757	2021-12-06	Berkshire and Surrey Pathology Services Lighthouse Laboratory	Wellcome Sanger Institute for the COVID-19 Genomics UK (COG-UK) Consortium	Berkshire et al	?	?	?
England/BRBR-2DB0BDE/2021	EPI_ISL_7627747	2021-12-07	Berkshire and Surrey Pathology Services Lighthouse Laboratory	Wellcome Sanger Institute for the COVID-19 Genomics UK (COG-UK) Consortium	Berkshire et al	?	?	?
England/BRBR-2DB0BFC/2021	EPI_ISL_7627640	2021-12-06	Berkshire and Surrey Pathology Services Lighthouse Laboratory	Wellcome Sanger Institute for the COVID-19 Genomics UK (COG-UK) Consortium	Berkshire et al	?	?	?
England/BRBR-2DB0C62/2021	EPI_ISL_7627275	2021-12-07	Berkshire and Surrey Pathology Services Lighthouse Laboratory	Wellcome Sanger Institute for the COVID-19 Genomics UK (COG-UK) Consortium	Berkshire et al	?	?	?
England/BRBR-2DB1E5C/2021	EPI_ISL_7628122	2021-12-06	Berkshire and Surrey Pathology Services Lighthouse Laboratory	Wellcome Sanger Institute for the COVID-19 Genomics UK (COG-UK) Consortium	Berkshire et al	?	?	?
England/BRBR-2DB1E89/2021	EPI_ISL_7627870	2021-12-06	Berkshire and Surrey Pathology Services Lighthouse Laboratory	Wellcome Sanger Institute for the COVID-19 Genomics UK (COG-UK) Consortium	Berkshire et al	?	?	?
England/BRBR-2DB1EA7/2021	EPI_ISL_7627834	2021-12-06	Berkshire and Surrey Pathology Services Lighthouse Laboratory	Wellcome Sanger Institute for the COVID-19 Genomics UK (COG-UK) Consortium	Berkshire et al	?	?	?
England/BRBR-2DB1EB6/2021	EPI_ISL_7628428	2021-12-06	Berkshire and Surrey Pathology Services Lighthouse Laboratory	Wellcome Sanger Institute for the COVID-19 Genomics UK (COG-UK) Consortium	Berkshire et al	?	?	?
England/BRBR-2DB1EC5/2021	EPI_ISL_7628107	2021-12-05	Berkshire and Surrey Pathology Services Lighthouse Laboratory	Wellcome Sanger Institute for the COVID-19 Genomics UK (COG-UK) Consortium	Berkshire et al	?	?	?
England/BRBR-2DB1F1D/2021	EPI_ISL_7628182	2021-12-05	Berkshire and Surrey Pathology Services Lighthouse Laboratory	Wellcome Sanger Institute for the COVID-19 Genomics UK (COG-UK) Consortium	Berkshire et al	?	?	?
England/BRBR-2DB1F3B/2021	EPI_ISL_7628155	2021-12-05	Berkshire and Surrey Pathology Services Lighthouse Laboratory	Wellcome Sanger Institute for the COVID-19 Genomics UK (COG-UK) Consortium	Berkshire et al	?	?	?
England/BRBR-2DB1F86/2021	EPI_ISL_7627946	2021-12-06	Berkshire and Surrey Pathology Services Lighthouse Laboratory	Wellcome Sanger Institute for the COVID-19 Genomics UK (COG-UK) Consortium	Berkshire et al	?	?	?
England/BRBR-2DB1F95/2021	EPI_ISL_7628092	2021-12-04	Berkshire and Surrey Pathology Services Lighthouse Laboratory	Wellcome Sanger Institute for the COVID-19 Genomics UK (COG-UK) Consortium	Berkshire et al	?	?	?
England/BRBR-2DB1FC2/2021	EPI_ISL_7628099	2021-12-06	Berkshire and Surrey Pathology Services Lighthouse Laboratory	Wellcome Sanger Institute for the COVID-19 Genomics UK (COG-UK) Consortium	Berkshire et al	?	?	?
England/BRBR-2DB1FD1/2021	EPI_ISL_7628454	2021-12-06	Berkshire and Surrey Pathology Services Lighthouse Laboratory	Wellcome Sanger Institute for the COVID-19 Genomics UK (COG-UK) Consortium	Berkshire et al	?	?	?
England/BRBR-2DB1FE0/2021	EPI_ISL_7628151	2021-12-05	Berkshire and Surrey Pathology Services Lighthouse Laboratory	Wellcome Sanger Institute for the COVID-19 Genomics UK (COG-UK) Consortium	Berkshire et al	?	?	?
England/BRBR-2DB1FFF/2021	EPI_ISL_7628421	2021-12-03	Berkshire and Surrey Pathology Services Lighthouse Laboratory	Wellcome Sanger Institute for the COVID-19 Genomics UK (COG-UK) Consortium	Berkshire et al	?	?	?
England/BRBR-2DB200A/2021	EPI_ISL_7628308	2021-12-06	Berkshire and Surrey Pathology Services Lighthouse Laboratory	Wellcome Sanger Institute for the COVID-19 Genomics UK (COG-UK) Consortium	Berkshire et al	?	?	?
England/BRBR-2DB5377/2021	EPI_ISL_7682544	2021-12-08	Berkshire and Surrey Pathology Services Lighthouse Laboratory	Wellcome Sanger Institute for the COVID-19 Genomics UK (COG-UK) Consortium	Berkshire et al	?	?	?
England/BRBR-2DB5395/2021	EPI_ISL_7682718	2021-12-08	Berkshire and Surrey Pathology Services Lighthouse Laboratory	Wellcome Sanger Institute for the COVID-19 Genomics UK (COG-UK) Consortium	Berkshire et al	?	?	?
England/BRBR-2DB53D1/2021	EPI_ISL_7682769	2021-12-08	Berkshire and Surrey Pathology Services Lighthouse Laboratory	Wellcome Sanger Institute for the COVID-19 Genomics UK (COG-UK) Consortium	Berkshire et al	?	?	?
England/BRBR-2DB5438/2021	EPI_ISL_7682506	2021-12-08	Berkshire and Surrey Pathology Services Lighthouse Laboratory	Wellcome Sanger Institute for the COVID-19 Genomics UK (COG-UK) Consortium	Berkshire et al	?	?	?
England/BRBR-2DB54CF/2021	EPI_ISL_7682470	2021-12-08	Berkshire and Surrey Pathology Services Lighthouse Laboratory	Wellcome Sanger Institute for the COVID-19 Genomics UK (COG-UK) Consortium	Berkshire et al	?	?	?
England/BRBR-2DB54FC/2021	EPI_ISL_7682490	2021-12-08	Berkshire and Surrey Pathology Services Lighthouse Laboratory	Wellcome Sanger Institute for the COVID-19 Genomics UK (COG-UK) Consortium	Berkshire et al	?	?	?
England/BRBR-2DB55F9/2021	EPI_ISL_7682516	2021-12-08	Berkshire and Surrey Pathology Services Lighthouse Laboratory	Wellcome Sanger Institute for the COVID-19 Genomics UK (COG-UK) Consortium	Berkshire et al	?	?	?
England/BRBR-2DB5605/2021	EPI_ISL_7682503	2021-12-08	Berkshire and Surrey Pathology Services Lighthouse Laboratory	Wellcome Sanger Institute for the COVID-19 Genomics UK (COG-UK) Consortium	Berkshire et al	?	?	?
England/BRBR-2DB5623/2021	EPI_ISL_7682467	2021-12-08	Berkshire and Surrey Pathology Services Lighthouse Laboratory	Wellcome Sanger Institute for the COVID-19 Genomics UK (COG-UK) Consortium	Berkshire et al	?	?	?
England/BRBR-2DB569C/2021	EPI_ISL_7682644	2021-12-08	Berkshire and Surrey Pathology Services Lighthouse Laboratory	Wellcome Sanger Institute for the COVID-19 Genomics UK (COG-UK) Consortium	Berkshire et al	?	?	?
England/BRBR-2DB56E7/2021	EPI_ISL_7682787	2021-12-08	Berkshire and Surrey Pathology Services Lighthouse Laboratory	Wellcome Sanger Institute for the COVID-19 Genomics UK (COG-UK) Consortium	Berkshire et al	?	?	?
England/BRBR-2DB56F6/2021	EPI_ISL_7682634	2021-12-08	Berkshire and Surrey Pathology Services Lighthouse Laboratory	Wellcome Sanger Institute for the COVID-19 Genomics UK (COG-UK) Consortium	Berkshire et al	?	?	?
England/BRBR-2DB577B/2021	EPI_ISL_7682692	2021-12-08	Berkshire and Surrey Pathology Services Lighthouse Laboratory	Wellcome Sanger Institute for the COVID-19 Genomics UK (COG-UK) Consortium	Berkshire et al	?	?	?
England/BRBR-2DB57C6/2021	EPI_ISL_7682502	2021-12-08	Berkshire and Surrey Pathology Services Lighthouse Laboratory	Wellcome Sanger Institute for the COVID-19 Genomics UK (COG-UK) Consortium	Berkshire et al	?	?	?
England/BRBR-2DB583C/2021	EPI_ISL_7682637	2021-12-08	Berkshire and Surrey Pathology Services Lighthouse Laboratory	Wellcome Sanger Institute for the COVID-19 Genomics UK (COG-UK) Consortium	Berkshire et al	?	?	?
England/BRBR-2DB58A5/2021	EPI_ISL_7682588	2021-12-08	Berkshire and Surrey Pathology Services Lighthouse Laboratory	Wellcome Sanger Institute for the COVID-19 Genomics UK (COG-UK) Consortium	Berkshire et al	?	?	?
England/BRBR-2DB706F/2021	EPI_ISL_7680043	2021-12-08	Berkshire and Surrey Pathology Services Lighthouse Laboratory	Wellcome Sanger Institute for the COVID-19 Genomics UK (COG-UK) Consortium	Berkshire et al	?	?	?
England/BRBR-2DB708D/2021	EPI_ISL_7680061	2021-12-08	Berkshire and Surrey Pathology Services Lighthouse Laboratory	Wellcome Sanger Institute for the COVID-19 Genomics UK (COG-UK) Consortium	Berkshire et al	?	?	?
England/BRBR-2DB709C/2021	EPI_ISL_7680048	2021-12-08	Berkshire and Surrey Pathology Services Lighthouse Laboratory	Wellcome Sanger Institute for the COVID-19 Genomics UK (COG-UK) Consortium	Berkshire et al	?	?	?
England/BRBR-2DB70AB/2021	EPI_ISL_7680008	2021-12-08	Berkshire and Surrey Pathology Services Lighthouse Laboratory	Wellcome Sanger Institute for the COVID-19 Genomics UK (COG-UK) Consortium	Berkshire et al	?	?	?
England/BRBR-2DB70D8/2021	EPI_ISL_7680047	2021-12-08	Berkshire and Surrey Pathology Services Lighthouse Laboratory	Wellcome Sanger Institute for the COVID-19 Genomics UK (COG-UK) Consortium	Berkshire et al	?	?	?
England/BRBR-2DB70F6/2021	EPI_ISL_7679994	2021-12-08	Berkshire and Surrey Pathology Services Lighthouse Laboratory	Wellcome Sanger Institute for the COVID-19 Genomics UK (COG-UK) Consortium	Berkshire et al	?	?	?
England/BRBR-2DB7111/2021	EPI_ISL_7679744	2021-12-08	Berkshire and Surrey Pathology Services Lighthouse Laboratory	Wellcome Sanger Institute for the COVID-19 Genomics UK (COG-UK) Consortium	Berkshire et al	?	?	?
England/BRBR-2DB7120/2021	EPI_ISL_7679909	2021-12-08	Berkshire and Surrey Pathology Services Lighthouse Laboratory	Wellcome Sanger Institute for the COVID-19 Genomics UK (COG-UK) Consortium	Berkshire et al	?	?	?
England/BRBR-2DB713F/2021	EPI_ISL_7679843	2021-12-08	Berkshire and Surrey Pathology Services Lighthouse Laboratory	Wellcome Sanger Institute for the COVID-19 Genomics UK (COG-UK) Consortium	Berkshire et al	?	?	?
England/BRBR-2DB714E/2021	EPI_ISL_7679981	2021-12-08	Berkshire and Surrey Pathology Services Lighthouse Laboratory	Wellcome Sanger Institute for the COVID-19 Genomics UK (COG-UK) Consortium	Berkshire et al	?	?	?
England/BRBR-2DB717B/2021	EPI_ISL_7679910	2021-12-08	Berkshire and Surrey Pathology Services Lighthouse Laboratory	Wellcome Sanger Institute for the COVID-19 Genomics UK (COG-UK) Consortium	Berkshire et al	?	?	?
England/BRBR-2DB7199/2021	EPI_ISL_7679970	2021-12-08	Berkshire and Surrey Pathology Services Lighthouse Laboratory	Wellcome Sanger Institute for the COVID-19 Genomics UK (COG-UK) Consortium	Berkshire et al	?	?	?
England/BRBR-2DB7296/2021	EPI_ISL_7679737	2021-12-08	Berkshire and Surrey Pathology Services Lighthouse Laboratory	Wellcome Sanger Institute for the COVID-19 Genomics UK (COG-UK) Consortium	Berkshire et al	?	?	?
England/BRBR-2DB730C/2021	EPI_ISL_7680001	2021-12-08	Berkshire and Surrey Pathology Services Lighthouse Laboratory	Wellcome Sanger Institute for the COVID-19 Genomics UK (COG-UK) Consortium	Berkshire et al	?	?	?
England/BRBR-2DB7366/2021	EPI_ISL_7679762	2021-12-08	Berkshire and Surrey Pathology Services Lighthouse Laboratory	Wellcome Sanger Institute for the COVID-19 Genomics UK (COG-UK) Consortium	Berkshire et al	?	?	?
England/BRBR-2DB7384/2021	EPI_ISL_7679806	2021-12-08	Berkshire and Surrey Pathology Services Lighthouse Laboratory	Wellcome Sanger Institute for the COVID-19 Genomics UK (COG-UK) Consortium	Berkshire et al	?	?	?
England/BRBR-2DB73EE/2021	EPI_ISL_7679974	2021-12-08	Berkshire and Surrey Pathology Services Lighthouse Laboratory	Wellcome Sanger Institute for the COVID-19 Genomics UK (COG-UK) Consortium	Berkshire et al	?	?	?
England/BRBR-2DB73FD/2021	EPI_ISL_7679976	2021-12-08	Berkshire and Surrey Pathology Services Lighthouse Laboratory	Wellcome Sanger Institute for the COVID-19 Genomics UK (COG-UK) Consortium	Berkshire et al	?	?	?
England/BRBR-2DB7481/2021	EPI_ISL_7679812	2021-12-08	Berkshire and Surrey Pathology Services Lighthouse Laboratory	Wellcome Sanger Institute for the COVID-19 Genomics UK (COG-UK) Consortium	Berkshire et al	?	?	?
England/BRBR-2DB7490/2021	EPI_ISL_7679960	2021-12-08	Berkshire and Surrey Pathology Services Lighthouse Laboratory	Wellcome Sanger Institute for the COVID-19 Genomics UK (COG-UK) Consortium	Berkshire et al	?	?	?
England/BRBR-2DB74CD/2021	EPI_ISL_7679912	2021-12-08	Berkshire and Surrey Pathology Services Lighthouse Laboratory	Wellcome Sanger Institute for the COVID-19 Genomics UK (COG-UK) Consortium	Berkshire et al	?	?	?
England/BRBR-2DB74EB/2021	EPI_ISL_7679704	2021-12-08	Berkshire and Surrey Pathology Services Lighthouse Laboratory	Wellcome Sanger Institute for the COVID-19 Genomics UK (COG-UK) Consortium	Berkshire et al	?	?	?
England/BRBR-2DB7533/2021	EPI_ISL_7679732	2021-12-08	Berkshire and Surrey Pathology Services Lighthouse Laboratory	Wellcome Sanger Institute for the COVID-19 Genomics UK (COG-UK) Consortium	Berkshire et al	?	?	?
England/BRBR-2DB757F/2021	EPI_ISL_7679984	2021-12-08	Berkshire and Surrey Pathology Services Lighthouse Laboratory	Wellcome Sanger Institute for the COVID-19 Genomics UK (COG-UK) Consortium	Berkshire et al	?	?	?
England/BRBR-2DB75D9/2021	EPI_ISL_7680071	2021-12-08	Berkshire and Surrey Pathology Services Lighthouse Laboratory	Wellcome Sanger Institute for the COVID-19 Genomics UK (COG-UK) Consortium	Berkshire et al	?	?	?
England/BRBR-2DB9FCA/2021	EPI_ISL_7679844	2021-12-08	Berkshire and Surrey Pathology Services Lighthouse Laboratory	Wellcome Sanger Institute for the COVID-19 Genomics UK (COG-UK) Consortium	Berkshire et al	?	?	?
England/BRBR-2DB9FF7/2021	EPI_ISL_7680060	2021-12-08	Berkshire and Surrey Pathology Services Lighthouse Laboratory	Wellcome Sanger Institute for the COVID-19 Genomics UK (COG-UK) Consortium	Berkshire et al	?	?	?
England/BRBR-2DBA002/2021	EPI_ISL_7679866	2021-12-08	Berkshire and Surrey Pathology Services Lighthouse Laboratory	Wellcome Sanger Institute for the COVID-19 Genomics UK (COG-UK) Consortium	Berkshire et al	?	?	?
England/BRBR-2DBA020/2021	EPI_ISL_7679734	2021-12-07	Berkshire and Surrey Pathology Services Lighthouse Laboratory	Wellcome Sanger Institute for the COVID-19 Genomics UK (COG-UK) Consortium	Berkshire et al	?	?	?
England/BRBR-2DBA04E/2021	EPI_ISL_7680055	2021-12-08	Berkshire and Surrey Pathology Services Lighthouse Laboratory	Wellcome Sanger Institute for the COVID-19 Genomics UK (COG-UK) Consortium	Berkshire et al	?	?	?
England/BRBR-2DBA06C/2021	EPI_ISL_7679743	2021-12-07	Berkshire and Surrey Pathology Services Lighthouse Laboratory	Wellcome Sanger Institute for the COVID-19 Genomics UK (COG-UK) Consortium	Berkshire et al	?	?	?
England/BRBR-2DBA099/2021	EPI_ISL_7679700	2021-12-08	Berkshire and Surrey Pathology Services Lighthouse Laboratory	Wellcome Sanger Institute for the COVID-19 Genomics UK (COG-UK) Consortium	Berkshire et al	?	?	?
England/BRBR-2DBA10F/2021	EPI_ISL_7679760	2021-12-08	Berkshire and Surrey Pathology Services Lighthouse Laboratory	Wellcome Sanger Institute for the COVID-19 Genomics UK (COG-UK) Consortium	Berkshire et al	?	?	?
England/BRBR-2DBA178/2021	EPI_ISL_7679828	2021-12-08	Berkshire and Surrey Pathology Services Lighthouse Laboratory	Wellcome Sanger Institute for the COVID-19 Genomics UK (COG-UK) Consortium	Berkshire et al	?	?	?
England/BRBR-2DBA187/2021	EPI_ISL_7679808	2021-12-05	Berkshire and Surrey Pathology Services Lighthouse Laboratory	Wellcome Sanger Institute for the COVID-19 Genomics UK (COG-UK) Consortium	Berkshire et al	?	?	?
England/BRBR-2DBA1A5/2021	EPI_ISL_7679965	2021-12-08	Berkshire and Surrey Pathology Services Lighthouse Laboratory	Wellcome Sanger Institute for the COVID-19 Genomics UK (COG-UK) Consortium	Berkshire et al	?	?	?
England/BRBR-2DBA1B4/2021	EPI_ISL_7679867	2021-12-08	Berkshire and Surrey Pathology Services Lighthouse Laboratory	Wellcome Sanger Institute for the COVID-19 Genomics UK (COG-UK) Consortium	Berkshire et al	?	?	?
England/BRBR-2DBA1C3/2021	EPI_ISL_7679946	2021-12-08	Berkshire and Surrey Pathology Services Lighthouse Laboratory	Wellcome Sanger Institute for the COVID-19 Genomics UK (COG-UK) Consortium	Berkshire et al	?	?	?
England/BRBR-2DBA1F0/2021	EPI_ISL_7679775	2021-12-07	Berkshire and Surrey Pathology Services Lighthouse Laboratory	Wellcome Sanger Institute for the COVID-19 Genomics UK (COG-UK) Consortium	Berkshire et al	?	?	?
England/BRBR-2DBA275/2021	EPI_ISL_7680087	2021-12-08	Berkshire and Surrey Pathology Services Lighthouse Laboratory	Wellcome Sanger Institute for the COVID-19 Genomics UK (COG-UK) Consortium	Berkshire et al	?	?	?
England/BRBR-2DBA363/2021	EPI_ISL_7679786	2021-12-08	Berkshire and Surrey Pathology Services Lighthouse Laboratory	Wellcome Sanger Institute for the COVID-19 Genomics UK (COG-UK) Consortium	Berkshire et al	?	?	?
England/BRBR-2DBA372/2021	EPI_ISL_7679797	2021-12-07	Berkshire and Surrey Pathology Services Lighthouse Laboratory	Wellcome Sanger Institute for the COVID-19 Genomics UK (COG-UK) Consortium	Berkshire et al	?	?	?
England/BRBR-2DBA3AF/2021	EPI_ISL_7679765	2021-12-08	Berkshire and Surrey Pathology Services Lighthouse Laboratory	Wellcome Sanger Institute for the COVID-19 Genomics UK (COG-UK) Consortium	Berkshire et al	?	?	?
England/BRBR-2DBA3FA/2021	EPI_ISL_7679830	2021-12-07	Berkshire and Surrey Pathology Services Lighthouse Laboratory	Wellcome Sanger Institute for the COVID-19 Genomics UK (COG-UK) Consortium	Berkshire et al	?	?	?
England/BRBR-2DBA47F/2021	EPI_ISL_7679905	2021-12-08	Berkshire and Surrey Pathology Services Lighthouse Laboratory	Wellcome Sanger Institute for the COVID-19 Genomics UK (COG-UK) Consortium	Berkshire et al	?	?	?
England/BRBR-2DBA4E8/2021	EPI_ISL_7679815	2021-12-08	Berkshire and Surrey Pathology Services Lighthouse Laboratory	Wellcome Sanger Institute for the COVID-19 Genomics UK (COG-UK) Consortium	Berkshire et al	?	?	?
England/BRBR-2DBA4F7/2021	EPI_ISL_7679804	2021-12-08	Berkshire and Surrey Pathology Services Lighthouse Laboratory	Wellcome Sanger Institute for the COVID-19 Genomics UK (COG-UK) Consortium	Berkshire et al	?	?	?
England/BRBR-2DBA512/2021	EPI_ISL_7679921	2021-12-08	Berkshire and Surrey Pathology Services Lighthouse Laboratory	Wellcome Sanger Institute for the COVID-19 Genomics UK (COG-UK) Consortium	Berkshire et al	?	?	?
England/BRBR-2DBD4C7/2021	EPI_ISL_7681728	2021-12-07	Berkshire and Surrey Pathology Services Lighthouse Laboratory	Wellcome Sanger Institute for the COVID-19 Genomics UK (COG-UK) Consortium	Berkshire et al	?	?	?
England/BRBR-2DBD4D6/2021	EPI_ISL_7681594	2021-12-07	Berkshire and Surrey Pathology Services Lighthouse Laboratory	Wellcome Sanger Institute for the COVID-19 Genomics UK (COG-UK) Consortium	Berkshire et al	?	?	?
England/BRBR-2DBD4E5/2021	EPI_ISL_7681795	2021-12-07	Berkshire and Surrey Pathology Services Lighthouse Laboratory	Wellcome Sanger Institute for the COVID-19 Genomics UK (COG-UK) Consortium	Berkshire et al	?	?	?
England/BRBR-2DBD5E2/2021	EPI_ISL_7681729	2021-12-07	Berkshire and Surrey Pathology Services Lighthouse Laboratory	Wellcome Sanger Institute for the COVID-19 Genomics UK (COG-UK) Consortium	Berkshire et al	?	?	?
England/BRBR-2DBD685/2021	EPI_ISL_7681489	2021-12-06	Berkshire and Surrey Pathology Services Lighthouse Laboratory	Wellcome Sanger Institute for the COVID-19 Genomics UK (COG-UK) Consortium	Berkshire et al	?	?	?
England/BRBR-2DBD6C1/2021	EPI_ISL_7681708	2021-12-08	Berkshire and Surrey Pathology Services Lighthouse Laboratory	Wellcome Sanger Institute for the COVID-19 Genomics UK (COG-UK) Consortium	Berkshire et al	?	?	?
England/BRBR-2DBD737/2021	EPI_ISL_7681516	2021-12-08	Berkshire and Surrey Pathology Services Lighthouse Laboratory	Wellcome Sanger Institute for the COVID-19 Genomics UK (COG-UK) Consortium	Berkshire et al	?	?	?
England/BRBR-2DBD755/2021	EPI_ISL_7681911	2021-12-08	Berkshire and Surrey Pathology Services Lighthouse Laboratory	Wellcome Sanger Institute for the COVID-19 Genomics UK (COG-UK) Consortium	Berkshire et al	?	?	?
England/BRBR-2DBD764/2021	EPI_ISL_7681748	2021-12-07	Berkshire and Surrey Pathology Services Lighthouse Laboratory	Wellcome Sanger Institute for the COVID-19 Genomics UK (COG-UK) Consortium	Berkshire et al	?	?	?
England/BRBR-2DBD7A0/2021	EPI_ISL_7681721	2021-12-08	Berkshire and Surrey Pathology Services Lighthouse Laboratory	Wellcome Sanger Institute for the COVID-19 Genomics UK (COG-UK) Consortium	Berkshire et al	?	?	?
England/BRBR-2DBD7BF/2021	EPI_ISL_7681761	2021-12-07	Berkshire and Surrey Pathology Services Lighthouse Laboratory	Wellcome Sanger Institute for the COVID-19 Genomics UK (COG-UK) Consortium	Berkshire et al	?	?	?
England/BRBR-2DBD7CE/2021	EPI_ISL_7681656	2021-12-07	Berkshire and Surrey Pathology Services Lighthouse Laboratory	Wellcome Sanger Institute for the COVID-19 Genomics UK (COG-UK) Consortium	Berkshire et al	?	?	?
England/BRBR-2DBD7DD/2021	EPI_ISL_7764962	2021-12-09	Berkshire and Surrey Pathology Services Lighthouse Laboratory	Wellcome Sanger Institute for the COVID-19 Genomics UK (COG-UK) Consortium	Berkshire et al	?	?	?
England/BRBR-2DBD7FB/2021	EPI_ISL_7681559	2021-12-07	Berkshire and Surrey Pathology Services Lighthouse Laboratory	Wellcome Sanger Institute for the COVID-19 Genomics UK (COG-UK) Consortium	Berkshire et al	?	?	?
England/BRBR-2DBD807/2021	EPI_ISL_7681912	2021-12-08	Berkshire and Surrey Pathology Services Lighthouse Laboratory	Wellcome Sanger Institute for the COVID-19 Genomics UK (COG-UK) Consortium	Berkshire et al	?	?	?
England/BRBR-2DBD88F/2021	EPI_ISL_7681658	2021-12-07	Berkshire and Surrey Pathology Services Lighthouse Laboratory	Wellcome Sanger Institute for the COVID-19 Genomics UK (COG-UK) Consortium	Berkshire et al	?	?	?
England/BRBR-2DBD89E/2021	EPI_ISL_7681526	2021-12-07	Berkshire and Surrey Pathology Services Lighthouse Laboratory	Wellcome Sanger Institute for the COVID-19 Genomics UK (COG-UK) Consortium	Berkshire et al	?	?	?
England/BRBR-2DBD8E9/2021	EPI_ISL_7681863	2021-12-08	Berkshire and Surrey Pathology Services Lighthouse Laboratory	Wellcome Sanger Institute for the COVID-19 Genomics UK (COG-UK) Consortium	Berkshire et al	?	?	?
England/BRBR-2DBD913/2021	EPI_ISL_7681756	2021-12-07	Berkshire and Surrey Pathology Services Lighthouse Laboratory	Wellcome Sanger Institute for the COVID-19 Genomics UK (COG-UK) Consortium	Berkshire et al	?	?	?
England/BRBR-2DBD95F/2021	EPI_ISL_7681562	2021-12-07	Berkshire and Surrey Pathology Services Lighthouse Laboratory	Wellcome Sanger Institute for the COVID-19 Genomics UK (COG-UK) Consortium	Berkshire et al	?	?	?
England/BRBR-2DBD98C/2021	EPI_ISL_7681511	2021-12-06	Berkshire and Surrey Pathology Services Lighthouse Laboratory	Wellcome Sanger Institute for the COVID-19 Genomics UK (COG-UK) Consortium	Berkshire et al	?	?	?
England/BRBR-2DBF9D5/2021	EPI_ISL_7680197	2021-12-05	Berkshire and Surrey Pathology Services Lighthouse Laboratory	Wellcome Sanger Institute for the COVID-19 Genomics UK (COG-UK) Consortium	Berkshire et al	?	?	?
England/BRBR-2DC20BC/2021	EPI_ISL_7862425	2021-12-06	Berkshire and Surrey Pathology Services Lighthouse Laboratory	Wellcome Sanger Institute for the COVID-19 Genomics UK (COG-UK) Consortium	Berkshire et al	?	?	?
England/BRBR-2DC20CB/2021	EPI_ISL_7862079	2021-12-05	Berkshire and Surrey Pathology Services Lighthouse Laboratory	Wellcome Sanger Institute for the COVID-19 Genomics UK (COG-UK) Consortium	Berkshire et al	?	?	?
England/BRBR-2DC21B9/2021	EPI_ISL_7862253	2021-12-08	Berkshire and Surrey Pathology Services Lighthouse Laboratory	Wellcome Sanger Institute for the COVID-19 Genomics UK (COG-UK) Consortium	Berkshire et al	?	?	?
England/BRBR-2DC21E6/2021	EPI_ISL_7862440	2021-12-07	Berkshire and Surrey Pathology Services Lighthouse Laboratory	Wellcome Sanger Institute for the COVID-19 Genomics UK (COG-UK) Consortium	Berkshire et al	?	?	?
England/BRBR-2DC21F5/2021	EPI_ISL_7862359	2021-12-07	Berkshire and Surrey Pathology Services Lighthouse Laboratory	Wellcome Sanger Institute for the COVID-19 Genomics UK (COG-UK) Consortium	Berkshire et al	?	?	?
England/BRBR-2DC227A/2021	EPI_ISL_7862226	2021-12-06	Berkshire and Surrey Pathology Services Lighthouse Laboratory	Wellcome Sanger Institute for the COVID-19 Genomics UK (COG-UK) Consortium	Berkshire et al	?	?	?
England/BRBR-2DC232C/2021	EPI_ISL_7862441	2021-12-07	Berkshire and Surrey Pathology Services Lighthouse Laboratory	Wellcome Sanger Institute for the COVID-19 Genomics UK (COG-UK) Consortium	Berkshire et al	?	?	?
England/BRBR-2DC2386/2021	EPI_ISL_7862182	2021-12-06	Berkshire and Surrey Pathology Services Lighthouse Laboratory	Wellcome Sanger Institute for the COVID-19 Genomics UK (COG-UK) Consortium	Berkshire et al	?	?	?
England/BRBR-2DC2456/2021	EPI_ISL_7862192	2021-12-06	Berkshire and Surrey Pathology Services Lighthouse Laboratory	Wellcome Sanger Institute for the COVID-19 Genomics UK (COG-UK) Consortium	Berkshire et al	?	?	?
England/BRBR-2DC2474/2021	EPI_ISL_7862439	2021-12-08	Berkshire and Surrey Pathology Services Lighthouse Laboratory	Wellcome Sanger Institute for the COVID-19 Genomics UK (COG-UK) Consortium	Berkshire et al	?	?	?
England/BRBR-2DC2483/2021	EPI_ISL_7862050	2021-12-08	Berkshire and Surrey Pathology Services Lighthouse Laboratory	Wellcome Sanger Institute for the COVID-19 Genomics UK (COG-UK) Consortium	Berkshire et al	?	?	?
England/BRBR-2DC24CF/2021	EPI_ISL_7862300	2021-12-07	Berkshire and Surrey Pathology Services Lighthouse Laboratory	Wellcome Sanger Institute for the COVID-19 Genomics UK (COG-UK) Consortium	Berkshire et al	?	?	?
England/BRBR-2DC25DB/2021	EPI_ISL_7862144	2021-12-08	Berkshire and Surrey Pathology Services Lighthouse Laboratory	Wellcome Sanger Institute for the COVID-19 Genomics UK (COG-UK) Consortium	Berkshire et al	?	?	?
England/BRBR-2DC2614/2021	EPI_ISL_7862244	2021-12-08	Berkshire and Surrey Pathology Services Lighthouse Laboratory	Wellcome Sanger Institute for the COVID-19 Genomics UK (COG-UK) Consortium	Berkshire et al	?	?	?
England/BRBR-2DC2632/2021	EPI_ISL_7862217	2021-12-08	Berkshire and Surrey Pathology Services Lighthouse Laboratory	Wellcome Sanger Institute for the COVID-19 Genomics UK (COG-UK) Consortium	Berkshire et al	?	?	?
England/BRBR-2DC43EE/2021	EPI_ISL_7682530	2021-12-07	Berkshire and Surrey Pathology Services Lighthouse Laboratory	Wellcome Sanger Institute for the COVID-19 Genomics UK (COG-UK) Consortium	Berkshire et al	?	?	?
England/BRBR-2DC4490/2021	EPI_ISL_7682556	2021-12-07	Berkshire and Surrey Pathology Services Lighthouse Laboratory	Wellcome Sanger Institute for the COVID-19 Genomics UK (COG-UK) Consortium	Berkshire et al	?	?	?
England/BRBR-2DC4506/2021	EPI_ISL_7682696	2021-12-07	Berkshire and Surrey Pathology Services Lighthouse Laboratory	Wellcome Sanger Institute for the COVID-19 Genomics UK (COG-UK) Consortium	Berkshire et al	?	?	?
England/BRBR-2DC4560/2021	EPI_ISL_7682587	2021-12-07	Berkshire and Surrey Pathology Services Lighthouse Laboratory	Wellcome Sanger Institute for the COVID-19 Genomics UK (COG-UK) Consortium	Berkshire et al	?	?	?
England/BRBR-2DC45CA/2021	EPI_ISL_7682671	2021-12-06	Berkshire and Surrey Pathology Services Lighthouse Laboratory	Wellcome Sanger Institute for the COVID-19 Genomics UK (COG-UK) Consortium	Berkshire et al	?	?	?
England/BRBR-2DC45F7/2021	EPI_ISL_7682733	2021-12-07	Berkshire and Surrey Pathology Services Lighthouse Laboratory	Wellcome Sanger Institute for the COVID-19 Genomics UK (COG-UK) Consortium	Berkshire et al	?	?	?
England/BRBR-2DC467C/2021	EPI_ISL_7682767	2021-12-08	Berkshire and Surrey Pathology Services Lighthouse Laboratory	Wellcome Sanger Institute for the COVID-19 Genomics UK (COG-UK) Consortium	Berkshire et al	?	?	?
England/BRBR-2DC473D/2021	EPI_ISL_7682706	2021-12-08	Berkshire and Surrey Pathology Services Lighthouse Laboratory	Wellcome Sanger Institute for the COVID-19 Genomics UK (COG-UK) Consortium	Berkshire et al	?	?	?
England/BRBR-2DC474C/2021	EPI_ISL_7682756	2021-12-02	Berkshire and Surrey Pathology Services Lighthouse Laboratory	Wellcome Sanger Institute for the COVID-19 Genomics UK (COG-UK) Consortium	Berkshire et al	?	?	?
England/BRBR-2DC47E2/2021	EPI_ISL_7682512	2021-12-08	Berkshire and Surrey Pathology Services Lighthouse Laboratory	Wellcome Sanger Institute for the COVID-19 Genomics UK (COG-UK) Consortium	Berkshire et al	?	?	?
England/BRBR-2DC481C/2021	EPI_ISL_7682453	2021-12-06	Berkshire and Surrey Pathology Services Lighthouse Laboratory	Wellcome Sanger Institute for the COVID-19 Genomics UK (COG-UK) Consortium	Berkshire et al	?	?	?
England/BRBR-2DC483A/2021	EPI_ISL_7682519	2021-12-08	Berkshire and Surrey Pathology Services Lighthouse Laboratory	Wellcome Sanger Institute for the COVID-19 Genomics UK (COG-UK) Consortium	Berkshire et al	?	?	?
England/BRBR-2DC4849/2021	EPI_ISL_7682625	2021-12-08	Berkshire and Surrey Pathology Services Lighthouse Laboratory	Wellcome Sanger Institute for the COVID-19 Genomics UK (COG-UK) Consortium	Berkshire et al	?	?	?
England/BRBR-2DC4894/2021	EPI_ISL_7682468	2021-12-07	Berkshire and Surrey Pathology Services Lighthouse Laboratory	Wellcome Sanger Institute for the COVID-19 Genomics UK (COG-UK) Consortium	Berkshire et al	?	?	?
England/BRBR-2DC48C1/2021	EPI_ISL_7682528	2021-12-07	Berkshire and Surrey Pathology Services Lighthouse Laboratory	Wellcome Sanger Institute for the COVID-19 Genomics UK (COG-UK) Consortium	Berkshire et al	?	?	?
England/BRBR-2DC48FE/2021	EPI_ISL_7682739	2021-12-07	Berkshire and Surrey Pathology Services Lighthouse Laboratory	Wellcome Sanger Institute for the COVID-19 Genomics UK (COG-UK) Consortium	Berkshire et al	?	?	?
England/BRBR-2DC4955/2021	EPI_ISL_7682508	2021-12-07	Berkshire and Surrey Pathology Services Lighthouse Laboratory	Wellcome Sanger Institute for the COVID-19 Genomics UK (COG-UK) Consortium	Berkshire et al	?	?	?
England/BRBR-2DC5B5E/2021	EPI_ISL_7676345	2021-12-08	Berkshire and Surrey Pathology Services Lighthouse Laboratory	Wellcome Sanger Institute for the COVID-19 Genomics UK (COG-UK) Consortium	Berkshire et al	?	?	?
England/BRBR-2DC5B7C/2021	EPI_ISL_7676143	2021-12-08	Berkshire and Surrey Pathology Services Lighthouse Laboratory	Wellcome Sanger Institute for the COVID-19 Genomics UK (COG-UK) Consortium	Berkshire et al	?	?	?
England/BRBR-2DC5C1F/2021	EPI_ISL_7676426	2021-12-07	Berkshire and Surrey Pathology Services Lighthouse Laboratory	Wellcome Sanger Institute for the COVID-19 Genomics UK (COG-UK) Consortium	Berkshire et al	?	?	?
England/BRBR-2DC5C6A/2021	EPI_ISL_7676344	2021-12-08	Berkshire and Surrey Pathology Services Lighthouse Laboratory	Wellcome Sanger Institute for the COVID-19 Genomics UK (COG-UK) Consortium	Berkshire et al	?	?	?
England/BRBR-2DC5CA6/2021	EPI_ISL_7676259	2021-12-08	Berkshire and Surrey Pathology Services Lighthouse Laboratory	Wellcome Sanger Institute for the COVID-19 Genomics UK (COG-UK) Consortium	Berkshire et al	?	?	?
England/BRBR-2DC5CE2/2021	EPI_ISL_7676382	2021-12-08	Berkshire and Surrey Pathology Services Lighthouse Laboratory	Wellcome Sanger Institute for the COVID-19 Genomics UK (COG-UK) Consortium	Berkshire et al	?	?	?
England/BRBR-2DC5CF1/2021	EPI_ISL_7676376	2021-12-08	Berkshire and Surrey Pathology Services Lighthouse Laboratory	Wellcome Sanger Institute for the COVID-19 Genomics UK (COG-UK) Consortium	Berkshire et al	?	?	?
England/BRBR-2DC5D3A/2021	EPI_ISL_7676230	2021-12-08	Berkshire and Surrey Pathology Services Lighthouse Laboratory	Wellcome Sanger Institute for the COVID-19 Genomics UK (COG-UK) Consortium	Berkshire et al	?	?	?
England/BRBR-2DC5D76/2021	EPI_ISL_7676328	2021-12-08	Berkshire and Surrey Pathology Services Lighthouse Laboratory	Wellcome Sanger Institute for the COVID-19 Genomics UK (COG-UK) Consortium	Berkshire et al	?	?	?
England/BRBR-2DC5DA3/2021	EPI_ISL_7676280	2021-12-08	Berkshire and Surrey Pathology Services Lighthouse Laboratory	Wellcome Sanger Institute for the COVID-19 Genomics UK (COG-UK) Consortium	Berkshire et al	?	?	?
England/BRBR-2DC5DD0/2021	EPI_ISL_7676431	2021-12-08	Berkshire and Surrey Pathology Services Lighthouse Laboratory	Wellcome Sanger Institute for the COVID-19 Genomics UK (COG-UK) Consortium	Berkshire et al	?	?	?
England/BRBR-2DC5DEF/2021	EPI_ISL_7676207	2021-12-08	Berkshire and Surrey Pathology Services Lighthouse Laboratory	Wellcome Sanger Institute for the COVID-19 Genomics UK (COG-UK) Consortium	Berkshire et al	?	?	?
England/BRBR-2DC5E37/2021	EPI_ISL_7676162	2021-12-08	Berkshire and Surrey Pathology Services Lighthouse Laboratory	Wellcome Sanger Institute for the COVID-19 Genomics UK (COG-UK) Consortium	Berkshire et al	?	?	?
England/BRBR-2DC5E82/2021	EPI_ISL_7676383	2021-12-08	Berkshire and Surrey Pathology Services Lighthouse Laboratory	Wellcome Sanger Institute for the COVID-19 Genomics UK (COG-UK) Consortium	Berkshire et al	?	?	?
England/BRBR-2DC5EA0/2021	EPI_ISL_7676233	2021-12-08	Berkshire and Surrey Pathology Services Lighthouse Laboratory	Wellcome Sanger Institute for the COVID-19 Genomics UK (COG-UK) Consortium	Berkshire et al	?	?	?
England/BRBR-2DC5ECE/2021	EPI_ISL_7676222	2021-12-08	Berkshire and Surrey Pathology Services Lighthouse Laboratory	Wellcome Sanger Institute for the COVID-19 Genomics UK (COG-UK) Consortium	Berkshire et al	?	?	?
England/BRBR-2DC5F16/2021	EPI_ISL_7676141	2021-12-08	Berkshire and Surrey Pathology Services Lighthouse Laboratory	Wellcome Sanger Institute for the COVID-19 Genomics UK (COG-UK) Consortium	Berkshire et al	?	?	?
England/BRBR-2DC5F52/2021	EPI_ISL_7676409	2021-12-08	Berkshire and Surrey Pathology Services Lighthouse Laboratory	Wellcome Sanger Institute for the COVID-19 Genomics UK (COG-UK) Consortium	Berkshire et al	?	?	?
England/BRBR-2DC6003/2021	EPI_ISL_7676250	2021-12-08	Berkshire and Surrey Pathology Services Lighthouse Laboratory	Wellcome Sanger Institute for the COVID-19 Genomics UK (COG-UK) Consortium	Berkshire et al	?	?	?
England/BRBR-2DCBF01/2021	EPI_ISL_7677623	2021-12-08	Berkshire and Surrey Pathology Services Lighthouse Laboratory	Wellcome Sanger Institute for the COVID-19 Genomics UK (COG-UK) Consortium	Berkshire et al	?	?	?
England/BRBR-2DCBF10/2021	EPI_ISL_7677664	2021-12-08	Berkshire and Surrey Pathology Services Lighthouse Laboratory	Wellcome Sanger Institute for the COVID-19 Genomics UK (COG-UK) Consortium	Berkshire et al	?	?	?
England/BRBR-2DCDC9F/2021	EPI_ISL_7721898	2021-12-08	Berkshire and Surrey Pathology Services Lighthouse Laboratory	Wellcome Sanger Institute for the COVID-19 Genomics UK (COG-UK) Consortium	Berkshire et al	?	?	?
England/BRBR-2DCDCBD/2021	EPI_ISL_7722077	2021-12-08	Berkshire and Surrey Pathology Services Lighthouse Laboratory	Wellcome Sanger Institute for the COVID-19 Genomics UK (COG-UK) Consortium	Berkshire et al	?	?	?
England/BRBR-2DCDCDB/2021	EPI_ISL_7721878	2021-12-08	Berkshire and Surrey Pathology Services Lighthouse Laboratory	Wellcome Sanger Institute for the COVID-19 Genomics UK (COG-UK) Consortium	Berkshire et al	?	?	?
England/BRBR-2DCDCF9/2021	EPI_ISL_7721912	2021-12-08	Berkshire and Surrey Pathology Services Lighthouse Laboratory	Wellcome Sanger Institute for the COVID-19 Genomics UK (COG-UK) Consortium	Berkshire et al	?	?	?
England/BRBR-2DCDD05/2021	EPI_ISL_7722069	2021-12-08	Berkshire and Surrey Pathology Services Lighthouse Laboratory	Wellcome Sanger Institute for the COVID-19 Genomics UK (COG-UK) Consortium	Berkshire et al	?	?	?
England/BRBR-2DCDD14/2021	EPI_ISL_7721895	2021-12-08	Berkshire and Surrey Pathology Services Lighthouse Laboratory	Wellcome Sanger Institute for the COVID-19 Genomics UK (COG-UK) Consortium	Berkshire et al	?	?	?
England/BRBR-2DCDD41/2021	EPI_ISL_7721967	2021-12-08	Berkshire and Surrey Pathology Services Lighthouse Laboratory	Wellcome Sanger Institute for the COVID-19 Genomics UK (COG-UK) Consortium	Berkshire et al	?	?	?
England/BRBR-2DCDD6F/2021	EPI_ISL_7722052	2021-12-08	Berkshire and Surrey Pathology Services Lighthouse Laboratory	Wellcome Sanger Institute for the COVID-19 Genomics UK (COG-UK) Consortium	Berkshire et al	?	?	?
England/BRBR-2DCDDC9/2021	EPI_ISL_7722039	2021-12-08	Berkshire and Surrey Pathology Services Lighthouse Laboratory	Wellcome Sanger Institute for the COVID-19 Genomics UK (COG-UK) Consortium	Berkshire et al	?	?	?
England/BRBR-2DCDDD8/2021	EPI_ISL_7721910	2021-12-08	Berkshire and Surrey Pathology Services Lighthouse Laboratory	Wellcome Sanger Institute for the COVID-19 Genomics UK (COG-UK) Consortium	Berkshire et al	?	?	?
England/BRBR-2DCDDE7/2021	EPI_ISL_7721899	2021-12-08	Berkshire and Surrey Pathology Services Lighthouse Laboratory	Wellcome Sanger Institute for the COVID-19 Genomics UK (COG-UK) Consortium	Berkshire et al	?	?	?
England/BRBR-2DCDDF6/2021	EPI_ISL_7721997	2021-12-08	Berkshire and Surrey Pathology Services Lighthouse Laboratory	Wellcome Sanger Institute for the COVID-19 Genomics UK (COG-UK) Consortium	Berkshire et al	?	?	?
England/BRBR-2DCDE3F/2021	EPI_ISL_7722062	2021-12-08	Berkshire and Surrey Pathology Services Lighthouse Laboratory	Wellcome Sanger Institute for the COVID-19 Genomics UK (COG-UK) Consortium	Berkshire et al	?	?	?
England/BRBR-2DCDE99/2021	EPI_ISL_7721989	2021-12-08	Berkshire and Surrey Pathology Services Lighthouse Laboratory	Wellcome Sanger Institute for the COVID-19 Genomics UK (COG-UK) Consortium	Berkshire et al	?	?	?
England/BRBR-2DCDEA8/2021	EPI_ISL_7721918	2021-12-08	Berkshire and Surrey Pathology Services Lighthouse Laboratory	Wellcome Sanger Institute for the COVID-19 Genomics UK (COG-UK) Consortium	Berkshire et al	?	?	?
England/BRBR-2DCDF69/2021	EPI_ISL_7721875	2021-12-08	Berkshire and Surrey Pathology Services Lighthouse Laboratory	Wellcome Sanger Institute for the COVID-19 Genomics UK (COG-UK) Consortium	Berkshire et al	?	?	?
England/BRBR-2DCDFA5/2021	EPI_ISL_7722002	2021-12-08	Berkshire and Surrey Pathology Services Lighthouse Laboratory	Wellcome Sanger Institute for the COVID-19 Genomics UK (COG-UK) Consortium	Berkshire et al	?	?	?
England/BRBR-2DCDFC3/2021	EPI_ISL_7721965	2021-12-08	Berkshire and Surrey Pathology Services Lighthouse Laboratory	Wellcome Sanger Institute for the COVID-19 Genomics UK (COG-UK) Consortium	Berkshire et al	?	?	?
England/BRBR-2DCE047/2021	EPI_ISL_7722061	2021-12-08	Berkshire and Surrey Pathology Services Lighthouse Laboratory	Wellcome Sanger Institute for the COVID-19 Genomics UK (COG-UK) Consortium	Berkshire et al	?	?	?
England/BRBR-2DCE108/2021	EPI_ISL_7721838	2021-12-08	Berkshire and Surrey Pathology Services Lighthouse Laboratory	Wellcome Sanger Institute for the COVID-19 Genomics UK (COG-UK) Consortium	Berkshire et al	?	?	?
England/BRBR-2DCE135/2021	EPI_ISL_7721943	2021-12-08	Berkshire and Surrey Pathology Services Lighthouse Laboratory	Wellcome Sanger Institute for the COVID-19 Genomics UK (COG-UK) Consortium	Berkshire et al	?	?	?
England/BRBR-2DCE144/2021	EPI_ISL_7721833	2021-12-08	Berkshire and Surrey Pathology Services Lighthouse Laboratory	Wellcome Sanger Institute for the COVID-19 Genomics UK (COG-UK) Consortium	Berkshire et al	?	?	?
England/BRBR-2DCE153/2021	EPI_ISL_7722047	2021-12-08	Berkshire and Surrey Pathology Services Lighthouse Laboratory	Wellcome Sanger Institute for the COVID-19 Genomics UK (COG-UK) Consortium	Berkshire et al	?	?	?
England/BRBR-2DCE1AE/2021	EPI_ISL_7722083	2021-12-08	Berkshire and Surrey Pathology Services Lighthouse Laboratory	Wellcome Sanger Institute for the COVID-19 Genomics UK (COG-UK) Consortium	Berkshire et al	?	?	?
England/BRBR-2DCE1DB/2021	EPI_ISL_7721865	2021-12-08	Berkshire and Surrey Pathology Services Lighthouse Laboratory	Wellcome Sanger Institute for the COVID-19 Genomics UK (COG-UK) Consortium	Berkshire et al	?	?	?
England/BRBR-2DCE1EA/2021	EPI_ISL_7721862	2021-12-08	Berkshire and Surrey Pathology Services Lighthouse Laboratory	Wellcome Sanger Institute for the COVID-19 Genomics UK (COG-UK) Consortium	Berkshire et al	?	?	?
England/BRBR-2DCE214/2021	EPI_ISL_7721995	2021-12-08	Berkshire and Surrey Pathology Services Lighthouse Laboratory	Wellcome Sanger Institute for the COVID-19 Genomics UK (COG-UK) Consortium	Berkshire et al	?	?	?
England/BRBR-2DCE241/2021	EPI_ISL_7722013	2021-12-08	Berkshire and Surrey Pathology Services Lighthouse Laboratory	Wellcome Sanger Institute for the COVID-19 Genomics UK (COG-UK) Consortium	Berkshire et al	?	?	?
England/BRBR-2DCE250/2021	EPI_ISL_7721925	2021-12-08	Berkshire and Surrey Pathology Services Lighthouse Laboratory	Wellcome Sanger Institute for the COVID-19 Genomics UK (COG-UK) Consortium	Berkshire et al	?	?	?
England/BRBR-2DD007F/2021	EPI_ISL_7721830	2021-12-08	Berkshire and Surrey Pathology Services Lighthouse Laboratory	Wellcome Sanger Institute for the COVID-19 Genomics UK (COG-UK) Consortium	Berkshire et al	?	?	?
England/BRBR-2DD00D9/2021	EPI_ISL_7721836	2021-12-08	Berkshire and Surrey Pathology Services Lighthouse Laboratory	Wellcome Sanger Institute for the COVID-19 Genomics UK (COG-UK) Consortium	Berkshire et al	?	?	?
England/BRBR-2DD00F7/2021	EPI_ISL_7722049	2021-12-07	Berkshire and Surrey Pathology Services Lighthouse Laboratory	Wellcome Sanger Institute for the COVID-19 Genomics UK (COG-UK) Consortium	Berkshire et al	?	?	?
England/BRBR-2DD017C/2021	EPI_ISL_7722097	2021-12-08	Berkshire and Surrey Pathology Services Lighthouse Laboratory	Wellcome Sanger Institute for the COVID-19 Genomics UK (COG-UK) Consortium	Berkshire et al	?	?	?
England/BRBR-2DD01B8/2021	EPI_ISL_7721817	2021-12-08	Berkshire and Surrey Pathology Services Lighthouse Laboratory	Wellcome Sanger Institute for the COVID-19 Genomics UK (COG-UK) Consortium	Berkshire et al	?	?	?
England/BRBR-2DD0200/2021	EPI_ISL_7721815	2021-12-08	Berkshire and Surrey Pathology Services Lighthouse Laboratory	Wellcome Sanger Institute for the COVID-19 Genomics UK (COG-UK) Consortium	Berkshire et al	?	?	?
England/BRBR-2DD023D/2021	EPI_ISL_7721818	2021-12-08	Berkshire and Surrey Pathology Services Lighthouse Laboratory	Wellcome Sanger Institute for the COVID-19 Genomics UK (COG-UK) Consortium	Berkshire et al	?	?	?
England/BRBR-2DD025B/2021	EPI_ISL_7721812	2021-12-08	Berkshire and Surrey Pathology Services Lighthouse Laboratory	Wellcome Sanger Institute for the COVID-19 Genomics UK (COG-UK) Consortium	Berkshire et al	?	?	?
England/BRBR-2DD0288/2021	EPI_ISL_7721840	2021-12-08	Berkshire and Surrey Pathology Services Lighthouse Laboratory	Wellcome Sanger Institute for the COVID-19 Genomics UK (COG-UK) Consortium	Berkshire et al	?	?	?
England/BRBR-2DD02D3/2021	EPI_ISL_7722092	2021-12-08	Berkshire and Surrey Pathology Services Lighthouse Laboratory	Wellcome Sanger Institute for the COVID-19 Genomics UK (COG-UK) Consortium	Berkshire et al	?	?	?
England/BRBR-2DD032B/2021	EPI_ISL_7722045	2021-12-08	Berkshire and Surrey Pathology Services Lighthouse Laboratory	Wellcome Sanger Institute for the COVID-19 Genomics UK (COG-UK) Consortium	Berkshire et al	?	?	?
England/BRBR-2DD03C1/2021	EPI_ISL_7721979	2021-12-08	Berkshire and Surrey Pathology Services Lighthouse Laboratory	Wellcome Sanger Institute for the COVID-19 Genomics UK (COG-UK) Consortium	Berkshire et al	?	?	?
England/BRBR-2DD0419/2021	EPI_ISL_7721975	2021-12-08	Berkshire and Surrey Pathology Services Lighthouse Laboratory	Wellcome Sanger Institute for the COVID-19 Genomics UK (COG-UK) Consortium	Berkshire et al	?	?	?
England/BRBR-2DD0446/2021	EPI_ISL_7721969	2021-12-08	Berkshire and Surrey Pathology Services Lighthouse Laboratory	Wellcome Sanger Institute for the COVID-19 Genomics UK (COG-UK) Consortium	Berkshire et al	?	?	?
England/BRBR-2DD0482/2021	EPI_ISL_7721962	2021-12-08	Berkshire and Surrey Pathology Services Lighthouse Laboratory	Wellcome Sanger Institute for the COVID-19 Genomics UK (COG-UK) Consortium	Berkshire et al	?	?	?
England/BRBR-2DD04DD/2021	EPI_ISL_7721984	2021-12-08	Berkshire and Surrey Pathology Services Lighthouse Laboratory	Wellcome Sanger Institute for the COVID-19 Genomics UK (COG-UK) Consortium	Berkshire et al	?	?	?
England/BRBR-2DD04EC/2021	EPI_ISL_7722086	2021-12-08	Berkshire and Surrey Pathology Services Lighthouse Laboratory	Wellcome Sanger Institute for the COVID-19 Genomics UK (COG-UK) Consortium	Berkshire et al	?	?	?
England/BRBR-2DD0525/2021	EPI_ISL_7721876	2021-12-08	Berkshire and Surrey Pathology Services Lighthouse Laboratory	Wellcome Sanger Institute for the COVID-19 Genomics UK (COG-UK) Consortium	Berkshire et al	?	?	?
England/BRBR-2DD0570/2021	EPI_ISL_7722057	2021-12-07	Berkshire and Surrey Pathology Services Lighthouse Laboratory	Wellcome Sanger Institute for the COVID-19 Genomics UK (COG-UK) Consortium	Berkshire et al	?	?	?
England/BRBR-2DD29AF/2021	EPI_ISL_7722246	2021-12-08	Berkshire and Surrey Pathology Services Lighthouse Laboratory	Wellcome Sanger Institute for the COVID-19 Genomics UK (COG-UK) Consortium	Berkshire et al	?	?	?
England/BRBR-2DD2AF7/2021	EPI_ISL_7722348	2021-12-08	Berkshire and Surrey Pathology Services Lighthouse Laboratory	Wellcome Sanger Institute for the COVID-19 Genomics UK (COG-UK) Consortium	Berkshire et al	?	?	?
England/BRBR-2DD2B5E/2021	EPI_ISL_7722374	2021-12-08	Berkshire and Surrey Pathology Services Lighthouse Laboratory	Wellcome Sanger Institute for the COVID-19 Genomics UK (COG-UK) Consortium	Berkshire et al	?	?	?
England/BRBR-2DD2B6D/2021	EPI_ISL_7722355	2021-12-08	Berkshire and Surrey Pathology Services Lighthouse Laboratory	Wellcome Sanger Institute for the COVID-19 Genomics UK (COG-UK) Consortium	Berkshire et al	?	?	?
England/BRBR-2DD2D94/2021	EPI_ISL_7722435	2021-12-08	Berkshire and Surrey Pathology Services Lighthouse Laboratory	Wellcome Sanger Institute for the COVID-19 Genomics UK (COG-UK) Consortium	Berkshire et al	?	?	?
England/BRBR-2DD2DFE/2021	EPI_ISL_7722161	2021-12-08	Berkshire and Surrey Pathology Services Lighthouse Laboratory	Wellcome Sanger Institute for the COVID-19 Genomics UK (COG-UK) Consortium	Berkshire et al	?	?	?
England/BRBR-2DD2E46/2021	EPI_ISL_7722145	2021-12-08	Berkshire and Surrey Pathology Services Lighthouse Laboratory	Wellcome Sanger Institute for the COVID-19 Genomics UK (COG-UK) Consortium	Berkshire et al	?	?	?
England/BRBR-2DD40A8/2021	EPI_ISL_7724965	2021-12-06	Berkshire and Surrey Pathology Services Lighthouse Laboratory	Wellcome Sanger Institute for the COVID-19 Genomics UK (COG-UK) Consortium	Berkshire et al	?	?	?
England/BRBR-2DD40C6/2021	EPI_ISL_7724814	2021-12-07	Berkshire and Surrey Pathology Services Lighthouse Laboratory	Wellcome Sanger Institute for the COVID-19 Genomics UK (COG-UK) Consortium	Berkshire et al	?	?	?
England/BRBR-2DD410F/2021	EPI_ISL_7725049	2021-12-07	Berkshire and Surrey Pathology Services Lighthouse Laboratory	Wellcome Sanger Institute for the COVID-19 Genomics UK (COG-UK) Consortium	Berkshire et al	?	?	?
England/BRBR-2DD414B/2021	EPI_ISL_7724903	2021-12-06	Berkshire and Surrey Pathology Services Lighthouse Laboratory	Wellcome Sanger Institute for the COVID-19 Genomics UK (COG-UK) Consortium	Berkshire et al	?	?	?
England/BRBR-2DD4178/2021	EPI_ISL_7725086	2021-12-06	Berkshire and Surrey Pathology Services Lighthouse Laboratory	Wellcome Sanger Institute for the COVID-19 Genomics UK (COG-UK) Consortium	Berkshire et al	?	?	?
England/BRBR-2DD4196/2021	EPI_ISL_7724907	2021-12-07	Berkshire and Surrey Pathology Services Lighthouse Laboratory	Wellcome Sanger Institute for the COVID-19 Genomics UK (COG-UK) Consortium	Berkshire et al	?	?	?
England/BRBR-2DD41E1/2021	EPI_ISL_7725142	2021-12-06	Berkshire and Surrey Pathology Services Lighthouse Laboratory	Wellcome Sanger Institute for the COVID-19 Genomics UK (COG-UK) Consortium	Berkshire et al	?	?	?
England/BRBR-2DD41F0/2021	EPI_ISL_7724855	2021-12-07	Berkshire and Surrey Pathology Services Lighthouse Laboratory	Wellcome Sanger Institute for the COVID-19 Genomics UK (COG-UK) Consortium	Berkshire et al	?	?	?
England/BRBR-2DD422A/2021	EPI_ISL_7725141	2021-12-05	Berkshire and Surrey Pathology Services Lighthouse Laboratory	Wellcome Sanger Institute for the COVID-19 Genomics UK (COG-UK) Consortium	Berkshire et al	?	?	?
England/BRBR-2DD42B1/2021	EPI_ISL_7725022	2021-12-07	Berkshire and Surrey Pathology Services Lighthouse Laboratory	Wellcome Sanger Institute for the COVID-19 Genomics UK (COG-UK) Consortium	Berkshire et al	?	?	?
England/BRBR-2DD42EE/2021	EPI_ISL_7724904	2021-12-06	Berkshire and Surrey Pathology Services Lighthouse Laboratory	Wellcome Sanger Institute for the COVID-19 Genomics UK (COG-UK) Consortium	Berkshire et al	?	?	?
England/BRBR-2DD4309/2021	EPI_ISL_7724886	2021-12-07	Berkshire and Surrey Pathology Services Lighthouse Laboratory	Wellcome Sanger Institute for the COVID-19 Genomics UK (COG-UK) Consortium	Berkshire et al	?	?	?
England/BRBR-2DD4318/2021	EPI_ISL_7725012	2021-12-07	Berkshire and Surrey Pathology Services Lighthouse Laboratory	Wellcome Sanger Institute for the COVID-19 Genomics UK (COG-UK) Consortium	Berkshire et al	?	?	?
England/BRBR-2DD4354/2021	EPI_ISL_7725146	2021-12-07	Berkshire and Surrey Pathology Services Lighthouse Laboratory	Wellcome Sanger Institute for the COVID-19 Genomics UK (COG-UK) Consortium	Berkshire et al	?	?	?
England/BRBR-2DD43EB/2021	EPI_ISL_7724912	2021-12-07	Berkshire and Surrey Pathology Services Lighthouse Laboratory	Wellcome Sanger Institute for the COVID-19 Genomics UK (COG-UK) Consortium	Berkshire et al	?	?	?
England/BRBR-2DD4442/2021	EPI_ISL_7724929	2021-12-07	Berkshire and Surrey Pathology Services Lighthouse Laboratory	Wellcome Sanger Institute for the COVID-19 Genomics UK (COG-UK) Consortium	Berkshire et al	?	?	?
England/BRBR-2DD4460/2021	EPI_ISL_7724788	2021-12-07	Berkshire and Surrey Pathology Services Lighthouse Laboratory	Wellcome Sanger Institute for the COVID-19 Genomics UK (COG-UK) Consortium	Berkshire et al	?	?	?
England/BRBR-2DD44BB/2021	EPI_ISL_7725016	2021-12-07	Berkshire and Surrey Pathology Services Lighthouse Laboratory	Wellcome Sanger Institute for the COVID-19 Genomics UK (COG-UK) Consortium	Berkshire et al	?	?	?
England/BRBR-2DD4530/2021	EPI_ISL_7724989	2021-12-06	Berkshire and Surrey Pathology Services Lighthouse Laboratory	Wellcome Sanger Institute for the COVID-19 Genomics UK (COG-UK) Consortium	Berkshire et al	?	?	?
England/BRBR-2DD458B/2021	EPI_ISL_7725128	2021-12-06	Berkshire and Surrey Pathology Services Lighthouse Laboratory	Wellcome Sanger Institute for the COVID-19 Genomics UK (COG-UK) Consortium	Berkshire et al	?	?	?
England/BRBR-2DD45A9/2021	EPI_ISL_7725116	2021-12-07	Berkshire and Surrey Pathology Services Lighthouse Laboratory	Wellcome Sanger Institute for the COVID-19 Genomics UK (COG-UK) Consortium	Berkshire et al	?	?	?
England/BRBR-2DD45B8/2021	EPI_ISL_7724924	2021-12-08	Berkshire and Surrey Pathology Services Lighthouse Laboratory	Wellcome Sanger Institute for the COVID-19 Genomics UK (COG-UK) Consortium	Berkshire et al	?	?	?
England/BRBR-2DD462E/2021	EPI_ISL_7725090	2021-12-08	Berkshire and Surrey Pathology Services Lighthouse Laboratory	Wellcome Sanger Institute for the COVID-19 Genomics UK (COG-UK) Consortium	Berkshire et al	?	?	?
England/BRBR-2DD5D28/2021	EPI_ISL_7724802	2021-12-06	Berkshire and Surrey Pathology Services Lighthouse Laboratory	Wellcome Sanger Institute for the COVID-19 Genomics UK (COG-UK) Consortium	Berkshire et al	?	?	?
England/BRBR-2DD5D82/2021	EPI_ISL_7724785	2021-12-07	Berkshire and Surrey Pathology Services Lighthouse Laboratory	Wellcome Sanger Institute for the COVID-19 Genomics UK (COG-UK) Consortium	Berkshire et al	?	?	?
England/BRBR-2DD5D91/2021	EPI_ISL_7725000	2021-12-07	Berkshire and Surrey Pathology Services Lighthouse Laboratory	Wellcome Sanger Institute for the COVID-19 Genomics UK (COG-UK) Consortium	Berkshire et al	?	?	?
England/BRBR-2DD5DCE/2021	EPI_ISL_7725102	2021-12-07	Berkshire and Surrey Pathology Services Lighthouse Laboratory	Wellcome Sanger Institute for the COVID-19 Genomics UK (COG-UK) Consortium	Berkshire et al	?	?	?
England/BRBR-2DD7AF2/2021	EPI_ISL_7724054	2021-12-07	Berkshire and Surrey Pathology Services Lighthouse Laboratory	Wellcome Sanger Institute for the COVID-19 Genomics UK (COG-UK) Consortium	Berkshire et al	?	?	?
England/BRBR-2DD7B2C/2021	EPI_ISL_7724224	2021-12-04	Berkshire and Surrey Pathology Services Lighthouse Laboratory	Wellcome Sanger Institute for the COVID-19 Genomics UK (COG-UK) Consortium	Berkshire et al	?	?	?
England/BRBR-2DD9EA9/2021	EPI_ISL_8665547	2021-12-09	Berkshire and Surrey Pathology Services Lighthouse Laboratory	Wellcome Sanger Institute for the COVID-19 Genomics UK (COG-UK) Consortium	Berkshire et al	?	?	?
England/BRBR-2DD9EB8/2021	EPI_ISL_8665737	2021-12-09	Berkshire and Surrey Pathology Services Lighthouse Laboratory	Wellcome Sanger Institute for the COVID-19 Genomics UK (COG-UK) Consortium	Berkshire et al	?	?	?
England/BRBR-2DD9ED6/2021	EPI_ISL_8665293	2021-12-09	Berkshire and Surrey Pathology Services Lighthouse Laboratory	Wellcome Sanger Institute for the COVID-19 Genomics UK (COG-UK) Consortium	Berkshire et al	?	?	?
England/BRBR-2DD9F1F/2021	EPI_ISL_8665334	2021-12-08	Berkshire and Surrey Pathology Services Lighthouse Laboratory	Wellcome Sanger Institute for the COVID-19 Genomics UK (COG-UK) Consortium	Berkshire et al	?	?	?
England/BRBR-2DD9F4C/2021	EPI_ISL_8665719	2021-12-09	Berkshire and Surrey Pathology Services Lighthouse Laboratory	Wellcome Sanger Institute for the COVID-19 Genomics UK (COG-UK) Consortium	Berkshire et al	?	?	?
England/BRBR-2DD9F5B/2021	EPI_ISL_8665519	2021-12-09	Berkshire and Surrey Pathology Services Lighthouse Laboratory	Wellcome Sanger Institute for the COVID-19 Genomics UK (COG-UK) Consortium	Berkshire et al	?	?	?
England/BRBR-2DD9F6A/2021	EPI_ISL_8665552	2021-12-09	Berkshire and Surrey Pathology Services Lighthouse Laboratory	Wellcome Sanger Institute for the COVID-19 Genomics UK (COG-UK) Consortium	Berkshire et al	?	?	?
England/BRBR-2DD9FA6/2021	EPI_ISL_8665351	2021-12-09	Berkshire and Surrey Pathology Services Lighthouse Laboratory	Wellcome Sanger Institute for the COVID-19 Genomics UK (COG-UK) Consortium	Berkshire et al	?	?	?
England/BRBR-2DD9FB5/2021	EPI_ISL_8665665	2021-12-07	Berkshire and Surrey Pathology Services Lighthouse Laboratory	Wellcome Sanger Institute for the COVID-19 Genomics UK (COG-UK) Consortium	Berkshire et al	?	?	?
England/BRBR-2DD9FE2/2021	EPI_ISL_8665497	2021-12-09	Berkshire and Surrey Pathology Services Lighthouse Laboratory	Wellcome Sanger Institute for the COVID-19 Genomics UK (COG-UK) Consortium	Berkshire et al	?	?	?
England/BRBR-2DDA075/2021	EPI_ISL_8665583	2021-12-09	Berkshire and Surrey Pathology Services Lighthouse Laboratory	Wellcome Sanger Institute for the COVID-19 Genomics UK (COG-UK) Consortium	Berkshire et al	?	?	?
England/BRBR-2DDA084/2021	EPI_ISL_8665361	2021-12-09	Berkshire and Surrey Pathology Services Lighthouse Laboratory	Wellcome Sanger Institute for the COVID-19 Genomics UK (COG-UK) Consortium	Berkshire et al	?	?	?
England/BRBR-2DDA181/2021	EPI_ISL_8665325	2021-12-08	Berkshire and Surrey Pathology Services Lighthouse Laboratory	Wellcome Sanger Institute for the COVID-19 Genomics UK (COG-UK) Consortium	Berkshire et al	?	?	?
England/BRBR-2DDA1AF/2021	EPI_ISL_8665507	2021-12-07	Berkshire and Surrey Pathology Services Lighthouse Laboratory	Wellcome Sanger Institute for the COVID-19 Genomics UK (COG-UK) Consortium	Berkshire et al	?	?	?
England/BRBR-2DDA224/2021	EPI_ISL_8665203	2021-12-08	Berkshire and Surrey Pathology Services Lighthouse Laboratory	Wellcome Sanger Institute for the COVID-19 Genomics UK (COG-UK) Consortium	Berkshire et al	?	?	?
England/BRBR-2DDA233/2021	EPI_ISL_8665550	2021-12-06	Berkshire and Surrey Pathology Services Lighthouse Laboratory	Wellcome Sanger Institute for the COVID-19 Genomics UK (COG-UK) Consortium	Berkshire et al	?	?	?
England/BRBR-2DDA27F/2021	EPI_ISL_8665738	2021-12-07	Berkshire and Surrey Pathology Services Lighthouse Laboratory	Wellcome Sanger Institute for the COVID-19 Genomics UK (COG-UK) Consortium	Berkshire et al	?	?	?
England/BRBR-2DDA2F7/2021	EPI_ISL_8665566	2021-12-07	Berkshire and Surrey Pathology Services Lighthouse Laboratory	Wellcome Sanger Institute for the COVID-19 Genomics UK (COG-UK) Consortium	Berkshire et al	?	?	?
England/BRBR-2DDA303/2021	EPI_ISL_8665488	2021-12-07	Berkshire and Surrey Pathology Services Lighthouse Laboratory	Wellcome Sanger Institute for the COVID-19 Genomics UK (COG-UK) Consortium	Berkshire et al	?	?	?
England/BRBR-2DDA330/2021	EPI_ISL_8665597	2021-12-09	Berkshire and Surrey Pathology Services Lighthouse Laboratory	Wellcome Sanger Institute for the COVID-19 Genomics UK (COG-UK) Consortium	Berkshire et al	?	?	?
England/BRBR-2DDA38B/2021	EPI_ISL_8665268	2021-12-09	Berkshire and Surrey Pathology Services Lighthouse Laboratory	Wellcome Sanger Institute for the COVID-19 Genomics UK (COG-UK) Consortium	Berkshire et al	?	?	?
England/BRBR-2DDA43D/2021	EPI_ISL_8665329	2021-12-09	Berkshire and Surrey Pathology Services Lighthouse Laboratory	Wellcome Sanger Institute for the COVID-19 Genomics UK (COG-UK) Consortium	Berkshire et al	?	?	?
England/BRBR-2DDBBFB/2021	EPI_ISL_8665385	2021-12-09	Berkshire and Surrey Pathology Services Lighthouse Laboratory	Wellcome Sanger Institute for the COVID-19 Genomics UK (COG-UK) Consortium	Berkshire et al	?	?	?
England/BRBR-2DDBC25/2021	EPI_ISL_8665415	2021-12-08	Berkshire and Surrey Pathology Services Lighthouse Laboratory	Wellcome Sanger Institute for the COVID-19 Genomics UK (COG-UK) Consortium	Berkshire et al	?	?	?
England/BRBR-2DDBC52/2021	EPI_ISL_8665663	2021-12-09	Berkshire and Surrey Pathology Services Lighthouse Laboratory	Wellcome Sanger Institute for the COVID-19 Genomics UK (COG-UK) Consortium	Berkshire et al	?	?	?
England/BRBR-2DDBC8F/2021	EPI_ISL_8665209	2021-12-09	Berkshire and Surrey Pathology Services Lighthouse Laboratory	Wellcome Sanger Institute for the COVID-19 Genomics UK (COG-UK) Consortium	Berkshire et al	?	?	?
England/BRBR-2DDBCAD/2021	EPI_ISL_8665179	2021-12-09	Berkshire and Surrey Pathology Services Lighthouse Laboratory	Wellcome Sanger Institute for the COVID-19 Genomics UK (COG-UK) Consortium	Berkshire et al	?	?	?
England/BRBR-2DDBD13/2021	EPI_ISL_8665599	2021-12-09	Berkshire and Surrey Pathology Services Lighthouse Laboratory	Wellcome Sanger Institute for the COVID-19 Genomics UK (COG-UK) Consortium	Berkshire et al	?	?	?
England/BRBR-2DDBD22/2021	EPI_ISL_8665417	2021-12-08	Berkshire and Surrey Pathology Services Lighthouse Laboratory	Wellcome Sanger Institute for the COVID-19 Genomics UK (COG-UK) Consortium	Berkshire et al	?	?	?
England/BRBR-2DDBD6E/2021	EPI_ISL_8665468	2021-12-09	Berkshire and Surrey Pathology Services Lighthouse Laboratory	Wellcome Sanger Institute for the COVID-19 Genomics UK (COG-UK) Consortium	Berkshire et al	?	?	?
England/BRBR-2DDBDB9/2021	EPI_ISL_8665265	2021-12-08	Berkshire and Surrey Pathology Services Lighthouse Laboratory	Wellcome Sanger Institute for the COVID-19 Genomics UK (COG-UK) Consortium	Berkshire et al	?	?	?
England/BRBR-2DDBE4D/2021	EPI_ISL_8665662	2021-12-08	Berkshire and Surrey Pathology Services Lighthouse Laboratory	Wellcome Sanger Institute for the COVID-19 Genomics UK (COG-UK) Consortium	Berkshire et al	?	?	?
England/BRBR-2DDBEF2/2021	EPI_ISL_8665359	2021-12-09	Berkshire and Surrey Pathology Services Lighthouse Laboratory	Wellcome Sanger Institute for the COVID-19 Genomics UK (COG-UK) Consortium	Berkshire et al	?	?	?
England/BRBR-2DDBF2C/2021	EPI_ISL_8665572	2021-12-08	Berkshire and Surrey Pathology Services Lighthouse Laboratory	Wellcome Sanger Institute for the COVID-19 Genomics UK (COG-UK) Consortium	Berkshire et al	?	?	?
England/BRBR-2DDBF3B/2021	EPI_ISL_8665403	2021-12-09	Berkshire and Surrey Pathology Services Lighthouse Laboratory	Wellcome Sanger Institute for the COVID-19 Genomics UK (COG-UK) Consortium	Berkshire et al	?	?	?
England/BRBR-2DDBF77/2021	EPI_ISL_8665362	2021-12-09	Berkshire and Surrey Pathology Services Lighthouse Laboratory	Wellcome Sanger Institute for the COVID-19 Genomics UK (COG-UK) Consortium	Berkshire et al	?	?	?
England/BRBR-2DDBF86/2021	EPI_ISL_8665614	2021-12-09	Berkshire and Surrey Pathology Services Lighthouse Laboratory	Wellcome Sanger Institute for the COVID-19 Genomics UK (COG-UK) Consortium	Berkshire et al	?	?	?
England/BRBR-2DDBFA4/2021	EPI_ISL_8665338	2021-12-09	Berkshire and Surrey Pathology Services Lighthouse Laboratory	Wellcome Sanger Institute for the COVID-19 Genomics UK (COG-UK) Consortium	Berkshire et al	?	?	?
England/BRBR-2DDC046/2021	EPI_ISL_8665311	2021-12-08	Berkshire and Surrey Pathology Services Lighthouse Laboratory	Wellcome Sanger Institute for the COVID-19 Genomics UK (COG-UK) Consortium	Berkshire et al	?	?	?
England/BRBR-2DDC082/2021	EPI_ISL_8665472	2021-12-08	Berkshire and Surrey Pathology Services Lighthouse Laboratory	Wellcome Sanger Institute for the COVID-19 Genomics UK (COG-UK) Consortium	Berkshire et al	?	?	?
England/BRBR-2DDC0FB/2021	EPI_ISL_8665449	2021-12-09	Berkshire and Surrey Pathology Services Lighthouse Laboratory	Wellcome Sanger Institute for the COVID-19 Genomics UK (COG-UK) Consortium	Berkshire et al	?	?	?
England/BRBR-2DDC107/2021	EPI_ISL_8665321	2021-12-09	Berkshire and Surrey Pathology Services Lighthouse Laboratory	Wellcome Sanger Institute for the COVID-19 Genomics UK (COG-UK) Consortium	Berkshire et al	?	?	?
England/BRBR-2DDC134/2021	EPI_ISL_8665554	2021-12-09	Berkshire and Surrey Pathology Services Lighthouse Laboratory	Wellcome Sanger Institute for the COVID-19 Genomics UK (COG-UK) Consortium	Berkshire et al	?	?	?
England/BRBR-2DDC152/2021	EPI_ISL_8665213	2021-12-08	Berkshire and Surrey Pathology Services Lighthouse Laboratory	Wellcome Sanger Institute for the COVID-19 Genomics UK (COG-UK) Consortium	Berkshire et al	?	?	?
England/BRBR-2DDD3D3/2021	EPI_ISL_7722470	2021-12-08	Berkshire and Surrey Pathology Services Lighthouse Laboratory	Wellcome Sanger Institute for the COVID-19 Genomics UK (COG-UK) Consortium	Berkshire et al	?	?	?
England/BRBR-2DDD3E2/2021	EPI_ISL_7722653	2021-12-08	Berkshire and Surrey Pathology Services Lighthouse Laboratory	Wellcome Sanger Institute for the COVID-19 Genomics UK (COG-UK) Consortium	Berkshire et al	?	?	?
England/BRBR-2DDD449/2021	EPI_ISL_7722502	2021-12-08	Berkshire and Surrey Pathology Services Lighthouse Laboratory	Wellcome Sanger Institute for the COVID-19 Genomics UK (COG-UK) Consortium	Berkshire et al	?	?	?
England/BRBR-2DDD467/2021	EPI_ISL_7722536	2021-12-09	Berkshire and Surrey Pathology Services Lighthouse Laboratory	Wellcome Sanger Institute for the COVID-19 Genomics UK (COG-UK) Consortium	Berkshire et al	?	?	?
England/BRBR-2DDD4FE/2021	EPI_ISL_7722807	2021-12-07	Berkshire and Surrey Pathology Services Lighthouse Laboratory	Wellcome Sanger Institute for the COVID-19 Genomics UK (COG-UK) Consortium	Berkshire et al	?	?	?
England/BRBR-2DDD50A/2021	EPI_ISL_7722494	2021-12-08	Berkshire and Surrey Pathology Services Lighthouse Laboratory	Wellcome Sanger Institute for the COVID-19 Genomics UK (COG-UK) Consortium	Berkshire et al	?	?	?
England/BRBR-2DDD555/2021	EPI_ISL_7722573	2021-12-08	Berkshire and Surrey Pathology Services Lighthouse Laboratory	Wellcome Sanger Institute for the COVID-19 Genomics UK (COG-UK) Consortium	Berkshire et al	?	?	?
England/BRBR-2DDD573/2021	EPI_ISL_7722517	2021-12-08	Berkshire and Surrey Pathology Services Lighthouse Laboratory	Wellcome Sanger Institute for the COVID-19 Genomics UK (COG-UK) Consortium	Berkshire et al	?	?	?
England/BRBR-2DDD5EC/2021	EPI_ISL_7722584	2021-12-08	Berkshire and Surrey Pathology Services Lighthouse Laboratory	Wellcome Sanger Institute for the COVID-19 Genomics UK (COG-UK) Consortium	Berkshire et al	?	?	?
England/BRBR-2DDD5FB/2021	EPI_ISL_7722714	2021-12-08	Berkshire and Surrey Pathology Services Lighthouse Laboratory	Wellcome Sanger Institute for the COVID-19 Genomics UK (COG-UK) Consortium	Berkshire et al	?	?	?
England/BRBR-2DDD616/2021	EPI_ISL_7722677	2021-12-08	Berkshire and Surrey Pathology Services Lighthouse Laboratory	Wellcome Sanger Institute for the COVID-19 Genomics UK (COG-UK) Consortium	Berkshire et al	?	?	?
England/BRBR-2DDD643/2021	EPI_ISL_7722727	2021-12-08	Berkshire and Surrey Pathology Services Lighthouse Laboratory	Wellcome Sanger Institute for the COVID-19 Genomics UK (COG-UK) Consortium	Berkshire et al	?	?	?
England/BRBR-2DDD68F/2021	EPI_ISL_7722835	2021-12-08	Berkshire and Surrey Pathology Services Lighthouse Laboratory	Wellcome Sanger Institute for the COVID-19 Genomics UK (COG-UK) Consortium	Berkshire et al	?	?	?
England/BRBR-2DDD7C8/2021	EPI_ISL_7722529	2021-12-08	Berkshire and Surrey Pathology Services Lighthouse Laboratory	Wellcome Sanger Institute for the COVID-19 Genomics UK (COG-UK) Consortium	Berkshire et al	?	?	?
England/BRBR-2DDD82F/2021	EPI_ISL_7722552	2021-12-08	Berkshire and Surrey Pathology Services Lighthouse Laboratory	Wellcome Sanger Institute for the COVID-19 Genomics UK (COG-UK) Consortium	Berkshire et al	?	?	?
England/BRBR-2DDD8E3/2021	EPI_ISL_7722755	2021-12-08	Berkshire and Surrey Pathology Services Lighthouse Laboratory	Wellcome Sanger Institute for the COVID-19 Genomics UK (COG-UK) Consortium	Berkshire et al	?	?	?
England/BRBR-2DDD92C/2021	EPI_ISL_7722575	2021-12-08	Berkshire and Surrey Pathology Services Lighthouse Laboratory	Wellcome Sanger Institute for the COVID-19 Genomics UK (COG-UK) Consortium	Berkshire et al	?	?	?
England/BRBR-2DDF711/2021	EPI_ISL_7722488	2021-12-09	Berkshire and Surrey Pathology Services Lighthouse Laboratory	Wellcome Sanger Institute for the COVID-19 Genomics UK (COG-UK) Consortium	Berkshire et al	?	?	?
England/BRBR-2DDF77B/2021	EPI_ISL_7722711	2021-12-09	Berkshire and Surrey Pathology Services Lighthouse Laboratory	Wellcome Sanger Institute for the COVID-19 Genomics UK (COG-UK) Consortium	Berkshire et al	?	?	?
England/BRBR-2DDF7A8/2021	EPI_ISL_7722747	2021-12-09	Berkshire and Surrey Pathology Services Lighthouse Laboratory	Wellcome Sanger Institute for the COVID-19 Genomics UK (COG-UK) Consortium	Berkshire et al	?	?	?
England/BRBR-2DDF7F3/2021	EPI_ISL_7722676	2021-12-09	Berkshire and Surrey Pathology Services Lighthouse Laboratory	Wellcome Sanger Institute for the COVID-19 Genomics UK (COG-UK) Consortium	Berkshire et al	?	?	?
England/BRBR-2DDF869/2021	EPI_ISL_7722515	2021-12-07	Berkshire and Surrey Pathology Services Lighthouse Laboratory	Wellcome Sanger Institute for the COVID-19 Genomics UK (COG-UK) Consortium	Berkshire et al	?	?	?
England/BRBR-2DDF8C3/2021	EPI_ISL_7722722	2021-12-09	Berkshire and Surrey Pathology Services Lighthouse Laboratory	Wellcome Sanger Institute for the COVID-19 Genomics UK (COG-UK) Consortium	Berkshire et al	?	?	?
England/BRBR-2DDF975/2021	EPI_ISL_7722832	2021-12-09	Berkshire and Surrey Pathology Services Lighthouse Laboratory	Wellcome Sanger Institute for the COVID-19 Genomics UK (COG-UK) Consortium	Berkshire et al	?	?	?
England/BRBR-2DDF9A2/2021	EPI_ISL_7722787	2021-12-08	Berkshire and Surrey Pathology Services Lighthouse Laboratory	Wellcome Sanger Institute for the COVID-19 Genomics UK (COG-UK) Consortium	Berkshire et al	?	?	?
England/BRBR-2DDF9DF/2021	EPI_ISL_7722861	2021-12-08	Berkshire and Surrey Pathology Services Lighthouse Laboratory	Wellcome Sanger Institute for the COVID-19 Genomics UK (COG-UK) Consortium	Berkshire et al	?	?	?
England/BRBR-2DDFA63/2021	EPI_ISL_7722855	2021-12-09	Berkshire and Surrey Pathology Services Lighthouse Laboratory	Wellcome Sanger Institute for the COVID-19 Genomics UK (COG-UK) Consortium	Berkshire et al	?	?	?
England/BRBR-2DDFC12/2021	EPI_ISL_7722509	2021-12-08	Berkshire and Surrey Pathology Services Lighthouse Laboratory	Wellcome Sanger Institute for the COVID-19 Genomics UK (COG-UK) Consortium	Berkshire et al	?	?	?
England/BRBR-2DE0E36/2021	EPI_ISL_7722817	2021-12-09	Berkshire and Surrey Pathology Services Lighthouse Laboratory	Wellcome Sanger Institute for the COVID-19 Genomics UK (COG-UK) Consortium	Berkshire et al	?	?	?
England/BRBR-2DE0E54/2021	EPI_ISL_7722719	2021-12-09	Berkshire and Surrey Pathology Services Lighthouse Laboratory	Wellcome Sanger Institute for the COVID-19 Genomics UK (COG-UK) Consortium	Berkshire et al	?	?	?
England/BRBR-2DE0F15/2021	EPI_ISL_7722708	2021-12-09	Berkshire and Surrey Pathology Services Lighthouse Laboratory	Wellcome Sanger Institute for the COVID-19 Genomics UK (COG-UK) Consortium	Berkshire et al	?	?	?
England/BRBR-2DE0F24/2021	EPI_ISL_7722620	2021-12-09	Berkshire and Surrey Pathology Services Lighthouse Laboratory	Wellcome Sanger Institute for the COVID-19 Genomics UK (COG-UK) Consortium	Berkshire et al	?	?	?
England/BRBR-2DE0F42/2021	EPI_ISL_7722725	2021-12-09	Berkshire and Surrey Pathology Services Lighthouse Laboratory	Wellcome Sanger Institute for the COVID-19 Genomics UK (COG-UK) Consortium	Berkshire et al	?	?	?
England/BRBR-2DE0F8E/2021	EPI_ISL_7722742	2021-12-08	Berkshire and Surrey Pathology Services Lighthouse Laboratory	Wellcome Sanger Institute for the COVID-19 Genomics UK (COG-UK) Consortium	Berkshire et al	?	?	?
England/BRBR-2DE0FBB/2021	EPI_ISL_7722672	2021-12-09	Berkshire and Surrey Pathology Services Lighthouse Laboratory	Wellcome Sanger Institute for the COVID-19 Genomics UK (COG-UK) Consortium	Berkshire et al	?	?	?
England/BRBR-2DE1020/2021	EPI_ISL_7722479	2021-12-08	Berkshire and Surrey Pathology Services Lighthouse Laboratory	Wellcome Sanger Institute for the COVID-19 Genomics UK (COG-UK) Consortium	Berkshire et al	?	?	?
England/BRBR-2DE103F/2021	EPI_ISL_7722837	2021-12-08	Berkshire and Surrey Pathology Services Lighthouse Laboratory	Wellcome Sanger Institute for the COVID-19 Genomics UK (COG-UK) Consortium	Berkshire et al	?	?	?
England/BRBR-2DE104E/2021	EPI_ISL_7722773	2021-12-09	Berkshire and Surrey Pathology Services Lighthouse Laboratory	Wellcome Sanger Institute for the COVID-19 Genomics UK (COG-UK) Consortium	Berkshire et al	?	?	?
England/BRBR-2DE107B/2021	EPI_ISL_7722491	2021-12-09	Berkshire and Surrey Pathology Services Lighthouse Laboratory	Wellcome Sanger Institute for the COVID-19 Genomics UK (COG-UK) Consortium	Berkshire et al	?	?	?
England/BRBR-2DE111E/2021	EPI_ISL_7722823	2021-12-08	Berkshire and Surrey Pathology Services Lighthouse Laboratory	Wellcome Sanger Institute for the COVID-19 Genomics UK (COG-UK) Consortium	Berkshire et al	?	?	?
England/BRBR-2DE112D/2021	EPI_ISL_7722662	2021-12-09	Berkshire and Surrey Pathology Services Lighthouse Laboratory	Wellcome Sanger Institute for the COVID-19 Genomics UK (COG-UK) Consortium	Berkshire et al	?	?	?
England/BRBR-2DE114B/2021	EPI_ISL_7722524	2021-12-09	Berkshire and Surrey Pathology Services Lighthouse Laboratory	Wellcome Sanger Institute for the COVID-19 Genomics UK (COG-UK) Consortium	Berkshire et al	?	?	?
England/BRBR-2DE1169/2021	EPI_ISL_7722608	2021-12-09	Berkshire and Surrey Pathology Services Lighthouse Laboratory	Wellcome Sanger Institute for the COVID-19 Genomics UK (COG-UK) Consortium	Berkshire et al	?	?	?
England/BRBR-2DE1178/2021	EPI_ISL_7722500	2021-12-09	Berkshire and Surrey Pathology Services Lighthouse Laboratory	Wellcome Sanger Institute for the COVID-19 Genomics UK (COG-UK) Consortium	Berkshire et al	?	?	?
England/BRBR-2DE1196/2021	EPI_ISL_7722476	2021-12-08	Berkshire and Surrey Pathology Services Lighthouse Laboratory	Wellcome Sanger Institute for the COVID-19 Genomics UK (COG-UK) Consortium	Berkshire et al	?	?	?
England/BRBR-2DE11C3/2021	EPI_ISL_7722485	2021-12-09	Berkshire and Surrey Pathology Services Lighthouse Laboratory	Wellcome Sanger Institute for the COVID-19 Genomics UK (COG-UK) Consortium	Berkshire et al	?	?	?
England/BRBR-2DE11D2/2021	EPI_ISL_7722804	2021-12-09	Berkshire and Surrey Pathology Services Lighthouse Laboratory	Wellcome Sanger Institute for the COVID-19 Genomics UK (COG-UK) Consortium	Berkshire et al	?	?	?
England/BRBR-2DE11F0/2021	EPI_ISL_7722626	2021-12-08	Berkshire and Surrey Pathology Services Lighthouse Laboratory	Wellcome Sanger Institute for the COVID-19 Genomics UK (COG-UK) Consortium	Berkshire et al	?	?	?
England/BRBR-2DE1239/2021	EPI_ISL_7722607	2021-12-09	Berkshire and Surrey Pathology Services Lighthouse Laboratory	Wellcome Sanger Institute for the COVID-19 Genomics UK (COG-UK) Consortium	Berkshire et al	?	?	?
England/BRBR-2DE1275/2021	EPI_ISL_7722539	2021-12-09	Berkshire and Surrey Pathology Services Lighthouse Laboratory	Wellcome Sanger Institute for the COVID-19 Genomics UK (COG-UK) Consortium	Berkshire et al	?	?	?
England/BRBR-2DE1284/2021	EPI_ISL_7722511	2021-12-09	Berkshire and Surrey Pathology Services Lighthouse Laboratory	Wellcome Sanger Institute for the COVID-19 Genomics UK (COG-UK) Consortium	Berkshire et al	?	?	?
England/BRBR-2DE1293/2021	EPI_ISL_7722774	2021-12-09	Berkshire and Surrey Pathology Services Lighthouse Laboratory	Wellcome Sanger Institute for the COVID-19 Genomics UK (COG-UK) Consortium	Berkshire et al	?	?	?
England/BRBR-2DE1327/2021	EPI_ISL_7722867	2021-12-09	Berkshire and Surrey Pathology Services Lighthouse Laboratory	Wellcome Sanger Institute for the COVID-19 Genomics UK (COG-UK) Consortium	Berkshire et al	?	?	?
England/BRBR-2DE1381/2021	EPI_ISL_7722810	2021-12-09	Berkshire and Surrey Pathology Services Lighthouse Laboratory	Wellcome Sanger Institute for the COVID-19 Genomics UK (COG-UK) Consortium	Berkshire et al	?	?	?
England/BRBR-2DE13AF/2021	EPI_ISL_7722718	2021-12-09	Berkshire and Surrey Pathology Services Lighthouse Laboratory	Wellcome Sanger Institute for the COVID-19 Genomics UK (COG-UK) Consortium	Berkshire et al	?	?	?
England/BRBR-2DE13BE/2021	EPI_ISL_7722705	2021-12-08	Berkshire and Surrey Pathology Services Lighthouse Laboratory	Wellcome Sanger Institute for the COVID-19 Genomics UK (COG-UK) Consortium	Berkshire et al	?	?	?
England/BRBR-2DE20A7/2021	EPI_ISL_7722771	2021-12-07	Berkshire and Surrey Pathology Services Lighthouse Laboratory	Wellcome Sanger Institute for the COVID-19 Genomics UK (COG-UK) Consortium	Berkshire et al	?	?	?
England/BRBR-2DE2177/2021	EPI_ISL_7722498	2021-12-07	Berkshire and Surrey Pathology Services Lighthouse Laboratory	Wellcome Sanger Institute for the COVID-19 Genomics UK (COG-UK) Consortium	Berkshire et al	?	?	?
England/BRBR-2DE2247/2021	EPI_ISL_7722622	2021-12-07	Berkshire and Surrey Pathology Services Lighthouse Laboratory	Wellcome Sanger Institute for the COVID-19 Genomics UK (COG-UK) Consortium	Berkshire et al	?	?	?
England/BRBR-2DE2265/2021	EPI_ISL_7722818	2021-12-09	Berkshire and Surrey Pathology Services Lighthouse Laboratory	Wellcome Sanger Institute for the COVID-19 Genomics UK (COG-UK) Consortium	Berkshire et al	?	?	?
England/BRBR-2DE22FC/2021	EPI_ISL_7722670	2021-12-09	Berkshire and Surrey Pathology Services Lighthouse Laboratory	Wellcome Sanger Institute for the COVID-19 Genomics UK (COG-UK) Consortium	Berkshire et al	?	?	?
England/BRBR-2DE2308/2021	EPI_ISL_7722480	2021-12-09	Berkshire and Surrey Pathology Services Lighthouse Laboratory	Wellcome Sanger Institute for the COVID-19 Genomics UK (COG-UK) Consortium	Berkshire et al	?	?	?
England/BRBR-2DE2380/2021	EPI_ISL_7722567	2021-12-09	Berkshire and Surrey Pathology Services Lighthouse Laboratory	Wellcome Sanger Institute for the COVID-19 Genomics UK (COG-UK) Consortium	Berkshire et al	?	?	?
England/BRBR-2DE239F/2021	EPI_ISL_7722723	2021-12-08	Berkshire and Surrey Pathology Services Lighthouse Laboratory	Wellcome Sanger Institute for the COVID-19 Genomics UK (COG-UK) Consortium	Berkshire et al	?	?	?
England/BRBR-2DE23AE/2021	EPI_ISL_7722782	2021-12-07	Berkshire and Surrey Pathology Services Lighthouse Laboratory	Wellcome Sanger Institute for the COVID-19 Genomics UK (COG-UK) Consortium	Berkshire et al	?	?	?
England/BRBR-2DE23BD/2021	EPI_ISL_7722617	2021-12-09	Berkshire and Surrey Pathology Services Lighthouse Laboratory	Wellcome Sanger Institute for the COVID-19 Genomics UK (COG-UK) Consortium	Berkshire et al	?	?	?
England/BRBR-2DE23CC/2021	EPI_ISL_7722788	2021-12-07	Berkshire and Surrey Pathology Services Lighthouse Laboratory	Wellcome Sanger Institute for the COVID-19 Genomics UK (COG-UK) Consortium	Berkshire et al	?	?	?
England/BRBR-2DE23DB/2021	EPI_ISL_7722484	2021-12-07	Berkshire and Surrey Pathology Services Lighthouse Laboratory	Wellcome Sanger Institute for the COVID-19 Genomics UK (COG-UK) Consortium	Berkshire et al	?	?	?
England/BRBR-2DE2441/2021	EPI_ISL_7722603	2021-12-09	Berkshire and Surrey Pathology Services Lighthouse Laboratory	Wellcome Sanger Institute for the COVID-19 Genomics UK (COG-UK) Consortium	Berkshire et al	?	?	?
England/BRBR-2DE24AB/2021	EPI_ISL_7722641	2021-12-09	Berkshire and Surrey Pathology Services Lighthouse Laboratory	Wellcome Sanger Institute for the COVID-19 Genomics UK (COG-UK) Consortium	Berkshire et al	?	?	?
England/BRBR-2DE24E7/2021	EPI_ISL_7722525	2021-12-09	Berkshire and Surrey Pathology Services Lighthouse Laboratory	Wellcome Sanger Institute for the COVID-19 Genomics UK (COG-UK) Consortium	Berkshire et al	?	?	?
England/BRBR-2DE2511/2021	EPI_ISL_7722870	2021-12-07	Berkshire and Surrey Pathology Services Lighthouse Laboratory	Wellcome Sanger Institute for the COVID-19 Genomics UK (COG-UK) Consortium	Berkshire et al	?	?	?
England/BRBR-2DE2520/2021	EPI_ISL_7722757	2021-12-06	Berkshire and Surrey Pathology Services Lighthouse Laboratory	Wellcome Sanger Institute for the COVID-19 Genomics UK (COG-UK) Consortium	Berkshire et al	?	?	?
England/BRBR-2DE255D/2021	EPI_ISL_7722698	2021-12-09	Berkshire and Surrey Pathology Services Lighthouse Laboratory	Wellcome Sanger Institute for the COVID-19 Genomics UK (COG-UK) Consortium	Berkshire et al	?	?	?
England/BRBR-2DE6647/2021	EPI_ISL_7721364	2021-12-08	Berkshire and Surrey Pathology Services Lighthouse Laboratory	Wellcome Sanger Institute for the COVID-19 Genomics UK (COG-UK) Consortium	Berkshire et al	?	?	?
England/BRBR-2DE66DE/2021	EPI_ISL_7721392	2021-12-08	Berkshire and Surrey Pathology Services Lighthouse Laboratory	Wellcome Sanger Institute for the COVID-19 Genomics UK (COG-UK) Consortium	Berkshire et al	?	?	?
England/BRBR-2DE67EA/2021	EPI_ISL_7721512	2021-12-08	Berkshire and Surrey Pathology Services Lighthouse Laboratory	Wellcome Sanger Institute for the COVID-19 Genomics UK (COG-UK) Consortium	Berkshire et al	?	?	?
England/BRBR-2DE68C9/2021	EPI_ISL_7721508	2021-12-08	Berkshire and Surrey Pathology Services Lighthouse Laboratory	Wellcome Sanger Institute for the COVID-19 Genomics UK (COG-UK) Consortium	Berkshire et al	?	?	?
England/BRBR-2DE695D/2021	EPI_ISL_7721436	2021-12-08	Berkshire and Surrey Pathology Services Lighthouse Laboratory	Wellcome Sanger Institute for the COVID-19 Genomics UK (COG-UK) Consortium	Berkshire et al	?	?	?
England/BRBR-2DE698A/2021	EPI_ISL_7721370	2021-12-07	Berkshire and Surrey Pathology Services Lighthouse Laboratory	Wellcome Sanger Institute for the COVID-19 Genomics UK (COG-UK) Consortium	Berkshire et al	?	?	?
England/BRBR-2DE69D5/2021	EPI_ISL_7721260	2021-12-08	Berkshire and Surrey Pathology Services Lighthouse Laboratory	Wellcome Sanger Institute for the COVID-19 Genomics UK (COG-UK) Consortium	Berkshire et al	?	?	?
England/BRBR-2DE6A0F/2021	EPI_ISL_7721320	2021-12-07	Berkshire and Surrey Pathology Services Lighthouse Laboratory	Wellcome Sanger Institute for the COVID-19 Genomics UK (COG-UK) Consortium	Berkshire et al	?	?	?
England/BRBR-2DE6A5A/2021	EPI_ISL_7721496	2021-12-08	Berkshire and Surrey Pathology Services Lighthouse Laboratory	Wellcome Sanger Institute for the COVID-19 Genomics UK (COG-UK) Consortium	Berkshire et al	?	?	?
England/BRBR-2DE6A78/2021	EPI_ISL_7721481	2021-12-08	Berkshire and Surrey Pathology Services Lighthouse Laboratory	Wellcome Sanger Institute for the COVID-19 Genomics UK (COG-UK) Consortium	Berkshire et al	?	?	?
England/BRBR-2DE6AD2/2021	EPI_ISL_7721316	2021-12-08	Berkshire and Surrey Pathology Services Lighthouse Laboratory	Wellcome Sanger Institute for the COVID-19 Genomics UK (COG-UK) Consortium	Berkshire et al	?	?	?
England/BRBR-2DE6B84/2021	EPI_ISL_7721343	2021-12-08	Berkshire and Surrey Pathology Services Lighthouse Laboratory	Wellcome Sanger Institute for the COVID-19 Genomics UK (COG-UK) Consortium	Berkshire et al	?	?	?
England/BRBR-2DE6D60/2021	EPI_ISL_7721626	2021-12-08	Berkshire and Surrey Pathology Services Lighthouse Laboratory	Wellcome Sanger Institute for the COVID-19 Genomics UK (COG-UK) Consortium	Berkshire et al	?	?	?
England/BRBR-2DE6DE8/2021	EPI_ISL_7721637	2021-12-08	Berkshire and Surrey Pathology Services Lighthouse Laboratory	Wellcome Sanger Institute for the COVID-19 Genomics UK (COG-UK) Consortium	Berkshire et al	?	?	?
England/BRBR-2DE6DF7/2021	EPI_ISL_7721571	2021-12-09	Berkshire and Surrey Pathology Services Lighthouse Laboratory	Wellcome Sanger Institute for the COVID-19 Genomics UK (COG-UK) Consortium	Berkshire et al	?	?	?
England/BRBR-2DE6E5E/2021	EPI_ISL_7721771	2021-12-09	Berkshire and Surrey Pathology Services Lighthouse Laboratory	Wellcome Sanger Institute for the COVID-19 Genomics UK (COG-UK) Consortium	Berkshire et al	?	?	?
England/BRBR-2DE6E6D/2021	EPI_ISL_7721665	2021-12-09	Berkshire and Surrey Pathology Services Lighthouse Laboratory	Wellcome Sanger Institute for the COVID-19 Genomics UK (COG-UK) Consortium	Berkshire et al	?	?	?
England/BRBR-2DE6EF4/2021	EPI_ISL_7721789	2021-12-08	Berkshire and Surrey Pathology Services Lighthouse Laboratory	Wellcome Sanger Institute for the COVID-19 Genomics UK (COG-UK) Consortium	Berkshire et al	?	?	?
England/BRBR-2DE6F88/2021	EPI_ISL_7721586	2021-12-09	Berkshire and Surrey Pathology Services Lighthouse Laboratory	Wellcome Sanger Institute for the COVID-19 Genomics UK (COG-UK) Consortium	Berkshire et al	?	?	?
England/BRBR-2DE6FC4/2021	EPI_ISL_7721754	2021-12-09	Berkshire and Surrey Pathology Services Lighthouse Laboratory	Wellcome Sanger Institute for the COVID-19 Genomics UK (COG-UK) Consortium	Berkshire et al	?	?	?
England/BRBR-2DE7136/2021	EPI_ISL_7721661	2021-12-08	Berkshire and Surrey Pathology Services Lighthouse Laboratory	Wellcome Sanger Institute for the COVID-19 Genomics UK (COG-UK) Consortium	Berkshire et al	?	?	?
England/BRBR-2DE7154/2021	EPI_ISL_7721743	2021-12-08	Berkshire and Surrey Pathology Services Lighthouse Laboratory	Wellcome Sanger Institute for the COVID-19 Genomics UK (COG-UK) Consortium	Berkshire et al	?	?	?
England/BRBR-2DE7163/2021	EPI_ISL_7721742	2021-12-09	Berkshire and Surrey Pathology Services Lighthouse Laboratory	Wellcome Sanger Institute for the COVID-19 Genomics UK (COG-UK) Consortium	Berkshire et al	?	?	?
England/BRBR-2DE7172/2021	EPI_ISL_7721543	2021-12-08	Berkshire and Surrey Pathology Services Lighthouse Laboratory	Wellcome Sanger Institute for the COVID-19 Genomics UK (COG-UK) Consortium	Berkshire et al	?	?	?
England/BRBR-2DE71AF/2021	EPI_ISL_7721797	2021-12-08	Berkshire and Surrey Pathology Services Lighthouse Laboratory	Wellcome Sanger Institute for the COVID-19 Genomics UK (COG-UK) Consortium	Berkshire et al	?	?	?
England/BRBR-2DE71CD/2021	EPI_ISL_7721788	2021-12-09	Berkshire and Surrey Pathology Services Lighthouse Laboratory	Wellcome Sanger Institute for the COVID-19 Genomics UK (COG-UK) Consortium	Berkshire et al	?	?	?
England/BRBR-2DE71DC/2021	EPI_ISL_7721703	2021-12-09	Berkshire and Surrey Pathology Services Lighthouse Laboratory	Wellcome Sanger Institute for the COVID-19 Genomics UK (COG-UK) Consortium	Berkshire et al	?	?	?
England/BRBR-2DE83A8/2021	EPI_ISL_7718357	2021-12-09	Berkshire and Surrey Pathology Services Lighthouse Laboratory	Wellcome Sanger Institute for the COVID-19 Genomics UK (COG-UK) Consortium	Berkshire et al	?	?	?
England/BRBR-2DE83B7/2021	EPI_ISL_7718353	2021-12-08	Berkshire and Surrey Pathology Services Lighthouse Laboratory	Wellcome Sanger Institute for the COVID-19 Genomics UK (COG-UK) Consortium	Berkshire et al	?	?	?
England/BRBR-2DE83E4/2021	EPI_ISL_7718355	2021-12-09	Berkshire and Surrey Pathology Services Lighthouse Laboratory	Wellcome Sanger Institute for the COVID-19 Genomics UK (COG-UK) Consortium	Berkshire et al	?	?	?
England/BRBR-2DE845A/2021	EPI_ISL_7718543	2021-12-08	Berkshire and Surrey Pathology Services Lighthouse Laboratory	Wellcome Sanger Institute for the COVID-19 Genomics UK (COG-UK) Consortium	Berkshire et al	?	?	?
England/BRBR-2DE8469/2021	EPI_ISL_7718544	2021-12-09	Berkshire and Surrey Pathology Services Lighthouse Laboratory	Wellcome Sanger Institute for the COVID-19 Genomics UK (COG-UK) Consortium	Berkshire et al	?	?	?
England/BRBR-2DE8478/2021	EPI_ISL_7718376	2021-12-09	Berkshire and Surrey Pathology Services Lighthouse Laboratory	Wellcome Sanger Institute for the COVID-19 Genomics UK (COG-UK) Consortium	Berkshire et al	?	?	?
England/BRBR-2DE8487/2021	EPI_ISL_7718239	2021-12-08	Berkshire and Surrey Pathology Services Lighthouse Laboratory	Wellcome Sanger Institute for the COVID-19 Genomics UK (COG-UK) Consortium	Berkshire et al	?	?	?
England/BRBR-2DE8496/2021	EPI_ISL_7718497	2021-12-08	Berkshire and Surrey Pathology Services Lighthouse Laboratory	Wellcome Sanger Institute for the COVID-19 Genomics UK (COG-UK) Consortium	Berkshire et al	?	?	?
England/BRBR-2DE850C/2021	EPI_ISL_7718519	2021-12-10	Berkshire and Surrey Pathology Services Lighthouse Laboratory	Wellcome Sanger Institute for the COVID-19 Genomics UK (COG-UK) Consortium	Berkshire et al	?	?	?
England/BRBR-2DE851B/2021	EPI_ISL_7718531	2021-12-08	Berkshire and Surrey Pathology Services Lighthouse Laboratory	Wellcome Sanger Institute for the COVID-19 Genomics UK (COG-UK) Consortium	Berkshire et al	?	?	?
England/BRBR-2DE8575/2021	EPI_ISL_7718397	2021-12-08	Berkshire and Surrey Pathology Services Lighthouse Laboratory	Wellcome Sanger Institute for the COVID-19 Genomics UK (COG-UK) Consortium	Berkshire et al	?	?	?
England/BRBR-2DE8584/2021	EPI_ISL_7718500	2021-12-07	Berkshire and Surrey Pathology Services Lighthouse Laboratory	Wellcome Sanger Institute for the COVID-19 Genomics UK (COG-UK) Consortium	Berkshire et al	?	?	?
England/BRBR-2DE85DF/2021	EPI_ISL_7718262	2021-12-08	Berkshire and Surrey Pathology Services Lighthouse Laboratory	Wellcome Sanger Institute for the COVID-19 Genomics UK (COG-UK) Consortium	Berkshire et al	?	?	?
England/BRBR-2DE8609/2021	EPI_ISL_7718327	2021-12-06	Berkshire and Surrey Pathology Services Lighthouse Laboratory	Wellcome Sanger Institute for the COVID-19 Genomics UK (COG-UK) Consortium	Berkshire et al	?	?	?
England/BRBR-2DE8663/2021	EPI_ISL_7718390	2021-12-07	Berkshire and Surrey Pathology Services Lighthouse Laboratory	Wellcome Sanger Institute for the COVID-19 Genomics UK (COG-UK) Consortium	Berkshire et al	?	?	?
England/BRBR-2DE86EB/2021	EPI_ISL_7718352	2021-12-09	Berkshire and Surrey Pathology Services Lighthouse Laboratory	Wellcome Sanger Institute for the COVID-19 Genomics UK (COG-UK) Consortium	Berkshire et al	?	?	?
England/BRBR-2DE878E/2021	EPI_ISL_7718461	2021-12-09	Berkshire and Surrey Pathology Services Lighthouse Laboratory	Wellcome Sanger Institute for the COVID-19 Genomics UK (COG-UK) Consortium	Berkshire et al	?	?	?
England/BRBR-2DE87AC/2021	EPI_ISL_7718474	2021-12-09	Berkshire and Surrey Pathology Services Lighthouse Laboratory	Wellcome Sanger Institute for the COVID-19 Genomics UK (COG-UK) Consortium	Berkshire et al	?	?	?
England/BRBR-2DE87CA/2021	EPI_ISL_7718333	2021-12-09	Berkshire and Surrey Pathology Services Lighthouse Laboratory	Wellcome Sanger Institute for the COVID-19 Genomics UK (COG-UK) Consortium	Berkshire et al	?	?	?
England/BRBR-2DE8812/2021	EPI_ISL_7718304	2021-12-08	Berkshire and Surrey Pathology Services Lighthouse Laboratory	Wellcome Sanger Institute for the COVID-19 Genomics UK (COG-UK) Consortium	Berkshire et al	?	?	?
England/BRBR-2DE884F/2021	EPI_ISL_7718274	2021-12-07	Berkshire and Surrey Pathology Services Lighthouse Laboratory	Wellcome Sanger Institute for the COVID-19 Genomics UK (COG-UK) Consortium	Berkshire et al	?	?	?
England/BRBR-2DE887C/2021	EPI_ISL_7718277	2021-12-08	Berkshire and Surrey Pathology Services Lighthouse Laboratory	Wellcome Sanger Institute for the COVID-19 Genomics UK (COG-UK) Consortium	Berkshire et al	?	?	?
England/BRBR-2DE88B8/2021	EPI_ISL_7718466	2021-12-08	Berkshire and Surrey Pathology Services Lighthouse Laboratory	Wellcome Sanger Institute for the COVID-19 Genomics UK (COG-UK) Consortium	Berkshire et al	?	?	?
England/BRBR-2DE88D6/2021	EPI_ISL_7718379	2021-12-08	Berkshire and Surrey Pathology Services Lighthouse Laboratory	Wellcome Sanger Institute for the COVID-19 Genomics UK (COG-UK) Consortium	Berkshire et al	?	?	?
England/BRBR-2DE8900/2021	EPI_ISL_7718452	2021-12-09	Berkshire and Surrey Pathology Services Lighthouse Laboratory	Wellcome Sanger Institute for the COVID-19 Genomics UK (COG-UK) Consortium	Berkshire et al	?	?	?
England/BRBR-2DE893D/2021	EPI_ISL_7718480	2021-12-08	Berkshire and Surrey Pathology Services Lighthouse Laboratory	Wellcome Sanger Institute for the COVID-19 Genomics UK (COG-UK) Consortium	Berkshire et al	?	?	?
England/BRBR-2DE8F59/2021	EPI_ISL_7718405	2021-12-07	Berkshire and Surrey Pathology Services Lighthouse Laboratory	Wellcome Sanger Institute for the COVID-19 Genomics UK (COG-UK) Consortium	Berkshire et al	?	?	?
England/BRBR-2DE8FE0/2021	EPI_ISL_7718288	2021-12-05	Berkshire and Surrey Pathology Services Lighthouse Laboratory	Wellcome Sanger Institute for the COVID-19 Genomics UK (COG-UK) Consortium	Berkshire et al	?	?	?
England/BRBR-2DE8FFF/2021	EPI_ISL_7718261	2021-12-08	Berkshire and Surrey Pathology Services Lighthouse Laboratory	Wellcome Sanger Institute for the COVID-19 Genomics UK (COG-UK) Consortium	Berkshire et al	?	?	?
England/BRBR-2DE9046/2021	EPI_ISL_7718566	2021-12-08	Berkshire and Surrey Pathology Services Lighthouse Laboratory	Wellcome Sanger Institute for the COVID-19 Genomics UK (COG-UK) Consortium	Berkshire et al	?	?	?
England/BRBR-2DE9082/2021	EPI_ISL_7718361	2021-12-08	Berkshire and Surrey Pathology Services Lighthouse Laboratory	Wellcome Sanger Institute for the COVID-19 Genomics UK (COG-UK) Consortium	Berkshire et al	?	?	?
England/BRBR-2DE90CE/2021	EPI_ISL_7718490	2021-12-08	Berkshire and Surrey Pathology Services Lighthouse Laboratory	Wellcome Sanger Institute for the COVID-19 Genomics UK (COG-UK) Consortium	Berkshire et al	?	?	?
England/BRBR-2DE9107/2021	EPI_ISL_7718451	2021-12-08	Berkshire and Surrey Pathology Services Lighthouse Laboratory	Wellcome Sanger Institute for the COVID-19 Genomics UK (COG-UK) Consortium	Berkshire et al	?	?	?
England/BRBR-2DE9134/2021	EPI_ISL_7718522	2021-12-08	Berkshire and Surrey Pathology Services Lighthouse Laboratory	Wellcome Sanger Institute for the COVID-19 Genomics UK (COG-UK) Consortium	Berkshire et al	?	?	?
England/BRBR-2DE91BC/2021	EPI_ISL_7718391	2021-12-07	Berkshire and Surrey Pathology Services Lighthouse Laboratory	Wellcome Sanger Institute for the COVID-19 Genomics UK (COG-UK) Consortium	Berkshire et al	?	?	?
England/BRBR-2DE91CB/2021	EPI_ISL_7718456	2021-12-07	Berkshire and Surrey Pathology Services Lighthouse Laboratory	Wellcome Sanger Institute for the COVID-19 Genomics UK (COG-UK) Consortium	Berkshire et al	?	?	?
England/BRBR-2DE91DA/2021	EPI_ISL_7718260	2021-12-07	Berkshire and Surrey Pathology Services Lighthouse Laboratory	Wellcome Sanger Institute for the COVID-19 Genomics UK (COG-UK) Consortium	Berkshire et al	?	?	?
England/BRBR-2DE9222/2021	EPI_ISL_7718336	2021-12-08	Berkshire and Surrey Pathology Services Lighthouse Laboratory	Wellcome Sanger Institute for the COVID-19 Genomics UK (COG-UK) Consortium	Berkshire et al	?	?	?
England/BRBR-2DE9240/2021	EPI_ISL_7718440	2021-12-07	Berkshire and Surrey Pathology Services Lighthouse Laboratory	Wellcome Sanger Institute for the COVID-19 Genomics UK (COG-UK) Consortium	Berkshire et al	?	?	?
England/BRBR-2DE929B/2021	EPI_ISL_7718246	2021-12-08	Berkshire and Surrey Pathology Services Lighthouse Laboratory	Wellcome Sanger Institute for the COVID-19 Genomics UK (COG-UK) Consortium	Berkshire et al	?	?	?
England/BRBR-2DE92B9/2021	EPI_ISL_7718232	2021-12-08	Berkshire and Surrey Pathology Services Lighthouse Laboratory	Wellcome Sanger Institute for the COVID-19 Genomics UK (COG-UK) Consortium	Berkshire et al	?	?	?
England/BRBR-2DE92F5/2021	EPI_ISL_7718285	2021-12-08	Berkshire and Surrey Pathology Services Lighthouse Laboratory	Wellcome Sanger Institute for the COVID-19 Genomics UK (COG-UK) Consortium	Berkshire et al	?	?	?
England/BRBR-2DE9310/2021	EPI_ISL_7718299	2021-12-09	Berkshire and Surrey Pathology Services Lighthouse Laboratory	Wellcome Sanger Institute for the COVID-19 Genomics UK (COG-UK) Consortium	Berkshire et al	?	?	?
England/BRBR-2DE935C/2021	EPI_ISL_7718464	2021-12-08	Berkshire and Surrey Pathology Services Lighthouse Laboratory	Wellcome Sanger Institute for the COVID-19 Genomics UK (COG-UK) Consortium	Berkshire et al	?	?	?
England/BRBR-2DE936B/2021	EPI_ISL_7718460	2021-12-08	Berkshire and Surrey Pathology Services Lighthouse Laboratory	Wellcome Sanger Institute for the COVID-19 Genomics UK (COG-UK) Consortium	Berkshire et al	?	?	?
England/BRBR-2DE9389/2021	EPI_ISL_7718401	2021-12-08	Berkshire and Surrey Pathology Services Lighthouse Laboratory	Wellcome Sanger Institute for the COVID-19 Genomics UK (COG-UK) Consortium	Berkshire et al	?	?	?
England/BRBR-2DE93A7/2021	EPI_ISL_7718550	2021-12-08	Berkshire and Surrey Pathology Services Lighthouse Laboratory	Wellcome Sanger Institute for the COVID-19 Genomics UK (COG-UK) Consortium	Berkshire et al	?	?	?
England/BRBR-2DE93B6/2021	EPI_ISL_7718393	2021-12-07	Berkshire and Surrey Pathology Services Lighthouse Laboratory	Wellcome Sanger Institute for the COVID-19 Genomics UK (COG-UK) Consortium	Berkshire et al	?	?	?
England/BRBR-2DE93C5/2021	EPI_ISL_7718421	2021-12-08	Berkshire and Surrey Pathology Services Lighthouse Laboratory	Wellcome Sanger Institute for the COVID-19 Genomics UK (COG-UK) Consortium	Berkshire et al	?	?	?
England/BRBR-2DE93E3/2021	EPI_ISL_7718382	2021-12-08	Berkshire and Surrey Pathology Services Lighthouse Laboratory	Wellcome Sanger Institute for the COVID-19 Genomics UK (COG-UK) Consortium	Berkshire et al	?	?	?
England/BRBR-2DE93F2/2021	EPI_ISL_7718319	2021-12-08	Berkshire and Surrey Pathology Services Lighthouse Laboratory	Wellcome Sanger Institute for the COVID-19 Genomics UK (COG-UK) Consortium	Berkshire et al	?	?	?
England/BRBR-2DE941D/2021	EPI_ISL_7718425	2021-12-08	Berkshire and Surrey Pathology Services Lighthouse Laboratory	Wellcome Sanger Institute for the COVID-19 Genomics UK (COG-UK) Consortium	Berkshire et al	?	?	?
England/BRBR-2DE942C/2021	EPI_ISL_7718324	2021-12-08	Berkshire and Surrey Pathology Services Lighthouse Laboratory	Wellcome Sanger Institute for the COVID-19 Genomics UK (COG-UK) Consortium	Berkshire et al	?	?	?
England/BRBR-2DE9477/2021	EPI_ISL_7718360	2021-12-08	Berkshire and Surrey Pathology Services Lighthouse Laboratory	Wellcome Sanger Institute for the COVID-19 Genomics UK (COG-UK) Consortium	Berkshire et al	?	?	?
England/BRBR-2DE94B3/2021	EPI_ISL_7718263	2021-12-08	Berkshire and Surrey Pathology Services Lighthouse Laboratory	Wellcome Sanger Institute for the COVID-19 Genomics UK (COG-UK) Consortium	Berkshire et al	?	?	?
England/BRBR-2DE94E0/2021	EPI_ISL_7718415	2021-12-09	Berkshire and Surrey Pathology Services Lighthouse Laboratory	Wellcome Sanger Institute for the COVID-19 Genomics UK (COG-UK) Consortium	Berkshire et al	?	?	?
England/BRBR-2DE94FF/2021	EPI_ISL_7718515	2021-12-08	Berkshire and Surrey Pathology Services Lighthouse Laboratory	Wellcome Sanger Institute for the COVID-19 Genomics UK (COG-UK) Consortium	Berkshire et al	?	?	?
England/BRBR-2DE95FC/2021	EPI_ISL_7723331	2021-12-09	Berkshire and Surrey Pathology Services Lighthouse Laboratory	Wellcome Sanger Institute for the COVID-19 Genomics UK (COG-UK) Consortium	Berkshire et al	?	?	?
England/BRBR-2DE9680/2021	EPI_ISL_7723189	2021-12-09	Berkshire and Surrey Pathology Services Lighthouse Laboratory	Wellcome Sanger Institute for the COVID-19 Genomics UK (COG-UK) Consortium	Berkshire et al	?	?	?
England/BRBR-2DE96AE/2021	EPI_ISL_7723409	2021-12-08	Berkshire and Surrey Pathology Services Lighthouse Laboratory	Wellcome Sanger Institute for the COVID-19 Genomics UK (COG-UK) Consortium	Berkshire et al	?	?	?
England/BRBR-2DE976F/2021	EPI_ISL_7723229	2021-12-08	Berkshire and Surrey Pathology Services Lighthouse Laboratory	Wellcome Sanger Institute for the COVID-19 Genomics UK (COG-UK) Consortium	Berkshire et al	?	?	?
England/BRBR-2DE977E/2021	EPI_ISL_7723388	2021-12-08	Berkshire and Surrey Pathology Services Lighthouse Laboratory	Wellcome Sanger Institute for the COVID-19 Genomics UK (COG-UK) Consortium	Berkshire et al	?	?	?
England/BRBR-2DE987B/2021	EPI_ISL_7723205	2021-12-08	Berkshire and Surrey Pathology Services Lighthouse Laboratory	Wellcome Sanger Institute for the COVID-19 Genomics UK (COG-UK) Consortium	Berkshire et al	?	?	?
England/BRBR-2DE9A84/2021	EPI_ISL_7723253	2021-12-07	Berkshire and Surrey Pathology Services Lighthouse Laboratory	Wellcome Sanger Institute for the COVID-19 Genomics UK (COG-UK) Consortium	Berkshire et al	?	?	?
England/BRBR-2DE9AEE/2021	EPI_ISL_7723289	2021-12-09	Berkshire and Surrey Pathology Services Lighthouse Laboratory	Wellcome Sanger Institute for the COVID-19 Genomics UK (COG-UK) Consortium	Berkshire et al	?	?	?
England/BRBR-2DEDBBA/2021	EPI_ISL_7718157	2021-12-09	Berkshire and Surrey Pathology Services Lighthouse Laboratory	Wellcome Sanger Institute for the COVID-19 Genomics UK (COG-UK) Consortium	Berkshire et al	?	?	?
England/BRBR-2DEDBD8/2021	EPI_ISL_7717911	2021-12-09	Berkshire and Surrey Pathology Services Lighthouse Laboratory	Wellcome Sanger Institute for the COVID-19 Genomics UK (COG-UK) Consortium	Berkshire et al	?	?	?
England/BRBR-2DEDC02/2021	EPI_ISL_7718188	2021-12-08	Berkshire and Surrey Pathology Services Lighthouse Laboratory	Wellcome Sanger Institute for the COVID-19 Genomics UK (COG-UK) Consortium	Berkshire et al	?	?	?
England/BRBR-2DEDC3F/2021	EPI_ISL_7718180	2021-12-09	Berkshire and Surrey Pathology Services Lighthouse Laboratory	Wellcome Sanger Institute for the COVID-19 Genomics UK (COG-UK) Consortium	Berkshire et al	?	?	?
England/BRBR-2DEDCD5/2021	EPI_ISL_7718181	2021-12-08	Berkshire and Surrey Pathology Services Lighthouse Laboratory	Wellcome Sanger Institute for the COVID-19 Genomics UK (COG-UK) Consortium	Berkshire et al	?	?	?
England/BRBR-2DEDD1E/2021	EPI_ISL_7718144	2021-12-09	Berkshire and Surrey Pathology Services Lighthouse Laboratory	Wellcome Sanger Institute for the COVID-19 Genomics UK (COG-UK) Consortium	Berkshire et al	?	?	?
England/BRBR-2DEDD2D/2021	EPI_ISL_7717925	2021-12-09	Berkshire and Surrey Pathology Services Lighthouse Laboratory	Wellcome Sanger Institute for the COVID-19 Genomics UK (COG-UK) Consortium	Berkshire et al	?	?	?
England/BRBR-2DEDD87/2021	EPI_ISL_7717908	2021-12-09	Berkshire and Surrey Pathology Services Lighthouse Laboratory	Wellcome Sanger Institute for the COVID-19 Genomics UK (COG-UK) Consortium	Berkshire et al	?	?	?
England/BRBR-2DEDDC3/2021	EPI_ISL_7718216	2021-12-08	Berkshire and Surrey Pathology Services Lighthouse Laboratory	Wellcome Sanger Institute for the COVID-19 Genomics UK (COG-UK) Consortium	Berkshire et al	?	?	?
England/BRBR-2DEDDD2/2021	EPI_ISL_7718162	2021-12-09	Berkshire and Surrey Pathology Services Lighthouse Laboratory	Wellcome Sanger Institute for the COVID-19 Genomics UK (COG-UK) Consortium	Berkshire et al	?	?	?
England/BRBR-2DEDE1B/2021	EPI_ISL_7718105	2021-12-08	Berkshire and Surrey Pathology Services Lighthouse Laboratory	Wellcome Sanger Institute for the COVID-19 Genomics UK (COG-UK) Consortium	Berkshire et al	?	?	?
England/BRBR-2DEDE48/2021	EPI_ISL_7717989	2021-12-09	Berkshire and Surrey Pathology Services Lighthouse Laboratory	Wellcome Sanger Institute for the COVID-19 Genomics UK (COG-UK) Consortium	Berkshire et al	?	?	?
England/BRBR-2DEDE66/2021	EPI_ISL_7717991	2021-12-08	Berkshire and Surrey Pathology Services Lighthouse Laboratory	Wellcome Sanger Institute for the COVID-19 Genomics UK (COG-UK) Consortium	Berkshire et al	?	?	?
England/BRBR-2DEDE75/2021	EPI_ISL_7718071	2021-12-08	Berkshire and Surrey Pathology Services Lighthouse Laboratory	Wellcome Sanger Institute for the COVID-19 Genomics UK (COG-UK) Consortium	Berkshire et al	?	?	?
England/BRBR-2DEDEDF/2021	EPI_ISL_7718147	2021-12-07	Berkshire and Surrey Pathology Services Lighthouse Laboratory	Wellcome Sanger Institute for the COVID-19 Genomics UK (COG-UK) Consortium	Berkshire et al	?	?	?
England/BRBR-2DEDF63/2021	EPI_ISL_7717971	2021-12-08	Berkshire and Surrey Pathology Services Lighthouse Laboratory	Wellcome Sanger Institute for the COVID-19 Genomics UK (COG-UK) Consortium	Berkshire et al	?	?	?
England/BRBR-2DEDFCD/2021	EPI_ISL_7718146	2021-12-09	Berkshire and Surrey Pathology Services Lighthouse Laboratory	Wellcome Sanger Institute for the COVID-19 Genomics UK (COG-UK) Consortium	Berkshire et al	?	?	?
England/BRBR-2DEDFFA/2021	EPI_ISL_7717937	2021-12-07	Berkshire and Surrey Pathology Services Lighthouse Laboratory	Wellcome Sanger Institute for the COVID-19 Genomics UK (COG-UK) Consortium	Berkshire et al	?	?	?
England/BRBR-2DEF5BA/2021	EPI_ISL_7721268	2021-12-09	Berkshire and Surrey Pathology Services Lighthouse Laboratory	Wellcome Sanger Institute for the COVID-19 Genomics UK (COG-UK) Consortium	Berkshire et al	?	?	?
England/BRBR-2DEF5F6/2021	EPI_ISL_7721434	2021-12-09	Berkshire and Surrey Pathology Services Lighthouse Laboratory	Wellcome Sanger Institute for the COVID-19 Genomics UK (COG-UK) Consortium	Berkshire et al	?	?	?
England/BRBR-2DEF74B/2021	EPI_ISL_7721502	2021-12-09	Berkshire and Surrey Pathology Services Lighthouse Laboratory	Wellcome Sanger Institute for the COVID-19 Genomics UK (COG-UK) Consortium	Berkshire et al	?	?	?
England/BRBR-2DEF875/2021	EPI_ISL_7721499	2021-12-09	Berkshire and Surrey Pathology Services Lighthouse Laboratory	Wellcome Sanger Institute for the COVID-19 Genomics UK (COG-UK) Consortium	Berkshire et al	?	?	?
England/BRBR-2DF1C74/2021	EPI_ISL_7718085	2021-12-09	Berkshire and Surrey Pathology Services Lighthouse Laboratory	Wellcome Sanger Institute for the COVID-19 Genomics UK (COG-UK) Consortium	Berkshire et al	?	?	?
England/BRBR-2DF1CDE/2021	EPI_ISL_7717979	2021-12-09	Berkshire and Surrey Pathology Services Lighthouse Laboratory	Wellcome Sanger Institute for the COVID-19 Genomics UK (COG-UK) Consortium	Berkshire et al	?	?	?
England/BRBR-2DF1CFC/2021	EPI_ISL_7718170	2021-12-09	Berkshire and Surrey Pathology Services Lighthouse Laboratory	Wellcome Sanger Institute for the COVID-19 Genomics UK (COG-UK) Consortium	Berkshire et al	?	?	?
England/BRBR-2DF1D53/2021	EPI_ISL_7718183	2021-12-09	Berkshire and Surrey Pathology Services Lighthouse Laboratory	Wellcome Sanger Institute for the COVID-19 Genomics UK (COG-UK) Consortium	Berkshire et al	?	?	?
England/BRBR-2DF1D71/2021	EPI_ISL_7717931	2021-12-09	Berkshire and Surrey Pathology Services Lighthouse Laboratory	Wellcome Sanger Institute for the COVID-19 Genomics UK (COG-UK) Consortium	Berkshire et al	?	?	?
England/BRBR-2DF1D9F/2021	EPI_ISL_7717926	2021-12-09	Berkshire and Surrey Pathology Services Lighthouse Laboratory	Wellcome Sanger Institute for the COVID-19 Genomics UK (COG-UK) Consortium	Berkshire et al	?	?	?
England/BRBR-2DF1DBD/2021	EPI_ISL_7718088	2021-12-09	Berkshire and Surrey Pathology Services Lighthouse Laboratory	Wellcome Sanger Institute for the COVID-19 Genomics UK (COG-UK) Consortium	Berkshire et al	?	?	?
England/BRBR-2DF1DCC/2021	EPI_ISL_7718034	2021-12-09	Berkshire and Surrey Pathology Services Lighthouse Laboratory	Wellcome Sanger Institute for the COVID-19 Genomics UK (COG-UK) Consortium	Berkshire et al	?	?	?
England/BRBR-2DF1E05/2021	EPI_ISL_7718178	2021-12-09	Berkshire and Surrey Pathology Services Lighthouse Laboratory	Wellcome Sanger Institute for the COVID-19 Genomics UK (COG-UK) Consortium	Berkshire et al	?	?	?
England/BRBR-2DF1E23/2021	EPI_ISL_7717924	2021-12-09	Berkshire and Surrey Pathology Services Lighthouse Laboratory	Wellcome Sanger Institute for the COVID-19 Genomics UK (COG-UK) Consortium	Berkshire et al	?	?	?
England/BRBR-2DF1E6F/2021	EPI_ISL_7718045	2021-12-09	Berkshire and Surrey Pathology Services Lighthouse Laboratory	Wellcome Sanger Institute for the COVID-19 Genomics UK (COG-UK) Consortium	Berkshire et al	?	?	?
England/BRBR-2DF1EE7/2021	EPI_ISL_7717918	2021-12-09	Berkshire and Surrey Pathology Services Lighthouse Laboratory	Wellcome Sanger Institute for the COVID-19 Genomics UK (COG-UK) Consortium	Berkshire et al	?	?	?
England/BRBR-2DF1F02/2021	EPI_ISL_7718160	2021-12-08	Berkshire and Surrey Pathology Services Lighthouse Laboratory	Wellcome Sanger Institute for the COVID-19 Genomics UK (COG-UK) Consortium	Berkshire et al	?	?	?
England/BRBR-2DF1F3F/2021	EPI_ISL_7718011	2021-12-09	Berkshire and Surrey Pathology Services Lighthouse Laboratory	Wellcome Sanger Institute for the COVID-19 Genomics UK (COG-UK) Consortium	Berkshire et al	?	?	?
England/BRBR-2DF1F6C/2021	EPI_ISL_7717969	2021-12-09	Berkshire and Surrey Pathology Services Lighthouse Laboratory	Wellcome Sanger Institute for the COVID-19 Genomics UK (COG-UK) Consortium	Berkshire et al	?	?	?
England/BRBR-2DF1F7B/2021	EPI_ISL_7717939	2021-12-09	Berkshire and Surrey Pathology Services Lighthouse Laboratory	Wellcome Sanger Institute for the COVID-19 Genomics UK (COG-UK) Consortium	Berkshire et al	?	?	?
England/BRBR-2DF1FA8/2021	EPI_ISL_7717985	2021-12-09	Berkshire and Surrey Pathology Services Lighthouse Laboratory	Wellcome Sanger Institute for the COVID-19 Genomics UK (COG-UK) Consortium	Berkshire et al	?	?	?
England/BRBR-2DF1FF3/2021	EPI_ISL_7717917	2021-12-09	Berkshire and Surrey Pathology Services Lighthouse Laboratory	Wellcome Sanger Institute for the COVID-19 Genomics UK (COG-UK) Consortium	Berkshire et al	?	?	?
England/BRBR-2DF200E/2021	EPI_ISL_7718108	2021-12-09	Berkshire and Surrey Pathology Services Lighthouse Laboratory	Wellcome Sanger Institute for the COVID-19 Genomics UK (COG-UK) Consortium	Berkshire et al	?	?	?
England/BRBR-2DF201D/2021	EPI_ISL_7718128	2021-12-09	Berkshire and Surrey Pathology Services Lighthouse Laboratory	Wellcome Sanger Institute for the COVID-19 Genomics UK (COG-UK) Consortium	Berkshire et al	?	?	?
England/BRBR-2DF203B/2021	EPI_ISL_7718168	2021-12-09	Berkshire and Surrey Pathology Services Lighthouse Laboratory	Wellcome Sanger Institute for the COVID-19 Genomics UK (COG-UK) Consortium	Berkshire et al	?	?	?
England/BRBR-2DF2077/2021	EPI_ISL_7718106	2021-12-09	Berkshire and Surrey Pathology Services Lighthouse Laboratory	Wellcome Sanger Institute for the COVID-19 Genomics UK (COG-UK) Consortium	Berkshire et al	?	?	?
England/BRBR-2DF2086/2021	EPI_ISL_7718066	2021-12-09	Berkshire and Surrey Pathology Services Lighthouse Laboratory	Wellcome Sanger Institute for the COVID-19 Genomics UK (COG-UK) Consortium	Berkshire et al	?	?	?
England/BRBR-2DF20B3/2021	EPI_ISL_7718195	2021-12-09	Berkshire and Surrey Pathology Services Lighthouse Laboratory	Wellcome Sanger Institute for the COVID-19 Genomics UK (COG-UK) Consortium	Berkshire et al	?	?	?
England/BRBR-2DF211A/2021	EPI_ISL_7717919	2021-12-09	Berkshire and Surrey Pathology Services Lighthouse Laboratory	Wellcome Sanger Institute for the COVID-19 Genomics UK (COG-UK) Consortium	Berkshire et al	?	?	?
England/BRBR-2DF2147/2021	EPI_ISL_7717986	2021-12-09	Berkshire and Surrey Pathology Services Lighthouse Laboratory	Wellcome Sanger Institute for the COVID-19 Genomics UK (COG-UK) Consortium	Berkshire et al	?	?	?
England/BRBR-2DF2192/2021	EPI_ISL_7718027	2021-12-09	Berkshire and Surrey Pathology Services Lighthouse Laboratory	Wellcome Sanger Institute for the COVID-19 Genomics UK (COG-UK) Consortium	Berkshire et al	?	?	?
England/BRBR-2DF21A1/2021	EPI_ISL_7717941	2021-12-09	Berkshire and Surrey Pathology Services Lighthouse Laboratory	Wellcome Sanger Institute for the COVID-19 Genomics UK (COG-UK) Consortium	Berkshire et al	?	?	?
England/BRBR-2DF21B0/2021	EPI_ISL_7718047	2021-12-09	Berkshire and Surrey Pathology Services Lighthouse Laboratory	Wellcome Sanger Institute for the COVID-19 Genomics UK (COG-UK) Consortium	Berkshire et al	?	?	?
England/BRBR-2DF21FC/2021	EPI_ISL_7718093	2021-12-09	Berkshire and Surrey Pathology Services Lighthouse Laboratory	Wellcome Sanger Institute for the COVID-19 Genomics UK (COG-UK) Consortium	Berkshire et al	?	?	?
England/BRBR-2DF2226/2021	EPI_ISL_7718193	2021-12-09	Berkshire and Surrey Pathology Services Lighthouse Laboratory	Wellcome Sanger Institute for the COVID-19 Genomics UK (COG-UK) Consortium	Berkshire et al	?	?	?
England/BRBR-2DF289D/2021	EPI_ISL_7719113	2021-12-08	Berkshire and Surrey Pathology Services Lighthouse Laboratory	Wellcome Sanger Institute for the COVID-19 Genomics UK (COG-UK) Consortium	Berkshire et al	?	?	?
England/BRBR-2DF28D9/2021	EPI_ISL_7719011	2021-12-09	Berkshire and Surrey Pathology Services Lighthouse Laboratory	Wellcome Sanger Institute for the COVID-19 Genomics UK (COG-UK) Consortium	Berkshire et al	?	?	?
England/BRBR-2DF29C7/2021	EPI_ISL_7719220	2021-12-09	Berkshire and Surrey Pathology Services Lighthouse Laboratory	Wellcome Sanger Institute for the COVID-19 Genomics UK (COG-UK) Consortium	Berkshire et al	?	?	?
England/BRBR-2DF29D6/2021	EPI_ISL_7719149	2021-12-07	Berkshire and Surrey Pathology Services Lighthouse Laboratory	Wellcome Sanger Institute for the COVID-19 Genomics UK (COG-UK) Consortium	Berkshire et al	?	?	?
England/BRBR-2DF29F4/2021	EPI_ISL_7719127	2021-12-09	Berkshire and Surrey Pathology Services Lighthouse Laboratory	Wellcome Sanger Institute for the COVID-19 Genomics UK (COG-UK) Consortium	Berkshire et al	?	?	?
England/BRBR-2DF2A4C/2021	EPI_ISL_7718972	2021-12-07	Berkshire and Surrey Pathology Services Lighthouse Laboratory	Wellcome Sanger Institute for the COVID-19 Genomics UK (COG-UK) Consortium	Berkshire et al	?	?	?
England/BRBR-2DF2A97/2021	EPI_ISL_7719092	2021-12-06	Berkshire and Surrey Pathology Services Lighthouse Laboratory	Wellcome Sanger Institute for the COVID-19 Genomics UK (COG-UK) Consortium	Berkshire et al	?	?	?
England/BRBR-2DF2B0D/2021	EPI_ISL_7719255	2021-12-09	Berkshire and Surrey Pathology Services Lighthouse Laboratory	Wellcome Sanger Institute for the COVID-19 Genomics UK (COG-UK) Consortium	Berkshire et al	?	?	?
England/BRBR-2DF2BB2/2021	EPI_ISL_7719079	2021-12-09	Berkshire and Surrey Pathology Services Lighthouse Laboratory	Wellcome Sanger Institute for the COVID-19 Genomics UK (COG-UK) Consortium	Berkshire et al	?	?	?
England/BRBR-2DF2C64/2021	EPI_ISL_7719196	2021-12-07	Berkshire and Surrey Pathology Services Lighthouse Laboratory	Wellcome Sanger Institute for the COVID-19 Genomics UK (COG-UK) Consortium	Berkshire et al	?	?	?
England/BRBR-2DF2CA0/2021	EPI_ISL_7718979	2021-12-09	Berkshire and Surrey Pathology Services Lighthouse Laboratory	Wellcome Sanger Institute for the COVID-19 Genomics UK (COG-UK) Consortium	Berkshire et al	?	?	?
England/BRBR-2DF2DE9/2021	EPI_ISL_7719048	2021-12-08	Berkshire and Surrey Pathology Services Lighthouse Laboratory	Wellcome Sanger Institute for the COVID-19 Genomics UK (COG-UK) Consortium	Berkshire et al	?	?	?
England/BRBR-2DF3FB5/2021	EPI_ISL_7718624	2021-12-09	Berkshire and Surrey Pathology Services Lighthouse Laboratory	Wellcome Sanger Institute for the COVID-19 Genomics UK (COG-UK) Consortium	Berkshire et al	?	?	?
England/BRBR-2DF3FE2/2021	EPI_ISL_7718929	2021-12-07	Berkshire and Surrey Pathology Services Lighthouse Laboratory	Wellcome Sanger Institute for the COVID-19 Genomics UK (COG-UK) Consortium	Berkshire et al	?	?	?
England/BRBR-2DF400C/2021	EPI_ISL_7718811	2021-12-09	Berkshire and Surrey Pathology Services Lighthouse Laboratory	Wellcome Sanger Institute for the COVID-19 Genomics UK (COG-UK) Consortium	Berkshire et al	?	?	?
England/BRBR-2DF401B/2021	EPI_ISL_7718760	2021-12-09	Berkshire and Surrey Pathology Services Lighthouse Laboratory	Wellcome Sanger Institute for the COVID-19 Genomics UK (COG-UK) Consortium	Berkshire et al	?	?	?
England/BRBR-2DF4048/2021	EPI_ISL_7718864	2021-12-09	Berkshire and Surrey Pathology Services Lighthouse Laboratory	Wellcome Sanger Institute for the COVID-19 Genomics UK (COG-UK) Consortium	Berkshire et al	?	?	?
England/BRBR-2DF4066/2021	EPI_ISL_7718623	2021-12-07	Berkshire and Surrey Pathology Services Lighthouse Laboratory	Wellcome Sanger Institute for the COVID-19 Genomics UK (COG-UK) Consortium	Berkshire et al	?	?	?
England/BRBR-2DF4084/2021	EPI_ISL_7718717	2021-12-08	Berkshire and Surrey Pathology Services Lighthouse Laboratory	Wellcome Sanger Institute for the COVID-19 Genomics UK (COG-UK) Consortium	Berkshire et al	?	?	?
England/BRBR-2DF4109/2021	EPI_ISL_7718923	2021-12-08	Berkshire and Surrey Pathology Services Lighthouse Laboratory	Wellcome Sanger Institute for the COVID-19 Genomics UK (COG-UK) Consortium	Berkshire et al	?	?	?
England/BRBR-2DF4136/2021	EPI_ISL_7718816	2021-12-09	Berkshire and Surrey Pathology Services Lighthouse Laboratory	Wellcome Sanger Institute for the COVID-19 Genomics UK (COG-UK) Consortium	Berkshire et al	?	?	?
England/BRBR-2DF4206/2021	EPI_ISL_7718720	2021-12-09	Berkshire and Surrey Pathology Services Lighthouse Laboratory	Wellcome Sanger Institute for the COVID-19 Genomics UK (COG-UK) Consortium	Berkshire et al	?	?	?
England/BRBR-2DF4215/2021	EPI_ISL_7718961	2021-12-09	Berkshire and Surrey Pathology Services Lighthouse Laboratory	Wellcome Sanger Institute for the COVID-19 Genomics UK (COG-UK) Consortium	Berkshire et al	?	?	?
England/BRBR-2DF429D/2021	EPI_ISL_7718633	2021-12-09	Berkshire and Surrey Pathology Services Lighthouse Laboratory	Wellcome Sanger Institute for the COVID-19 Genomics UK (COG-UK) Consortium	Berkshire et al	?	?	?
England/BRBR-2DF42CA/2021	EPI_ISL_7718967	2021-12-09	Berkshire and Surrey Pathology Services Lighthouse Laboratory	Wellcome Sanger Institute for the COVID-19 Genomics UK (COG-UK) Consortium	Berkshire et al	?	?	?
England/BRBR-2DF4303/2021	EPI_ISL_7718813	2021-12-08	Berkshire and Surrey Pathology Services Lighthouse Laboratory	Wellcome Sanger Institute for the COVID-19 Genomics UK (COG-UK) Consortium	Berkshire et al	?	?	?
England/BRBR-2DF4330/2021	EPI_ISL_7718769	2021-12-09	Berkshire and Surrey Pathology Services Lighthouse Laboratory	Wellcome Sanger Institute for the COVID-19 Genomics UK (COG-UK) Consortium	Berkshire et al	?	?	?
England/BRBR-2DF434F/2021	EPI_ISL_7718945	2021-12-09	Berkshire and Surrey Pathology Services Lighthouse Laboratory	Wellcome Sanger Institute for the COVID-19 Genomics UK (COG-UK) Consortium	Berkshire et al	?	?	?
England/BRBR-2DF444C/2021	EPI_ISL_7718792	2021-12-09	Berkshire and Surrey Pathology Services Lighthouse Laboratory	Wellcome Sanger Institute for the COVID-19 Genomics UK (COG-UK) Consortium	Berkshire et al	?	?	?
England/BRBR-2DF4479/2021	EPI_ISL_7718772	2021-12-09	Berkshire and Surrey Pathology Services Lighthouse Laboratory	Wellcome Sanger Institute for the COVID-19 Genomics UK (COG-UK) Consortium	Berkshire et al	?	?	?
England/BRBR-2DF4488/2021	EPI_ISL_7718663	2021-12-09	Berkshire and Surrey Pathology Services Lighthouse Laboratory	Wellcome Sanger Institute for the COVID-19 Genomics UK (COG-UK) Consortium	Berkshire et al	?	?	?
England/BRBR-2DF44B5/2021	EPI_ISL_7718656	2021-12-09	Berkshire and Surrey Pathology Services Lighthouse Laboratory	Wellcome Sanger Institute for the COVID-19 Genomics UK (COG-UK) Consortium	Berkshire et al	?	?	?
England/BRBR-2DF450D/2021	EPI_ISL_7718966	2021-12-09	Berkshire and Surrey Pathology Services Lighthouse Laboratory	Wellcome Sanger Institute for the COVID-19 Genomics UK (COG-UK) Consortium	Berkshire et al	?	?	?
England/BRBR-2DF451C/2021	EPI_ISL_7718822	2021-12-08	Berkshire and Surrey Pathology Services Lighthouse Laboratory	Wellcome Sanger Institute for the COVID-19 Genomics UK (COG-UK) Consortium	Berkshire et al	?	?	?
England/BRBR-2DF453A/2021	EPI_ISL_7718636	2021-12-08	Berkshire and Surrey Pathology Services Lighthouse Laboratory	Wellcome Sanger Institute for the COVID-19 Genomics UK (COG-UK) Consortium	Berkshire et al	?	?	?
England/BRBR-2DF57E8/2021	EPI_ISL_7820679	2021-12-08	Berkshire and Surrey Pathology Services Lighthouse Laboratory	Wellcome Sanger Institute for the COVID-19 Genomics UK (COG-UK) Consortium	Berkshire et al	?	?	?
England/BRBR-2DF5821/2021	EPI_ISL_7820726	2021-12-08	Berkshire and Surrey Pathology Services Lighthouse Laboratory	Wellcome Sanger Institute for the COVID-19 Genomics UK (COG-UK) Consortium	Berkshire et al	?	?	?
England/BRBR-2DF591F/2021	EPI_ISL_7820781	2021-12-08	Berkshire and Surrey Pathology Services Lighthouse Laboratory	Wellcome Sanger Institute for the COVID-19 Genomics UK (COG-UK) Consortium	Berkshire et al	?	?	?
England/BRBR-2DF59B5/2021	EPI_ISL_7820526	2021-12-08	Berkshire and Surrey Pathology Services Lighthouse Laboratory	Wellcome Sanger Institute for the COVID-19 Genomics UK (COG-UK) Consortium	Berkshire et al	?	?	?
England/BRBR-2DF5A94/2021	EPI_ISL_7820813	2021-12-08	Berkshire and Surrey Pathology Services Lighthouse Laboratory	Wellcome Sanger Institute for the COVID-19 Genomics UK (COG-UK) Consortium	Berkshire et al	?	?	?
England/BRBR-2DF5AA3/2021	EPI_ISL_7820719	2021-12-07	Berkshire and Surrey Pathology Services Lighthouse Laboratory	Wellcome Sanger Institute for the COVID-19 Genomics UK (COG-UK) Consortium	Berkshire et al	?	?	?
England/BRBR-2DF5B82/2021	EPI_ISL_7820658	2021-12-08	Berkshire and Surrey Pathology Services Lighthouse Laboratory	Wellcome Sanger Institute for the COVID-19 Genomics UK (COG-UK) Consortium	Berkshire et al	?	?	?
England/BRBR-2DF5B91/2021	EPI_ISL_7820530	2021-12-08	Berkshire and Surrey Pathology Services Lighthouse Laboratory	Wellcome Sanger Institute for the COVID-19 Genomics UK (COG-UK) Consortium	Berkshire et al	?	?	?
England/BRBR-2DF5BCE/2021	EPI_ISL_7820761	2021-12-08	Berkshire and Surrey Pathology Services Lighthouse Laboratory	Wellcome Sanger Institute for the COVID-19 Genomics UK (COG-UK) Consortium	Berkshire et al	?	?	?
England/BRBR-2DF5BFB/2021	EPI_ISL_7820709	2021-12-08	Berkshire and Surrey Pathology Services Lighthouse Laboratory	Wellcome Sanger Institute for the COVID-19 Genomics UK (COG-UK) Consortium	Berkshire et al	?	?	?
England/BRBR-2DF5C61/2021	EPI_ISL_7820559	2021-12-07	Berkshire and Surrey Pathology Services Lighthouse Laboratory	Wellcome Sanger Institute for the COVID-19 Genomics UK (COG-UK) Consortium	Berkshire et al	?	?	?
England/BRBR-2DF5CBC/2021	EPI_ISL_7820754	2021-12-07	Berkshire and Surrey Pathology Services Lighthouse Laboratory	Wellcome Sanger Institute for the COVID-19 Genomics UK (COG-UK) Consortium	Berkshire et al	?	?	?
England/BRBR-2DF5CCB/2021	EPI_ISL_7820633	2021-12-08	Berkshire and Surrey Pathology Services Lighthouse Laboratory	Wellcome Sanger Institute for the COVID-19 Genomics UK (COG-UK) Consortium	Berkshire et al	?	?	?
England/BRBR-2DF5CDA/2021	EPI_ISL_7820759	2021-12-08	Berkshire and Surrey Pathology Services Lighthouse Laboratory	Wellcome Sanger Institute for the COVID-19 Genomics UK (COG-UK) Consortium	Berkshire et al	?	?	?
England/BRBR-2DF5D5F/2021	EPI_ISL_7717928	2021-12-07	Berkshire and Surrey Pathology Services Lighthouse Laboratory	Wellcome Sanger Institute for the COVID-19 Genomics UK (COG-UK) Consortium	Berkshire et al	?	?	?
England/BRBR-2DF5D8C/2021	EPI_ISL_7717967	2021-12-08	Berkshire and Surrey Pathology Services Lighthouse Laboratory	Wellcome Sanger Institute for the COVID-19 Genomics UK (COG-UK) Consortium	Berkshire et al	?	?	?
England/BRBR-2DF5DC8/2021	EPI_ISL_7718005	2021-12-09	Berkshire and Surrey Pathology Services Lighthouse Laboratory	Wellcome Sanger Institute for the COVID-19 Genomics UK (COG-UK) Consortium	Berkshire et al	?	?	?
England/BRBR-2DF5E01/2021	EPI_ISL_7718139	2021-12-09	Berkshire and Surrey Pathology Services Lighthouse Laboratory	Wellcome Sanger Institute for the COVID-19 Genomics UK (COG-UK) Consortium	Berkshire et al	?	?	?
England/BRBR-2DF5E7A/2021	EPI_ISL_7717983	2021-12-08	Berkshire and Surrey Pathology Services Lighthouse Laboratory	Wellcome Sanger Institute for the COVID-19 Genomics UK (COG-UK) Consortium	Berkshire et al	?	?	?
England/BRBR-2DF5E98/2021	EPI_ISL_7718184	2021-12-09	Berkshire and Surrey Pathology Services Lighthouse Laboratory	Wellcome Sanger Institute for the COVID-19 Genomics UK (COG-UK) Consortium	Berkshire et al	?	?	?
England/BRBR-2DF5EC5/2021	EPI_ISL_7718081	2021-12-07	Berkshire and Surrey Pathology Services Lighthouse Laboratory	Wellcome Sanger Institute for the COVID-19 Genomics UK (COG-UK) Consortium	Berkshire et al	?	?	?
England/BRBR-2DF5EF2/2021	EPI_ISL_7717929	2021-12-08	Berkshire and Surrey Pathology Services Lighthouse Laboratory	Wellcome Sanger Institute for the COVID-19 Genomics UK (COG-UK) Consortium	Berkshire et al	?	?	?
England/BRBR-2DF5F2C/2021	EPI_ISL_7718153	2021-12-09	Berkshire and Surrey Pathology Services Lighthouse Laboratory	Wellcome Sanger Institute for the COVID-19 Genomics UK (COG-UK) Consortium	Berkshire et al	?	?	?
England/BRBR-2DF5F3B/2021	EPI_ISL_7717990	2021-12-07	Berkshire and Surrey Pathology Services Lighthouse Laboratory	Wellcome Sanger Institute for the COVID-19 Genomics UK (COG-UK) Consortium	Berkshire et al	?	?	?
England/BRBR-2DF5F68/2021	EPI_ISL_7718075	2021-12-08	Berkshire and Surrey Pathology Services Lighthouse Laboratory	Wellcome Sanger Institute for the COVID-19 Genomics UK (COG-UK) Consortium	Berkshire et al	?	?	?
England/BRBR-2DF5F86/2021	EPI_ISL_7718229	2021-12-07	Berkshire and Surrey Pathology Services Lighthouse Laboratory	Wellcome Sanger Institute for the COVID-19 Genomics UK (COG-UK) Consortium	Berkshire et al	?	?	?
England/BRBR-2DF5F95/2021	EPI_ISL_7718179	2021-12-09	Berkshire and Surrey Pathology Services Lighthouse Laboratory	Wellcome Sanger Institute for the COVID-19 Genomics UK (COG-UK) Consortium	Berkshire et al	?	?	?
England/BRBR-2DF5FA4/2021	EPI_ISL_7717940	2021-12-09	Berkshire and Surrey Pathology Services Lighthouse Laboratory	Wellcome Sanger Institute for the COVID-19 Genomics UK (COG-UK) Consortium	Berkshire et al	?	?	?
England/BRBR-2DF5FB3/2021	EPI_ISL_7717955	2021-12-09	Berkshire and Surrey Pathology Services Lighthouse Laboratory	Wellcome Sanger Institute for the COVID-19 Genomics UK (COG-UK) Consortium	Berkshire et al	?	?	?
England/BRBR-2DF5FFF/2021	EPI_ISL_7718137	2021-12-08	Berkshire and Surrey Pathology Services Lighthouse Laboratory	Wellcome Sanger Institute for the COVID-19 Genomics UK (COG-UK) Consortium	Berkshire et al	?	?	?
England/BRBR-2DF6028/2021	EPI_ISL_7718215	2021-12-08	Berkshire and Surrey Pathology Services Lighthouse Laboratory	Wellcome Sanger Institute for the COVID-19 Genomics UK (COG-UK) Consortium	Berkshire et al	?	?	?
England/BRBR-2DF6046/2021	EPI_ISL_7718152	2021-12-09	Berkshire and Surrey Pathology Services Lighthouse Laboratory	Wellcome Sanger Institute for the COVID-19 Genomics UK (COG-UK) Consortium	Berkshire et al	?	?	?
England/BRBR-2DF6064/2021	EPI_ISL_7718048	2021-12-08	Berkshire and Surrey Pathology Services Lighthouse Laboratory	Wellcome Sanger Institute for the COVID-19 Genomics UK (COG-UK) Consortium	Berkshire et al	?	?	?
England/BRBR-2DF6073/2021	EPI_ISL_7717952	2021-12-09	Berkshire and Surrey Pathology Services Lighthouse Laboratory	Wellcome Sanger Institute for the COVID-19 Genomics UK (COG-UK) Consortium	Berkshire et al	?	?	?
England/BRBR-2DF60BF/2021	EPI_ISL_7717930	2021-12-09	Berkshire and Surrey Pathology Services Lighthouse Laboratory	Wellcome Sanger Institute for the COVID-19 Genomics UK (COG-UK) Consortium	Berkshire et al	?	?	?
England/BRBR-2DF60FB/2021	EPI_ISL_7718007	2021-12-08	Berkshire and Surrey Pathology Services Lighthouse Laboratory	Wellcome Sanger Institute for the COVID-19 Genomics UK (COG-UK) Consortium	Berkshire et al	?	?	?
England/BRBR-2DF6107/2021	EPI_ISL_7718197	2021-12-08	Berkshire and Surrey Pathology Services Lighthouse Laboratory	Wellcome Sanger Institute for the COVID-19 Genomics UK (COG-UK) Consortium	Berkshire et al	?	?	?
England/BRBR-2DF6116/2021	EPI_ISL_7717946	2021-12-08	Berkshire and Surrey Pathology Services Lighthouse Laboratory	Wellcome Sanger Institute for the COVID-19 Genomics UK (COG-UK) Consortium	Berkshire et al	?	?	?
England/BRBR-2DF6134/2021	EPI_ISL_7717905	2021-12-08	Berkshire and Surrey Pathology Services Lighthouse Laboratory	Wellcome Sanger Institute for the COVID-19 Genomics UK (COG-UK) Consortium	Berkshire et al	?	?	?
England/BRBR-2DF61F8/2021	EPI_ISL_7718099	2021-12-08	Berkshire and Surrey Pathology Services Lighthouse Laboratory	Wellcome Sanger Institute for the COVID-19 Genomics UK (COG-UK) Consortium	Berkshire et al	?	?	?
England/BRBR-2DF6222/2021	EPI_ISL_7718112	2021-12-09	Berkshire and Surrey Pathology Services Lighthouse Laboratory	Wellcome Sanger Institute for the COVID-19 Genomics UK (COG-UK) Consortium	Berkshire et al	?	?	?
England/BRBR-2DF625F/2021	EPI_ISL_7718120	2021-12-09	Berkshire and Surrey Pathology Services Lighthouse Laboratory	Wellcome Sanger Institute for the COVID-19 Genomics UK (COG-UK) Consortium	Berkshire et al	?	?	?
England/BRBR-2DF629B/2021	EPI_ISL_7718148	2021-12-07	Berkshire and Surrey Pathology Services Lighthouse Laboratory	Wellcome Sanger Institute for the COVID-19 Genomics UK (COG-UK) Consortium	Berkshire et al	?	?	?
England/BRBR-2DF62B9/2021	EPI_ISL_7718059	2021-12-08	Berkshire and Surrey Pathology Services Lighthouse Laboratory	Wellcome Sanger Institute for the COVID-19 Genomics UK (COG-UK) Consortium	Berkshire et al	?	?	?
England/BRBR-2DF62C8/2021	EPI_ISL_7718123	2021-12-08	Berkshire and Surrey Pathology Services Lighthouse Laboratory	Wellcome Sanger Institute for the COVID-19 Genomics UK (COG-UK) Consortium	Berkshire et al	?	?	?
England/BRBR-2DF6EC4/2021	EPI_ISL_7720346	2021-12-08	Berkshire and Surrey Pathology Services Lighthouse Laboratory	Wellcome Sanger Institute for the COVID-19 Genomics UK (COG-UK) Consortium	Berkshire et al	?	?	?
England/BRBR-2DF6F49/2021	EPI_ISL_7720231	2021-12-08	Berkshire and Surrey Pathology Services Lighthouse Laboratory	Wellcome Sanger Institute for the COVID-19 Genomics UK (COG-UK) Consortium	Berkshire et al	?	?	?
England/BRBR-2DF6F58/2021	EPI_ISL_7720153	2021-12-08	Berkshire and Surrey Pathology Services Lighthouse Laboratory	Wellcome Sanger Institute for the COVID-19 Genomics UK (COG-UK) Consortium	Berkshire et al	?	?	?
England/BRBR-2DF6F94/2021	EPI_ISL_7720356	2021-12-08	Berkshire and Surrey Pathology Services Lighthouse Laboratory	Wellcome Sanger Institute for the COVID-19 Genomics UK (COG-UK) Consortium	Berkshire et al	?	?	?
England/BRBR-2DF7027/2021	EPI_ISL_7720299	2021-12-08	Berkshire and Surrey Pathology Services Lighthouse Laboratory	Wellcome Sanger Institute for the COVID-19 Genomics UK (COG-UK) Consortium	Berkshire et al	?	?	?
England/BRBR-2DF7054/2021	EPI_ISL_7720200	2021-12-08	Berkshire and Surrey Pathology Services Lighthouse Laboratory	Wellcome Sanger Institute for the COVID-19 Genomics UK (COG-UK) Consortium	Berkshire et al	?	?	?
England/BRBR-2DF70DC/2021	EPI_ISL_7720227	2021-12-08	Berkshire and Surrey Pathology Services Lighthouse Laboratory	Wellcome Sanger Institute for the COVID-19 Genomics UK (COG-UK) Consortium	Berkshire et al	?	?	?
England/BRBR-2DF7142/2021	EPI_ISL_7720155	2021-12-08	Berkshire and Surrey Pathology Services Lighthouse Laboratory	Wellcome Sanger Institute for the COVID-19 Genomics UK (COG-UK) Consortium	Berkshire et al	?	?	?
England/BRBR-2DF7160/2021	EPI_ISL_7720413	2021-12-08	Berkshire and Surrey Pathology Services Lighthouse Laboratory	Wellcome Sanger Institute for the COVID-19 Genomics UK (COG-UK) Consortium	Berkshire et al	?	?	?
England/BRBR-2DF718E/2021	EPI_ISL_7720250	2021-12-08	Berkshire and Surrey Pathology Services Lighthouse Laboratory	Wellcome Sanger Institute for the COVID-19 Genomics UK (COG-UK) Consortium	Berkshire et al	?	?	?
England/BRBR-2DF71BB/2021	EPI_ISL_7720132	2021-12-08	Berkshire and Surrey Pathology Services Lighthouse Laboratory	Wellcome Sanger Institute for the COVID-19 Genomics UK (COG-UK) Consortium	Berkshire et al	?	?	?
England/BRBR-2DF71D9/2021	EPI_ISL_7720428	2021-12-08	Berkshire and Surrey Pathology Services Lighthouse Laboratory	Wellcome Sanger Institute for the COVID-19 Genomics UK (COG-UK) Consortium	Berkshire et al	?	?	?
England/BRBR-2DF71E8/2021	EPI_ISL_7720211	2021-12-08	Berkshire and Surrey Pathology Services Lighthouse Laboratory	Wellcome Sanger Institute for the COVID-19 Genomics UK (COG-UK) Consortium	Berkshire et al	?	?	?
England/BRBR-2DF71F7/2021	EPI_ISL_7720303	2021-12-09	Berkshire and Surrey Pathology Services Lighthouse Laboratory	Wellcome Sanger Institute for the COVID-19 Genomics UK (COG-UK) Consortium	Berkshire et al	?	?	?
England/BRBR-2DF7212/2021	EPI_ISL_7720203	2021-12-08	Berkshire and Surrey Pathology Services Lighthouse Laboratory	Wellcome Sanger Institute for the COVID-19 Genomics UK (COG-UK) Consortium	Berkshire et al	?	?	?
England/BRBR-2DF72D6/2021	EPI_ISL_7720170	2021-12-08	Berkshire and Surrey Pathology Services Lighthouse Laboratory	Wellcome Sanger Institute for the COVID-19 Genomics UK (COG-UK) Consortium	Berkshire et al	?	?	?
England/BRBR-2DF734C/2021	EPI_ISL_7720387	2021-12-07	Berkshire and Surrey Pathology Services Lighthouse Laboratory	Wellcome Sanger Institute for the COVID-19 Genomics UK (COG-UK) Consortium	Berkshire et al	?	?	?
England/BRBR-2DF73B5/2021	EPI_ISL_7720360	2021-12-08	Berkshire and Surrey Pathology Services Lighthouse Laboratory	Wellcome Sanger Institute for the COVID-19 Genomics UK (COG-UK) Consortium	Berkshire et al	?	?	?
England/BRBR-2DF73E2/2021	EPI_ISL_7720223	2021-12-08	Berkshire and Surrey Pathology Services Lighthouse Laboratory	Wellcome Sanger Institute for the COVID-19 Genomics UK (COG-UK) Consortium	Berkshire et al	?	?	?
England/BRBR-2DF8114/2021	EPI_ISL_7720393	2021-12-08	Berkshire and Surrey Pathology Services Lighthouse Laboratory	Wellcome Sanger Institute for the COVID-19 Genomics UK (COG-UK) Consortium	Berkshire et al	?	?	?
England/BRBR-2DF816F/2021	EPI_ISL_7720178	2021-12-07	Berkshire and Surrey Pathology Services Lighthouse Laboratory	Wellcome Sanger Institute for the COVID-19 Genomics UK (COG-UK) Consortium	Berkshire et al	?	?	?
England/BRBR-2DF8484/2021	EPI_ISL_7720196	2021-12-08	Berkshire and Surrey Pathology Services Lighthouse Laboratory	Wellcome Sanger Institute for the COVID-19 Genomics UK (COG-UK) Consortium	Berkshire et al	?	?	?
England/BRBR-2DF84A2/2021	EPI_ISL_7720198	2021-12-08	Berkshire and Surrey Pathology Services Lighthouse Laboratory	Wellcome Sanger Institute for the COVID-19 Genomics UK (COG-UK) Consortium	Berkshire et al	?	?	?
England/BRBR-2DF8545/2021	EPI_ISL_7720414	2021-12-08	Berkshire and Surrey Pathology Services Lighthouse Laboratory	Wellcome Sanger Institute for the COVID-19 Genomics UK (COG-UK) Consortium	Berkshire et al	?	?	?
England/BRBR-2DF922F/2021	EPI_ISL_7842586	2021-12-09	Berkshire and Surrey Pathology Services Lighthouse Laboratory	Wellcome Sanger Institute for the COVID-19 Genomics UK (COG-UK) Consortium	Berkshire et al	?	?	?
England/BRBR-2DF925C/2021	EPI_ISL_7842761	2021-12-08	Berkshire and Surrey Pathology Services Lighthouse Laboratory	Wellcome Sanger Institute for the COVID-19 Genomics UK (COG-UK) Consortium	Berkshire et al	?	?	?
England/BRBR-2DF9368/2021	EPI_ISL_7842637	2021-12-09	Berkshire and Surrey Pathology Services Lighthouse Laboratory	Wellcome Sanger Institute for the COVID-19 Genomics UK (COG-UK) Consortium	Berkshire et al	?	?	?
England/BRBR-2DF9377/2021	EPI_ISL_7842566	2021-12-09	Berkshire and Surrey Pathology Services Lighthouse Laboratory	Wellcome Sanger Institute for the COVID-19 Genomics UK (COG-UK) Consortium	Berkshire et al	?	?	?
England/BRBR-2DF93B3/2021	EPI_ISL_7842824	2021-12-08	Berkshire and Surrey Pathology Services Lighthouse Laboratory	Wellcome Sanger Institute for the COVID-19 Genomics UK (COG-UK) Consortium	Berkshire et al	?	?	?
England/BRBR-2DF941A/2021	EPI_ISL_7842573	2021-12-09	Berkshire and Surrey Pathology Services Lighthouse Laboratory	Wellcome Sanger Institute for the COVID-19 Genomics UK (COG-UK) Consortium	Berkshire et al	?	?	?
England/BRBR-2DF9474/2021	EPI_ISL_7842658	2021-12-08	Berkshire and Surrey Pathology Services Lighthouse Laboratory	Wellcome Sanger Institute for the COVID-19 Genomics UK (COG-UK) Consortium	Berkshire et al	?	?	?
England/BRBR-2DF94CF/2021	EPI_ISL_7842828	2021-12-08	Berkshire and Surrey Pathology Services Lighthouse Laboratory	Wellcome Sanger Institute for the COVID-19 Genomics UK (COG-UK) Consortium	Berkshire et al	?	?	?
England/BRBR-2DF94DE/2021	EPI_ISL_7842651	2021-12-08	Berkshire and Surrey Pathology Services Lighthouse Laboratory	Wellcome Sanger Institute for the COVID-19 Genomics UK (COG-UK) Consortium	Berkshire et al	?	?	?
England/BRBR-2DF94FC/2021	EPI_ISL_7842688	2021-12-08	Berkshire and Surrey Pathology Services Lighthouse Laboratory	Wellcome Sanger Institute for the COVID-19 Genomics UK (COG-UK) Consortium	Berkshire et al	?	?	?
England/BRBR-2DF9508/2021	EPI_ISL_7842808	2021-12-08	Berkshire and Surrey Pathology Services Lighthouse Laboratory	Wellcome Sanger Institute for the COVID-19 Genomics UK (COG-UK) Consortium	Berkshire et al	?	?	?
England/BRBR-2DF9623/2021	EPI_ISL_7842576	2021-12-08	Berkshire and Surrey Pathology Services Lighthouse Laboratory	Wellcome Sanger Institute for the COVID-19 Genomics UK (COG-UK) Consortium	Berkshire et al	?	?	?
England/BRBR-2DF968D/2021	EPI_ISL_7842659	2021-12-08	Berkshire and Surrey Pathology Services Lighthouse Laboratory	Wellcome Sanger Institute for the COVID-19 Genomics UK (COG-UK) Consortium	Berkshire et al	?	?	?
England/BRBR-2DF96AB/2021	EPI_ISL_7842816	2021-12-08	Berkshire and Surrey Pathology Services Lighthouse Laboratory	Wellcome Sanger Institute for the COVID-19 Genomics UK (COG-UK) Consortium	Berkshire et al	?	?	?
England/BRBR-2DF96D8/2021	EPI_ISL_7842746	2021-12-08	Berkshire and Surrey Pathology Services Lighthouse Laboratory	Wellcome Sanger Institute for the COVID-19 Genomics UK (COG-UK) Consortium	Berkshire et al	?	?	?
England/BRBR-2DF973F/2021	EPI_ISL_7842724	2021-12-08	Berkshire and Surrey Pathology Services Lighthouse Laboratory	Wellcome Sanger Institute for the COVID-19 Genomics UK (COG-UK) Consortium	Berkshire et al	?	?	?
England/BRBR-2DF976C/2021	EPI_ISL_7842689	2021-12-09	Berkshire and Surrey Pathology Services Lighthouse Laboratory	Wellcome Sanger Institute for the COVID-19 Genomics UK (COG-UK) Consortium	Berkshire et al	?	?	?
England/BRBR-2DF9799/2021	EPI_ISL_7842621	2021-12-08	Berkshire and Surrey Pathology Services Lighthouse Laboratory	Wellcome Sanger Institute for the COVID-19 Genomics UK (COG-UK) Consortium	Berkshire et al	?	?	?
England/BRBR-2DFB0AB/2021	EPI_ISL_7719597	2021-12-08	Berkshire and Surrey Pathology Services Lighthouse Laboratory	Wellcome Sanger Institute for the COVID-19 Genomics UK (COG-UK) Consortium	Berkshire et al	?	?	?
England/BRBR-2DFB269/2021	EPI_ISL_7719686	2021-12-09	Berkshire and Surrey Pathology Services Lighthouse Laboratory	Wellcome Sanger Institute for the COVID-19 Genomics UK (COG-UK) Consortium	Berkshire et al	?	?	?
England/BRBR-2DFB357/2021	EPI_ISL_7719819	2021-12-08	Berkshire and Surrey Pathology Services Lighthouse Laboratory	Wellcome Sanger Institute for the COVID-19 Genomics UK (COG-UK) Consortium	Berkshire et al	?	?	?
England/BRBR-2DFB3A2/2021	EPI_ISL_7719724	2021-12-09	Berkshire and Surrey Pathology Services Lighthouse Laboratory	Wellcome Sanger Institute for the COVID-19 Genomics UK (COG-UK) Consortium	Berkshire et al	?	?	?
England/BRBR-2DFB3DF/2021	EPI_ISL_7719627	2021-12-09	Berkshire and Surrey Pathology Services Lighthouse Laboratory	Wellcome Sanger Institute for the COVID-19 Genomics UK (COG-UK) Consortium	Berkshire et al	?	?	?
England/BRBR-2DFB3EE/2021	EPI_ISL_7719605	2021-12-08	Berkshire and Surrey Pathology Services Lighthouse Laboratory	Wellcome Sanger Institute for the COVID-19 Genomics UK (COG-UK) Consortium	Berkshire et al	?	?	?
England/BRBR-2DFB445/2021	EPI_ISL_7719662	2021-12-08	Berkshire and Surrey Pathology Services Lighthouse Laboratory	Wellcome Sanger Institute for the COVID-19 Genomics UK (COG-UK) Consortium	Berkshire et al	?	?	?
England/BRBR-2DFB472/2021	EPI_ISL_7719604	2021-12-08	Berkshire and Surrey Pathology Services Lighthouse Laboratory	Wellcome Sanger Institute for the COVID-19 Genomics UK (COG-UK) Consortium	Berkshire et al	?	?	?
England/BRBR-2DFB4DC/2021	EPI_ISL_7719761	2021-12-09	Berkshire and Surrey Pathology Services Lighthouse Laboratory	Wellcome Sanger Institute for the COVID-19 Genomics UK (COG-UK) Consortium	Berkshire et al	?	?	?
England/BRBR-2DFB7E2/2021	EPI_ISL_7719989	2021-12-08	Berkshire and Surrey Pathology Services Lighthouse Laboratory	Wellcome Sanger Institute for the COVID-19 Genomics UK (COG-UK) Consortium	Berkshire et al	?	?	?
England/BRBR-2DFB82B/2021	EPI_ISL_7719961	2021-12-08	Berkshire and Surrey Pathology Services Lighthouse Laboratory	Wellcome Sanger Institute for the COVID-19 Genomics UK (COG-UK) Consortium	Berkshire et al	?	?	?
England/BRBR-2DFB937/2021	EPI_ISL_7720120	2021-12-09	Berkshire and Surrey Pathology Services Lighthouse Laboratory	Wellcome Sanger Institute for the COVID-19 Genomics UK (COG-UK) Consortium	Berkshire et al	?	?	?
England/BRBR-2DFB9BF/2021	EPI_ISL_7719914	2021-12-08	Berkshire and Surrey Pathology Services Lighthouse Laboratory	Wellcome Sanger Institute for the COVID-19 Genomics UK (COG-UK) Consortium	Berkshire et al	?	?	?
England/BRBR-2DFBAE9/2021	EPI_ISL_7719981	2021-12-07	Berkshire and Surrey Pathology Services Lighthouse Laboratory	Wellcome Sanger Institute for the COVID-19 Genomics UK (COG-UK) Consortium	Berkshire et al	?	?	?
England/BRBR-2DFC17A/2021	EPI_ISL_7720002	2021-12-09	Berkshire and Surrey Pathology Services Lighthouse Laboratory	Wellcome Sanger Institute for the COVID-19 Genomics UK (COG-UK) Consortium	Berkshire et al	?	?	?
England/BRBR-2DFC2C2/2021	EPI_ISL_7720068	2021-12-08	Berkshire and Surrey Pathology Services Lighthouse Laboratory	Wellcome Sanger Institute for the COVID-19 Genomics UK (COG-UK) Consortium	Berkshire et al	?	?	?
England/BRBR-2DFC365/2021	EPI_ISL_7719950	2021-12-08	Berkshire and Surrey Pathology Services Lighthouse Laboratory	Wellcome Sanger Institute for the COVID-19 Genomics UK (COG-UK) Consortium	Berkshire et al	?	?	?
England/BRBR-2DFC383/2021	EPI_ISL_7720073	2021-12-09	Berkshire and Surrey Pathology Services Lighthouse Laboratory	Wellcome Sanger Institute for the COVID-19 Genomics UK (COG-UK) Consortium	Berkshire et al	?	?	?
England/BRBR-2DFC3B0/2021	EPI_ISL_7720117	2021-12-09	Berkshire and Surrey Pathology Services Lighthouse Laboratory	Wellcome Sanger Institute for the COVID-19 Genomics UK (COG-UK) Consortium	Berkshire et al	?	?	?
England/BRBR-2DFC514/2021	EPI_ISL_7720017	2021-12-09	Berkshire and Surrey Pathology Services Lighthouse Laboratory	Wellcome Sanger Institute for the COVID-19 Genomics UK (COG-UK) Consortium	Berkshire et al	?	?	?
England/BRBR-2DFD258/2021	EPI_ISL_7720882	2021-12-08	Berkshire and Surrey Pathology Services Lighthouse Laboratory	Wellcome Sanger Institute for the COVID-19 Genomics UK (COG-UK) Consortium	Berkshire et al	?	?	?
England/BRBR-2DFD2A3/2021	EPI_ISL_7719307	2021-12-09	Berkshire and Surrey Pathology Services Lighthouse Laboratory	Wellcome Sanger Institute for the COVID-19 Genomics UK (COG-UK) Consortium	Berkshire et al	?	?	?
England/BRBR-2DFD364/2021	EPI_ISL_7719350	2021-12-09	Berkshire and Surrey Pathology Services Lighthouse Laboratory	Wellcome Sanger Institute for the COVID-19 Genomics UK (COG-UK) Consortium	Berkshire et al	?	?	?
England/BRBR-2DFD391/2021	EPI_ISL_7719497	2021-12-09	Berkshire and Surrey Pathology Services Lighthouse Laboratory	Wellcome Sanger Institute for the COVID-19 Genomics UK (COG-UK) Consortium	Berkshire et al	?	?	?
England/BRBR-2DFD3CE/2021	EPI_ISL_7719316	2021-12-09	Berkshire and Surrey Pathology Services Lighthouse Laboratory	Wellcome Sanger Institute for the COVID-19 Genomics UK (COG-UK) Consortium	Berkshire et al	?	?	?
England/BRBR-2DFD416/2021	EPI_ISL_7719546	2021-12-09	Berkshire and Surrey Pathology Services Lighthouse Laboratory	Wellcome Sanger Institute for the COVID-19 Genomics UK (COG-UK) Consortium	Berkshire et al	?	?	?
England/BRBR-2DFD434/2021	EPI_ISL_7719449	2021-12-09	Berkshire and Surrey Pathology Services Lighthouse Laboratory	Wellcome Sanger Institute for the COVID-19 Genomics UK (COG-UK) Consortium	Berkshire et al	?	?	?
England/BRBR-2DFD4CB/2021	EPI_ISL_7719424	2021-12-09	Berkshire and Surrey Pathology Services Lighthouse Laboratory	Wellcome Sanger Institute for the COVID-19 Genomics UK (COG-UK) Consortium	Berkshire et al	?	?	?
England/BRBR-2DFD4F8/2021	EPI_ISL_7719362	2021-12-09	Berkshire and Surrey Pathology Services Lighthouse Laboratory	Wellcome Sanger Institute for the COVID-19 Genomics UK (COG-UK) Consortium	Berkshire et al	?	?	?
England/BRBR-2DFD504/2021	EPI_ISL_7719364	2021-12-09	Berkshire and Surrey Pathology Services Lighthouse Laboratory	Wellcome Sanger Institute for the COVID-19 Genomics UK (COG-UK) Consortium	Berkshire et al	?	?	?
England/BRBR-2DFD55F/2021	EPI_ISL_7719323	2021-12-08	Berkshire and Surrey Pathology Services Lighthouse Laboratory	Wellcome Sanger Institute for the COVID-19 Genomics UK (COG-UK) Consortium	Berkshire et al	?	?	?
England/BRBR-2DFDE54/2021	EPI_ISL_7719385	2021-12-07	Berkshire and Surrey Pathology Services Lighthouse Laboratory	Wellcome Sanger Institute for the COVID-19 Genomics UK (COG-UK) Consortium	Berkshire et al	?	?	?
England/BRBR-2DFDE90/2021	EPI_ISL_7719283	2021-12-09	Berkshire and Surrey Pathology Services Lighthouse Laboratory	Wellcome Sanger Institute for the COVID-19 Genomics UK (COG-UK) Consortium	Berkshire et al	?	?	?
England/BRBR-2DFDEBE/2021	EPI_ISL_7719295	2021-12-07	Berkshire and Surrey Pathology Services Lighthouse Laboratory	Wellcome Sanger Institute for the COVID-19 Genomics UK (COG-UK) Consortium	Berkshire et al	?	?	?
England/BRBR-2DFDF06/2021	EPI_ISL_7719447	2021-12-07	Berkshire and Surrey Pathology Services Lighthouse Laboratory	Wellcome Sanger Institute for the COVID-19 Genomics UK (COG-UK) Consortium	Berkshire et al	?	?	?
England/BRBR-2DFDF15/2021	EPI_ISL_7719349	2021-12-05	Berkshire and Surrey Pathology Services Lighthouse Laboratory	Wellcome Sanger Institute for the COVID-19 Genomics UK (COG-UK) Consortium	Berkshire et al	?	?	?
England/BRBR-2DFDF33/2021	EPI_ISL_7719471	2021-12-09	Berkshire and Surrey Pathology Services Lighthouse Laboratory	Wellcome Sanger Institute for the COVID-19 Genomics UK (COG-UK) Consortium	Berkshire et al	?	?	?
England/BRBR-2DFDFE8/2021	EPI_ISL_7719352	2021-12-09	Berkshire and Surrey Pathology Services Lighthouse Laboratory	Wellcome Sanger Institute for the COVID-19 Genomics UK (COG-UK) Consortium	Berkshire et al	?	?	?
England/BRBR-2DFE06C/2021	EPI_ISL_7719572	2021-12-08	Berkshire and Surrey Pathology Services Lighthouse Laboratory	Wellcome Sanger Institute for the COVID-19 Genomics UK (COG-UK) Consortium	Berkshire et al	?	?	?
England/BRBR-2DFE08A/2021	EPI_ISL_7719533	2021-12-08	Berkshire and Surrey Pathology Services Lighthouse Laboratory	Wellcome Sanger Institute for the COVID-19 Genomics UK (COG-UK) Consortium	Berkshire et al	?	?	?
England/BRBR-2DFE0C6/2021	EPI_ISL_7719545	2021-12-09	Berkshire and Surrey Pathology Services Lighthouse Laboratory	Wellcome Sanger Institute for the COVID-19 Genomics UK (COG-UK) Consortium	Berkshire et al	?	?	?
England/BRBR-2DFE196/2021	EPI_ISL_7719556	2021-12-09	Berkshire and Surrey Pathology Services Lighthouse Laboratory	Wellcome Sanger Institute for the COVID-19 Genomics UK (COG-UK) Consortium	Berkshire et al	?	?	?
England/BRBR-2DFE1D2/2021	EPI_ISL_7719305	2021-12-08	Berkshire and Surrey Pathology Services Lighthouse Laboratory	Wellcome Sanger Institute for the COVID-19 Genomics UK (COG-UK) Consortium	Berkshire et al	?	?	?
England/BRBR-2DFE1F0/2021	EPI_ISL_7719507	2021-12-08	Berkshire and Surrey Pathology Services Lighthouse Laboratory	Wellcome Sanger Institute for the COVID-19 Genomics UK (COG-UK) Consortium	Berkshire et al	?	?	?
England/BRBR-2DFE293/2021	EPI_ISL_7719580	2021-12-07	Berkshire and Surrey Pathology Services Lighthouse Laboratory	Wellcome Sanger Institute for the COVID-19 Genomics UK (COG-UK) Consortium	Berkshire et al	?	?	?
England/BRBR-2DFE2B1/2021	EPI_ISL_7719452	2021-12-08	Berkshire and Surrey Pathology Services Lighthouse Laboratory	Wellcome Sanger Institute for the COVID-19 Genomics UK (COG-UK) Consortium	Berkshire et al	?	?	?
England/BRBR-2DFE309/2021	EPI_ISL_7719550	2021-12-08	Berkshire and Surrey Pathology Services Lighthouse Laboratory	Wellcome Sanger Institute for the COVID-19 Genomics UK (COG-UK) Consortium	Berkshire et al	?	?	?
England/BRBR-2DFE327/2021	EPI_ISL_7719554	2021-12-09	Berkshire and Surrey Pathology Services Lighthouse Laboratory	Wellcome Sanger Institute for the COVID-19 Genomics UK (COG-UK) Consortium	Berkshire et al	?	?	?
England/BRBR-2DFE363/2021	EPI_ISL_7719387	2021-12-08	Berkshire and Surrey Pathology Services Lighthouse Laboratory	Wellcome Sanger Institute for the COVID-19 Genomics UK (COG-UK) Consortium	Berkshire et al	?	?	?
England/BRBR-2DFE372/2021	EPI_ISL_7719386	2021-12-08	Berkshire and Surrey Pathology Services Lighthouse Laboratory	Wellcome Sanger Institute for the COVID-19 Genomics UK (COG-UK) Consortium	Berkshire et al	?	?	?
England/BRBR-2DFE3DC/2021	EPI_ISL_7719553	2021-12-08	Berkshire and Surrey Pathology Services Lighthouse Laboratory	Wellcome Sanger Institute for the COVID-19 Genomics UK (COG-UK) Consortium	Berkshire et al	?	?	?
England/BRBR-2DFE424/2021	EPI_ISL_7719494	2021-12-08	Berkshire and Surrey Pathology Services Lighthouse Laboratory	Wellcome Sanger Institute for the COVID-19 Genomics UK (COG-UK) Consortium	Berkshire et al	?	?	?
England/BRBR-2DFE4CA/2021	EPI_ISL_7719500	2021-12-09	Berkshire and Surrey Pathology Services Lighthouse Laboratory	Wellcome Sanger Institute for the COVID-19 Genomics UK (COG-UK) Consortium	Berkshire et al	?	?	?
England/BRBR-2DFE4E8/2021	EPI_ISL_7719535	2021-12-08	Berkshire and Surrey Pathology Services Lighthouse Laboratory	Wellcome Sanger Institute for the COVID-19 Genomics UK (COG-UK) Consortium	Berkshire et al	?	?	?
England/BRBR-2DFE503/2021	EPI_ISL_7719492	2021-12-08	Berkshire and Surrey Pathology Services Lighthouse Laboratory	Wellcome Sanger Institute for the COVID-19 Genomics UK (COG-UK) Consortium	Berkshire et al	?	?	?
England/BRBR-2DFE55E/2021	EPI_ISL_7719292	2021-12-08	Berkshire and Surrey Pathology Services Lighthouse Laboratory	Wellcome Sanger Institute for the COVID-19 Genomics UK (COG-UK) Consortium	Berkshire et al	?	?	?
England/BRBR-2DFE56D/2021	EPI_ISL_7719518	2021-12-08	Berkshire and Surrey Pathology Services Lighthouse Laboratory	Wellcome Sanger Institute for the COVID-19 Genomics UK (COG-UK) Consortium	Berkshire et al	?	?	?
England/BRBR-2DFE57C/2021	EPI_ISL_7719377	2021-12-08	Berkshire and Surrey Pathology Services Lighthouse Laboratory	Wellcome Sanger Institute for the COVID-19 Genomics UK (COG-UK) Consortium	Berkshire et al	?	?	?
England/BRBR-2DFE59A/2021	EPI_ISL_7719280	2021-12-08	Berkshire and Surrey Pathology Services Lighthouse Laboratory	Wellcome Sanger Institute for the COVID-19 Genomics UK (COG-UK) Consortium	Berkshire et al	?	?	?
England/BRBR-2DFE5F4/2021	EPI_ISL_7719435	2021-12-09	Berkshire and Surrey Pathology Services Lighthouse Laboratory	Wellcome Sanger Institute for the COVID-19 Genomics UK (COG-UK) Consortium	Berkshire et al	?	?	?
England/BRBR-2DFE62E/2021	EPI_ISL_7719351	2021-12-07	Berkshire and Surrey Pathology Services Lighthouse Laboratory	Wellcome Sanger Institute for the COVID-19 Genomics UK (COG-UK) Consortium	Berkshire et al	?	?	?
England/BRBR-2DFE679/2021	EPI_ISL_7719276	2021-12-08	Berkshire and Surrey Pathology Services Lighthouse Laboratory	Wellcome Sanger Institute for the COVID-19 Genomics UK (COG-UK) Consortium	Berkshire et al	?	?	?
England/BRBR-2DFE688/2021	EPI_ISL_7719409	2021-12-08	Berkshire and Surrey Pathology Services Lighthouse Laboratory	Wellcome Sanger Institute for the COVID-19 Genomics UK (COG-UK) Consortium	Berkshire et al	?	?	?
England/BRBR-2DFE6C4/2021	EPI_ISL_7719304	2021-12-08	Berkshire and Surrey Pathology Services Lighthouse Laboratory	Wellcome Sanger Institute for the COVID-19 Genomics UK (COG-UK) Consortium	Berkshire et al	?	?	?
England/BRBR-2DFE6D3/2021	EPI_ISL_7719479	2021-12-09	Berkshire and Surrey Pathology Services Lighthouse Laboratory	Wellcome Sanger Institute for the COVID-19 Genomics UK (COG-UK) Consortium	Berkshire et al	?	?	?
England/BRBR-2DFE71C/2021	EPI_ISL_7719513	2021-12-08	Berkshire and Surrey Pathology Services Lighthouse Laboratory	Wellcome Sanger Institute for the COVID-19 Genomics UK (COG-UK) Consortium	Berkshire et al	?	?	?
England/BRBR-2DFE73A/2021	EPI_ISL_7719342	2021-12-08	Berkshire and Surrey Pathology Services Lighthouse Laboratory	Wellcome Sanger Institute for the COVID-19 Genomics UK (COG-UK) Consortium	Berkshire et al	?	?	?
England/BRBR-2DFE758/2021	EPI_ISL_7719478	2021-12-07	Berkshire and Surrey Pathology Services Lighthouse Laboratory	Wellcome Sanger Institute for the COVID-19 Genomics UK (COG-UK) Consortium	Berkshire et al	?	?	?
England/BRBR-2DFE767/2021	EPI_ISL_7719343	2021-12-08	Berkshire and Surrey Pathology Services Lighthouse Laboratory	Wellcome Sanger Institute for the COVID-19 Genomics UK (COG-UK) Consortium	Berkshire et al	?	?	?
England/BRBR-2DFE7EF/2021	EPI_ISL_7719529	2021-12-09	Berkshire and Surrey Pathology Services Lighthouse Laboratory	Wellcome Sanger Institute for the COVID-19 Genomics UK (COG-UK) Consortium	Berkshire et al	?	?	?
England/BRBR-2DFE7FE/2021	EPI_ISL_7719299	2021-12-08	Berkshire and Surrey Pathology Services Lighthouse Laboratory	Wellcome Sanger Institute for the COVID-19 Genomics UK (COG-UK) Consortium	Berkshire et al	?	?	?
England/BRBR-2DFE828/2021	EPI_ISL_7719288	2021-12-08	Berkshire and Surrey Pathology Services Lighthouse Laboratory	Wellcome Sanger Institute for the COVID-19 Genomics UK (COG-UK) Consortium	Berkshire et al	?	?	?
England/BRBR-2DFE855/2021	EPI_ISL_7719281	2021-12-08	Berkshire and Surrey Pathology Services Lighthouse Laboratory	Wellcome Sanger Institute for the COVID-19 Genomics UK (COG-UK) Consortium	Berkshire et al	?	?	?
England/BRBR-2DFE864/2021	EPI_ISL_7719488	2021-12-08	Berkshire and Surrey Pathology Services Lighthouse Laboratory	Wellcome Sanger Institute for the COVID-19 Genomics UK (COG-UK) Consortium	Berkshire et al	?	?	?
England/BRBR-2DFE8A0/2021	EPI_ISL_7719426	2021-12-08	Berkshire and Surrey Pathology Services Lighthouse Laboratory	Wellcome Sanger Institute for the COVID-19 Genomics UK (COG-UK) Consortium	Berkshire et al	?	?	?
England/BRBR-2DFE943/2021	EPI_ISL_7719504	2021-12-08	Berkshire and Surrey Pathology Services Lighthouse Laboratory	Wellcome Sanger Institute for the COVID-19 Genomics UK (COG-UK) Consortium	Berkshire et al	?	?	?
England/BRBR-2DFE952/2021	EPI_ISL_7719378	2021-12-09	Berkshire and Surrey Pathology Services Lighthouse Laboratory	Wellcome Sanger Institute for the COVID-19 Genomics UK (COG-UK) Consortium	Berkshire et al	?	?	?
England/BRBR-2DFE961/2021	EPI_ISL_7719468	2021-12-08	Berkshire and Surrey Pathology Services Lighthouse Laboratory	Wellcome Sanger Institute for the COVID-19 Genomics UK (COG-UK) Consortium	Berkshire et al	?	?	?
England/BRBR-2DFE9CB/2021	EPI_ISL_7719482	2021-12-08	Berkshire and Surrey Pathology Services Lighthouse Laboratory	Wellcome Sanger Institute for the COVID-19 Genomics UK (COG-UK) Consortium	Berkshire et al	?	?	?
England/BRBR-2DFE9E9/2021	EPI_ISL_7719544	2021-12-08	Berkshire and Surrey Pathology Services Lighthouse Laboratory	Wellcome Sanger Institute for the COVID-19 Genomics UK (COG-UK) Consortium	Berkshire et al	?	?	?
England/BRBR-2E02B45/2021	EPI_ISL_7720848	2021-12-10	Berkshire and Surrey Pathology Services Lighthouse Laboratory	Wellcome Sanger Institute for the COVID-19 Genomics UK (COG-UK) Consortium	Berkshire et al	?	?	?
England/BRBR-2E02D21/2021	EPI_ISL_7721197	2021-12-10	Berkshire and Surrey Pathology Services Lighthouse Laboratory	Wellcome Sanger Institute for the COVID-19 Genomics UK (COG-UK) Consortium	Berkshire et al	?	?	?
England/BRBR-2E02D5E/2021	EPI_ISL_7720996	2021-12-10	Berkshire and Surrey Pathology Services Lighthouse Laboratory	Wellcome Sanger Institute for the COVID-19 Genomics UK (COG-UK) Consortium	Berkshire et al	?	?	?
England/BRBR-2E02DC7/2021	EPI_ISL_7721039	2021-12-09	Berkshire and Surrey Pathology Services Lighthouse Laboratory	Wellcome Sanger Institute for the COVID-19 Genomics UK (COG-UK) Consortium	Berkshire et al	?	?	?
England/BRBR-2E02FD0/2021	EPI_ISL_7720866	2021-12-09	Berkshire and Surrey Pathology Services Lighthouse Laboratory	Wellcome Sanger Institute for the COVID-19 Genomics UK (COG-UK) Consortium	Berkshire et al	?	?	?
England/BRBR-2E03036/2021	EPI_ISL_7721028	2021-12-10	Berkshire and Surrey Pathology Services Lighthouse Laboratory	Wellcome Sanger Institute for the COVID-19 Genomics UK (COG-UK) Consortium	Berkshire et al	?	?	?
England/BRBR-2E05F46/2021	EPI_ISL_7720621	2021-12-06	Berkshire and Surrey Pathology Services Lighthouse Laboratory	Wellcome Sanger Institute for the COVID-19 Genomics UK (COG-UK) Consortium	Berkshire et al	?	?	?
England/BRBR-2E12E3A/2021	EPI_ISL_7764897	2021-12-08	Berkshire and Surrey Pathology Services Lighthouse Laboratory	Wellcome Sanger Institute for the COVID-19 Genomics UK (COG-UK) Consortium	Berkshire et al	?	?	?
England/BRBR-2E12E49/2021	EPI_ISL_7764661	2021-12-09	Berkshire and Surrey Pathology Services Lighthouse Laboratory	Wellcome Sanger Institute for the COVID-19 Genomics UK (COG-UK) Consortium	Berkshire et al	?	?	?
England/BRBR-2E12E94/2021	EPI_ISL_7764850	2021-12-09	Berkshire and Surrey Pathology Services Lighthouse Laboratory	Wellcome Sanger Institute for the COVID-19 Genomics UK (COG-UK) Consortium	Berkshire et al	?	?	?
England/BRBR-2E12EFE/2021	EPI_ISL_7764584	2021-12-09	Berkshire and Surrey Pathology Services Lighthouse Laboratory	Wellcome Sanger Institute for the COVID-19 Genomics UK (COG-UK) Consortium	Berkshire et al	?	?	?
England/BRBR-2E12F28/2021	EPI_ISL_7764585	2021-12-09	Berkshire and Surrey Pathology Services Lighthouse Laboratory	Wellcome Sanger Institute for the COVID-19 Genomics UK (COG-UK) Consortium	Berkshire et al	?	?	?
England/BRBR-2E12F46/2021	EPI_ISL_7764782	2021-12-09	Berkshire and Surrey Pathology Services Lighthouse Laboratory	Wellcome Sanger Institute for the COVID-19 Genomics UK (COG-UK) Consortium	Berkshire et al	?	?	?
England/BRBR-2E12FEC/2021	EPI_ISL_7764667	2021-12-09	Berkshire and Surrey Pathology Services Lighthouse Laboratory	Wellcome Sanger Institute for the COVID-19 Genomics UK (COG-UK) Consortium	Berkshire et al	?	?	?
England/BRBR-2E13006/2021	EPI_ISL_7764877	2021-12-09	Berkshire and Surrey Pathology Services Lighthouse Laboratory	Wellcome Sanger Institute for the COVID-19 Genomics UK (COG-UK) Consortium	Berkshire et al	?	?	?
England/BRBR-2E1307F/2021	EPI_ISL_7764955	2021-12-10	Berkshire and Surrey Pathology Services Lighthouse Laboratory	Wellcome Sanger Institute for the COVID-19 Genomics UK (COG-UK) Consortium	Berkshire et al	?	?	?
England/BRBR-2E130D9/2021	EPI_ISL_7764506	2021-12-10	Berkshire and Surrey Pathology Services Lighthouse Laboratory	Wellcome Sanger Institute for the COVID-19 Genomics UK (COG-UK) Consortium	Berkshire et al	?	?	?
England/BRBR-2E1314F/2021	EPI_ISL_7764814	2021-12-09	Berkshire and Surrey Pathology Services Lighthouse Laboratory	Wellcome Sanger Institute for the COVID-19 Genomics UK (COG-UK) Consortium	Berkshire et al	?	?	?
England/BRBR-2E1317C/2021	EPI_ISL_7764853	2021-12-10	Berkshire and Surrey Pathology Services Lighthouse Laboratory	Wellcome Sanger Institute for the COVID-19 Genomics UK (COG-UK) Consortium	Berkshire et al	?	?	?
England/BRBR-2E1324C/2021	EPI_ISL_7764925	2021-12-09	Berkshire and Surrey Pathology Services Lighthouse Laboratory	Wellcome Sanger Institute for the COVID-19 Genomics UK (COG-UK) Consortium	Berkshire et al	?	?	?
England/BRBR-2E13297/2021	EPI_ISL_7764509	2021-12-10	Berkshire and Surrey Pathology Services Lighthouse Laboratory	Wellcome Sanger Institute for the COVID-19 Genomics UK (COG-UK) Consortium	Berkshire et al	?	?	?
England/BRBR-2E15699/2021	EPI_ISL_7820361	2021-12-09	Berkshire and Surrey Pathology Services Lighthouse Laboratory	Wellcome Sanger Institute for the COVID-19 Genomics UK (COG-UK) Consortium	Berkshire et al	?	?	?
England/BRBR-2E156C6/2021	EPI_ISL_7820336	2021-12-09	Berkshire and Surrey Pathology Services Lighthouse Laboratory	Wellcome Sanger Institute for the COVID-19 Genomics UK (COG-UK) Consortium	Berkshire et al	?	?	?
England/BRBR-2E1573C/2021	EPI_ISL_7820381	2021-12-09	Berkshire and Surrey Pathology Services Lighthouse Laboratory	Wellcome Sanger Institute for the COVID-19 Genomics UK (COG-UK) Consortium	Berkshire et al	?	?	?
England/BRBR-2E15936/2021	EPI_ISL_7820470	2021-12-09	Berkshire and Surrey Pathology Services Lighthouse Laboratory	Wellcome Sanger Institute for the COVID-19 Genomics UK (COG-UK) Consortium	Berkshire et al	?	?	?
England/BRBR-2E15981/2021	EPI_ISL_7820453	2021-12-10	Berkshire and Surrey Pathology Services Lighthouse Laboratory	Wellcome Sanger Institute for the COVID-19 Genomics UK (COG-UK) Consortium	Berkshire et al	?	?	?
England/BRBR-2E15B9A/2021	EPI_ISL_7820491	2021-12-09	Berkshire and Surrey Pathology Services Lighthouse Laboratory	Wellcome Sanger Institute for the COVID-19 Genomics UK (COG-UK) Consortium	Berkshire et al	?	?	?
England/BRBR-2E17442/2021	EPI_ISL_7820245	2021-12-10	Berkshire and Surrey Pathology Services Lighthouse Laboratory	Wellcome Sanger Institute for the COVID-19 Genomics UK (COG-UK) Consortium	Berkshire et al	?	?	?
England/BRBR-2E174E8/2021	EPI_ISL_7820261	2021-12-10	Berkshire and Surrey Pathology Services Lighthouse Laboratory	Wellcome Sanger Institute for the COVID-19 Genomics UK (COG-UK) Consortium	Berkshire et al	?	?	?
England/BRBR-2E174F7/2021	EPI_ISL_7820321	2021-12-10	Berkshire and Surrey Pathology Services Lighthouse Laboratory	Wellcome Sanger Institute for the COVID-19 Genomics UK (COG-UK) Consortium	Berkshire et al	?	?	?
England/BRBR-2E17785/2021	EPI_ISL_7820380	2021-12-10	Berkshire and Surrey Pathology Services Lighthouse Laboratory	Wellcome Sanger Institute for the COVID-19 Genomics UK (COG-UK) Consortium	Berkshire et al	?	?	?
England/BRBR-2E177C1/2021	EPI_ISL_7820426	2021-12-08	Berkshire and Surrey Pathology Services Lighthouse Laboratory	Wellcome Sanger Institute for the COVID-19 Genomics UK (COG-UK) Consortium	Berkshire et al	?	?	?
England/BRBR-2E177FE/2021	EPI_ISL_7820324	2021-12-08	Berkshire and Surrey Pathology Services Lighthouse Laboratory	Wellcome Sanger Institute for the COVID-19 Genomics UK (COG-UK) Consortium	Berkshire et al	?	?	?
England/BRBR-2E1856C/2021	EPI_ISL_7820160	2021-12-10	Berkshire and Surrey Pathology Services Lighthouse Laboratory	Wellcome Sanger Institute for the COVID-19 Genomics UK (COG-UK) Consortium	Berkshire et al	?	?	?
England/BRBR-2E1862D/2021	EPI_ISL_7820210	2021-12-10	Berkshire and Surrey Pathology Services Lighthouse Laboratory	Wellcome Sanger Institute for the COVID-19 Genomics UK (COG-UK) Consortium	Berkshire et al	?	?	?
England/BRBR-2E18696/2021	EPI_ISL_7820077	2021-12-10	Berkshire and Surrey Pathology Services Lighthouse Laboratory	Wellcome Sanger Institute for the COVID-19 Genomics UK (COG-UK) Consortium	Berkshire et al	?	?	?
England/BRBR-2E1871B/2021	EPI_ISL_7820155	2021-12-10	Berkshire and Surrey Pathology Services Lighthouse Laboratory	Wellcome Sanger Institute for the COVID-19 Genomics UK (COG-UK) Consortium	Berkshire et al	?	?	?
England/BRBR-2E18942/2021	EPI_ISL_7820164	2021-12-10	Berkshire and Surrey Pathology Services Lighthouse Laboratory	Wellcome Sanger Institute for the COVID-19 Genomics UK (COG-UK) Consortium	Berkshire et al	?	?	?
England/BRBR-2E189F7/2021	EPI_ISL_7820184	2021-12-10	Berkshire and Surrey Pathology Services Lighthouse Laboratory	Wellcome Sanger Institute for the COVID-19 Genomics UK (COG-UK) Consortium	Berkshire et al	?	?	?
England/BRBR-2E18AA9/2021	EPI_ISL_7820176	2021-12-10	Berkshire and Surrey Pathology Services Lighthouse Laboratory	Wellcome Sanger Institute for the COVID-19 Genomics UK (COG-UK) Consortium	Berkshire et al	?	?	?
England/BRBR-2E19880/2021	EPI_ISL_7759392	2021-12-10	Berkshire and Surrey Pathology Services Lighthouse Laboratory	Wellcome Sanger Institute for the COVID-19 Genomics UK (COG-UK) Consortium	Berkshire et al	?	?	?
England/BRBR-2E1989F/2021	EPI_ISL_7759459	2021-12-10	Berkshire and Surrey Pathology Services Lighthouse Laboratory	Wellcome Sanger Institute for the COVID-19 Genomics UK (COG-UK) Consortium	Berkshire et al	?	?	?
England/BRBR-2E198F9/2021	EPI_ISL_7759277	2021-12-10	Berkshire and Surrey Pathology Services Lighthouse Laboratory	Wellcome Sanger Institute for the COVID-19 Genomics UK (COG-UK) Consortium	Berkshire et al	?	?	?
England/BRBR-2E19905/2021	EPI_ISL_7759306	2021-12-10	Berkshire and Surrey Pathology Services Lighthouse Laboratory	Wellcome Sanger Institute for the COVID-19 Genomics UK (COG-UK) Consortium	Berkshire et al	?	?	?
England/BRBR-2E19923/2021	EPI_ISL_7759470	2021-12-10	Berkshire and Surrey Pathology Services Lighthouse Laboratory	Wellcome Sanger Institute for the COVID-19 Genomics UK (COG-UK) Consortium	Berkshire et al	?	?	?
England/BRBR-2E19B4B/2021	EPI_ISL_7759301	2021-12-10	Berkshire and Surrey Pathology Services Lighthouse Laboratory	Wellcome Sanger Institute for the COVID-19 Genomics UK (COG-UK) Consortium	Berkshire et al	?	?	?
England/BRBR-2E19B78/2021	EPI_ISL_7759261	2021-12-10	Berkshire and Surrey Pathology Services Lighthouse Laboratory	Wellcome Sanger Institute for the COVID-19 Genomics UK (COG-UK) Consortium	Berkshire et al	?	?	?
England/BRBR-2E19D81/2021	EPI_ISL_7820152	2021-12-10	Berkshire and Surrey Pathology Services Lighthouse Laboratory	Wellcome Sanger Institute for the COVID-19 Genomics UK (COG-UK) Consortium	Berkshire et al	?	?	?
England/BRBR-2E19E06/2021	EPI_ISL_7820189	2021-12-10	Berkshire and Surrey Pathology Services Lighthouse Laboratory	Wellcome Sanger Institute for the COVID-19 Genomics UK (COG-UK) Consortium	Berkshire et al	?	?	?
England/BRBR-2E19EBB/2021	EPI_ISL_7820202	2021-12-10	Berkshire and Surrey Pathology Services Lighthouse Laboratory	Wellcome Sanger Institute for the COVID-19 Genomics UK (COG-UK) Consortium	Berkshire et al	?	?	?
England/BRBR-2E19F12/2021	EPI_ISL_7820051	2021-12-10	Berkshire and Surrey Pathology Services Lighthouse Laboratory	Wellcome Sanger Institute for the COVID-19 Genomics UK (COG-UK) Consortium	Berkshire et al	?	?	?
England/BRBR-2E19F6D/2021	EPI_ISL_7820023	2021-12-10	Berkshire and Surrey Pathology Services Lighthouse Laboratory	Wellcome Sanger Institute for the COVID-19 Genomics UK (COG-UK) Consortium	Berkshire et al	?	?	?
England/BRBR-2E1A8CB/2021	EPI_ISL_7758410	2021-12-10	Berkshire and Surrey Pathology Services Lighthouse Laboratory	Wellcome Sanger Institute for the COVID-19 Genomics UK (COG-UK) Consortium	Berkshire et al	?	?	?
England/BRBR-2E1A8DA/2021	EPI_ISL_7758596	2021-12-10	Berkshire and Surrey Pathology Services Lighthouse Laboratory	Wellcome Sanger Institute for the COVID-19 Genomics UK (COG-UK) Consortium	Berkshire et al	?	?	?
England/BRBR-2E1A913/2021	EPI_ISL_7758556	2021-12-10	Berkshire and Surrey Pathology Services Lighthouse Laboratory	Wellcome Sanger Institute for the COVID-19 Genomics UK (COG-UK) Consortium	Berkshire et al	?	?	?
England/BRBR-2E1A9E6/2021	EPI_ISL_7758436	2021-12-10	Berkshire and Surrey Pathology Services Lighthouse Laboratory	Wellcome Sanger Institute for the COVID-19 Genomics UK (COG-UK) Consortium	Berkshire et al	?	?	?
England/BRBR-2E1AA6B/2021	EPI_ISL_7758669	2021-12-10	Berkshire and Surrey Pathology Services Lighthouse Laboratory	Wellcome Sanger Institute for the COVID-19 Genomics UK (COG-UK) Consortium	Berkshire et al	?	?	?
England/BRBR-2E1AA7A/2021	EPI_ISL_7758663	2021-12-10	Berkshire and Surrey Pathology Services Lighthouse Laboratory	Wellcome Sanger Institute for the COVID-19 Genomics UK (COG-UK) Consortium	Berkshire et al	?	?	?
England/BRBR-2E1AB4A/2021	EPI_ISL_7758327	2021-12-10	Berkshire and Surrey Pathology Services Lighthouse Laboratory	Wellcome Sanger Institute for the COVID-19 Genomics UK (COG-UK) Consortium	Berkshire et al	?	?	?
England/BRBR-2E1AB68/2021	EPI_ISL_7758271	2021-12-10	Berkshire and Surrey Pathology Services Lighthouse Laboratory	Wellcome Sanger Institute for the COVID-19 Genomics UK (COG-UK) Consortium	Berkshire et al	?	?	?
England/BRBR-2E1ABC2/2021	EPI_ISL_7758287	2021-12-10	Berkshire and Surrey Pathology Services Lighthouse Laboratory	Wellcome Sanger Institute for the COVID-19 Genomics UK (COG-UK) Consortium	Berkshire et al	?	?	?
England/BRBR-2E1ABFF/2021	EPI_ISL_7758619	2021-12-10	Berkshire and Surrey Pathology Services Lighthouse Laboratory	Wellcome Sanger Institute for the COVID-19 Genomics UK (COG-UK) Consortium	Berkshire et al	?	?	?
England/BRBR-2E1AC47/2021	EPI_ISL_7758567	2021-12-11	Berkshire and Surrey Pathology Services Lighthouse Laboratory	Wellcome Sanger Institute for the COVID-19 Genomics UK (COG-UK) Consortium	Berkshire et al	?	?	?
England/BRBR-2E1ACCF/2021	EPI_ISL_7758763	2021-12-10	Berkshire and Surrey Pathology Services Lighthouse Laboratory	Wellcome Sanger Institute for the COVID-19 Genomics UK (COG-UK) Consortium	Berkshire et al	?	?	?
England/BRBR-2E1AD17/2021	EPI_ISL_7758434	2021-12-10	Berkshire and Surrey Pathology Services Lighthouse Laboratory	Wellcome Sanger Institute for the COVID-19 Genomics UK (COG-UK) Consortium	Berkshire et al	?	?	?
England/BRBR-2E1ADAE/2021	EPI_ISL_7758741	2021-12-10	Berkshire and Surrey Pathology Services Lighthouse Laboratory	Wellcome Sanger Institute for the COVID-19 Genomics UK (COG-UK) Consortium	Berkshire et al	?	?	?
England/BRBR-2E1AF02/2021	EPI_ISL_7758645	2021-12-10	Berkshire and Surrey Pathology Services Lighthouse Laboratory	Wellcome Sanger Institute for the COVID-19 Genomics UK (COG-UK) Consortium	Berkshire et al	?	?	?
England/BRBR-2E1AF11/2021	EPI_ISL_7758550	2021-12-09	Berkshire and Surrey Pathology Services Lighthouse Laboratory	Wellcome Sanger Institute for the COVID-19 Genomics UK (COG-UK) Consortium	Berkshire et al	?	?	?
England/BRBR-2E1AF5D/2021	EPI_ISL_7758369	2021-12-10	Berkshire and Surrey Pathology Services Lighthouse Laboratory	Wellcome Sanger Institute for the COVID-19 Genomics UK (COG-UK) Consortium	Berkshire et al	?	?	?
England/BRBR-2E1AF8A/2021	EPI_ISL_7758405	2021-12-10	Berkshire and Surrey Pathology Services Lighthouse Laboratory	Wellcome Sanger Institute for the COVID-19 Genomics UK (COG-UK) Consortium	Berkshire et al	?	?	?
England/BRBR-2E1AF99/2021	EPI_ISL_7758751	2021-12-10	Berkshire and Surrey Pathology Services Lighthouse Laboratory	Wellcome Sanger Institute for the COVID-19 Genomics UK (COG-UK) Consortium	Berkshire et al	?	?	?
England/BRBR-2E1AFA8/2021	EPI_ISL_7758439	2021-12-10	Berkshire and Surrey Pathology Services Lighthouse Laboratory	Wellcome Sanger Institute for the COVID-19 Genomics UK (COG-UK) Consortium	Berkshire et al	?	?	?
England/BRBR-2E1AFD5/2021	EPI_ISL_7758759	2021-12-10	Berkshire and Surrey Pathology Services Lighthouse Laboratory	Wellcome Sanger Institute for the COVID-19 Genomics UK (COG-UK) Consortium	Berkshire et al	?	?	?
England/BRBR-2E1B02C/2021	EPI_ISL_7758676	2021-12-10	Berkshire and Surrey Pathology Services Lighthouse Laboratory	Wellcome Sanger Institute for the COVID-19 Genomics UK (COG-UK) Consortium	Berkshire et al	?	?	?
England/BRBR-2E1B059/2021	EPI_ISL_7758544	2021-12-10	Berkshire and Surrey Pathology Services Lighthouse Laboratory	Wellcome Sanger Institute for the COVID-19 Genomics UK (COG-UK) Consortium	Berkshire et al	?	?	?
England/BRBR-2E1B077/2021	EPI_ISL_7758374	2021-12-10	Berkshire and Surrey Pathology Services Lighthouse Laboratory	Wellcome Sanger Institute for the COVID-19 Genomics UK (COG-UK) Consortium	Berkshire et al	?	?	?
England/BRBR-2E1B086/2021	EPI_ISL_7758674	2021-12-10	Berkshire and Surrey Pathology Services Lighthouse Laboratory	Wellcome Sanger Institute for the COVID-19 Genomics UK (COG-UK) Consortium	Berkshire et al	?	?	?
England/BRBR-2E1B1B0/2021	EPI_ISL_7758357	2021-12-10	Berkshire and Surrey Pathology Services Lighthouse Laboratory	Wellcome Sanger Institute for the COVID-19 Genomics UK (COG-UK) Consortium	Berkshire et al	?	?	?
England/BRBR-2E1B1DE/2021	EPI_ISL_7758593	2021-12-10	Berkshire and Surrey Pathology Services Lighthouse Laboratory	Wellcome Sanger Institute for the COVID-19 Genomics UK (COG-UK) Consortium	Berkshire et al	?	?	?
England/BRBR-2E1B217/2021	EPI_ISL_7758736	2021-12-10	Berkshire and Surrey Pathology Services Lighthouse Laboratory	Wellcome Sanger Institute for the COVID-19 Genomics UK (COG-UK) Consortium	Berkshire et al	?	?	?
England/BRBR-2E1B244/2021	EPI_ISL_7758399	2021-12-10	Berkshire and Surrey Pathology Services Lighthouse Laboratory	Wellcome Sanger Institute for the COVID-19 Genomics UK (COG-UK) Consortium	Berkshire et al	?	?	?
England/BRBR-2E1B341/2021	EPI_ISL_7758347	2021-12-10	Berkshire and Surrey Pathology Services Lighthouse Laboratory	Wellcome Sanger Institute for the COVID-19 Genomics UK (COG-UK) Consortium	Berkshire et al	?	?	?
England/BRBR-2E1B3C9/2021	EPI_ISL_7758421	2021-12-10	Berkshire and Surrey Pathology Services Lighthouse Laboratory	Wellcome Sanger Institute for the COVID-19 Genomics UK (COG-UK) Consortium	Berkshire et al	?	?	?
England/BRBR-2E1B411/2021	EPI_ISL_7758396	2021-12-10	Berkshire and Surrey Pathology Services Lighthouse Laboratory	Wellcome Sanger Institute for the COVID-19 Genomics UK (COG-UK) Consortium	Berkshire et al	?	?	?
England/BRBR-2E1BA5B/2021	EPI_ISL_7758297	2021-12-10	Berkshire and Surrey Pathology Services Lighthouse Laboratory	Wellcome Sanger Institute for the COVID-19 Genomics UK (COG-UK) Consortium	Berkshire et al	?	?	?
England/BRBR-2E1BAA6/2021	EPI_ISL_7758715	2021-12-10	Berkshire and Surrey Pathology Services Lighthouse Laboratory	Wellcome Sanger Institute for the COVID-19 Genomics UK (COG-UK) Consortium	Berkshire et al	?	?	?
England/BRBR-2E1BB58/2021	EPI_ISL_7758404	2021-12-10	Berkshire and Surrey Pathology Services Lighthouse Laboratory	Wellcome Sanger Institute for the COVID-19 Genomics UK (COG-UK) Consortium	Berkshire et al	?	?	?
England/BRBR-2E1BC0A/2021	EPI_ISL_7758382	2021-12-10	Berkshire and Surrey Pathology Services Lighthouse Laboratory	Wellcome Sanger Institute for the COVID-19 Genomics UK (COG-UK) Consortium	Berkshire et al	?	?	?
England/BRBR-2E1BD8F/2021	EPI_ISL_7758459	2021-12-10	Berkshire and Surrey Pathology Services Lighthouse Laboratory	Wellcome Sanger Institute for the COVID-19 Genomics UK (COG-UK) Consortium	Berkshire et al	?	?	?
England/BRBR-2E1BDBC/2021	EPI_ISL_7758314	2021-12-10	Berkshire and Surrey Pathology Services Lighthouse Laboratory	Wellcome Sanger Institute for the COVID-19 Genomics UK (COG-UK) Consortium	Berkshire et al	?	?	?
England/BRBR-2E1BDDA/2021	EPI_ISL_7758620	2021-12-10	Berkshire and Surrey Pathology Services Lighthouse Laboratory	Wellcome Sanger Institute for the COVID-19 Genomics UK (COG-UK) Consortium	Berkshire et al	?	?	?
England/BRBR-2E1BE5F/2021	EPI_ISL_7758338	2021-12-10	Berkshire and Surrey Pathology Services Lighthouse Laboratory	Wellcome Sanger Institute for the COVID-19 Genomics UK (COG-UK) Consortium	Berkshire et al	?	?	?
England/BRBR-2E1BEAA/2021	EPI_ISL_7758615	2021-12-10	Berkshire and Surrey Pathology Services Lighthouse Laboratory	Wellcome Sanger Institute for the COVID-19 Genomics UK (COG-UK) Consortium	Berkshire et al	?	?	?
England/BRBR-2E1BEC8/2021	EPI_ISL_7758378	2021-12-10	Berkshire and Surrey Pathology Services Lighthouse Laboratory	Wellcome Sanger Institute for the COVID-19 Genomics UK (COG-UK) Consortium	Berkshire et al	?	?	?
England/BRBR-2E1BF7A/2021	EPI_ISL_7758450	2021-12-10	Berkshire and Surrey Pathology Services Lighthouse Laboratory	Wellcome Sanger Institute for the COVID-19 Genomics UK (COG-UK) Consortium	Berkshire et al	?	?	?
England/BRBR-2E1BFC5/2021	EPI_ISL_7758418	2021-12-10	Berkshire and Surrey Pathology Services Lighthouse Laboratory	Wellcome Sanger Institute for the COVID-19 Genomics UK (COG-UK) Consortium	Berkshire et al	?	?	?
England/BRBR-2E1BFD4/2021	EPI_ISL_7758585	2021-12-10	Berkshire and Surrey Pathology Services Lighthouse Laboratory	Wellcome Sanger Institute for the COVID-19 Genomics UK (COG-UK) Consortium	Berkshire et al	?	?	?
England/BRBR-2E1C60B/2021	EPI_ISL_7758463	2021-12-10	Berkshire and Surrey Pathology Services Lighthouse Laboratory	Wellcome Sanger Institute for the COVID-19 Genomics UK (COG-UK) Consortium	Berkshire et al	?	?	?
England/BRBR-2E1C656/2021	EPI_ISL_7758301	2021-12-08	Berkshire and Surrey Pathology Services Lighthouse Laboratory	Wellcome Sanger Institute for the COVID-19 Genomics UK (COG-UK) Consortium	Berkshire et al	?	?	?
England/BRBR-2E1C6A1/2021	EPI_ISL_7758401	2021-12-10	Berkshire and Surrey Pathology Services Lighthouse Laboratory	Wellcome Sanger Institute for the COVID-19 Genomics UK (COG-UK) Consortium	Berkshire et al	?	?	?
England/BRBR-2E1C6FC/2021	EPI_ISL_7758247	2021-12-10	Berkshire and Surrey Pathology Services Lighthouse Laboratory	Wellcome Sanger Institute for the COVID-19 Genomics UK (COG-UK) Consortium	Berkshire et al	?	?	?
England/BRBR-2E1C735/2021	EPI_ISL_7758767	2021-12-10	Berkshire and Surrey Pathology Services Lighthouse Laboratory	Wellcome Sanger Institute for the COVID-19 Genomics UK (COG-UK) Consortium	Berkshire et al	?	?	?
England/BRBR-2E1C744/2021	EPI_ISL_7758250	2021-12-10	Berkshire and Surrey Pathology Services Lighthouse Laboratory	Wellcome Sanger Institute for the COVID-19 Genomics UK (COG-UK) Consortium	Berkshire et al	?	?	?
England/BRBR-2E1C8BA/2021	EPI_ISL_7758552	2021-12-10	Berkshire and Surrey Pathology Services Lighthouse Laboratory	Wellcome Sanger Institute for the COVID-19 Genomics UK (COG-UK) Consortium	Berkshire et al	?	?	?
England/BRBR-2E1C911/2021	EPI_ISL_7758640	2021-12-10	Berkshire and Surrey Pathology Services Lighthouse Laboratory	Wellcome Sanger Institute for the COVID-19 Genomics UK (COG-UK) Consortium	Berkshire et al	?	?	?
England/BRBR-2E1C999/2021	EPI_ISL_7758245	2021-12-10	Berkshire and Surrey Pathology Services Lighthouse Laboratory	Wellcome Sanger Institute for the COVID-19 Genomics UK (COG-UK) Consortium	Berkshire et al	?	?	?
England/BRBR-2E1C9B7/2021	EPI_ISL_7758290	2021-12-10	Berkshire and Surrey Pathology Services Lighthouse Laboratory	Wellcome Sanger Institute for the COVID-19 Genomics UK (COG-UK) Consortium	Berkshire et al	?	?	?
England/BRBR-2E1C9D5/2021	EPI_ISL_7758636	2021-12-10	Berkshire and Surrey Pathology Services Lighthouse Laboratory	Wellcome Sanger Institute for the COVID-19 Genomics UK (COG-UK) Consortium	Berkshire et al	?	?	?
England/BRBR-2E1C9F3/2021	EPI_ISL_7758292	2021-12-10	Berkshire and Surrey Pathology Services Lighthouse Laboratory	Wellcome Sanger Institute for the COVID-19 Genomics UK (COG-UK) Consortium	Berkshire et al	?	?	?
England/BRBR-2E1CB75/2021	EPI_ISL_7758454	2021-12-10	Berkshire and Surrey Pathology Services Lighthouse Laboratory	Wellcome Sanger Institute for the COVID-19 Genomics UK (COG-UK) Consortium	Berkshire et al	?	?	?
England/BRBR-2E1CBFD/2021	EPI_ISL_7759537	2021-12-09	Berkshire and Surrey Pathology Services Lighthouse Laboratory	Wellcome Sanger Institute for the COVID-19 Genomics UK (COG-UK) Consortium	Berkshire et al	?	?	?
England/BRBR-2E1CCCD/2021	EPI_ISL_7759653	2021-12-10	Berkshire and Surrey Pathology Services Lighthouse Laboratory	Wellcome Sanger Institute for the COVID-19 Genomics UK (COG-UK) Consortium	Berkshire et al	?	?	?
England/BRBR-2E1CCDC/2021	EPI_ISL_7759361	2021-12-10	Berkshire and Surrey Pathology Services Lighthouse Laboratory	Wellcome Sanger Institute for the COVID-19 Genomics UK (COG-UK) Consortium	Berkshire et al	?	?	?
England/BRBR-2E1CD9D/2021	EPI_ISL_7759398	2021-12-10	Berkshire and Surrey Pathology Services Lighthouse Laboratory	Wellcome Sanger Institute for the COVID-19 Genomics UK (COG-UK) Consortium	Berkshire et al	?	?	?
England/BRBR-2E1CE5E/2021	EPI_ISL_7759595	2021-12-09	Berkshire and Surrey Pathology Services Lighthouse Laboratory	Wellcome Sanger Institute for the COVID-19 Genomics UK (COG-UK) Consortium	Berkshire et al	?	?	?
England/BRBR-2E1D084/2021	EPI_ISL_7759409	2021-12-09	Berkshire and Surrey Pathology Services Lighthouse Laboratory	Wellcome Sanger Institute for the COVID-19 Genomics UK (COG-UK) Consortium	Berkshire et al	?	?	?
England/BRBR-2E1D136/2021	EPI_ISL_7759265	2021-12-10	Berkshire and Surrey Pathology Services Lighthouse Laboratory	Wellcome Sanger Institute for the COVID-19 Genomics UK (COG-UK) Consortium	Berkshire et al	?	?	?
England/BRBR-2E1D172/2021	EPI_ISL_7759576	2021-12-09	Berkshire and Surrey Pathology Services Lighthouse Laboratory	Wellcome Sanger Institute for the COVID-19 Genomics UK (COG-UK) Consortium	Berkshire et al	?	?	?
England/BRBR-2E1D1EB/2021	EPI_ISL_7817591	2021-12-10	Berkshire and Surrey Pathology Services Lighthouse Laboratory	Wellcome Sanger Institute for the COVID-19 Genomics UK (COG-UK) Consortium	Berkshire et al	?	?	?
England/BRBR-2E1D312/2021	EPI_ISL_7817412	2021-12-10	Berkshire and Surrey Pathology Services Lighthouse Laboratory	Wellcome Sanger Institute for the COVID-19 Genomics UK (COG-UK) Consortium	Berkshire et al	?	?	?
England/BRBR-2E1D39A/2021	EPI_ISL_7817595	2021-12-10	Berkshire and Surrey Pathology Services Lighthouse Laboratory	Wellcome Sanger Institute for the COVID-19 Genomics UK (COG-UK) Consortium	Berkshire et al	?	?	?
England/BRBR-2E1D42E/2021	EPI_ISL_7817548	2021-12-10	Berkshire and Surrey Pathology Services Lighthouse Laboratory	Wellcome Sanger Institute for the COVID-19 Genomics UK (COG-UK) Consortium	Berkshire et al	?	?	?
England/BRBR-2E1D46A/2021	EPI_ISL_7817473	2021-12-10	Berkshire and Surrey Pathology Services Lighthouse Laboratory	Wellcome Sanger Institute for the COVID-19 Genomics UK (COG-UK) Consortium	Berkshire et al	?	?	?
England/BRBR-2E1D4C4/2021	EPI_ISL_7817521	2021-12-10	Berkshire and Surrey Pathology Services Lighthouse Laboratory	Wellcome Sanger Institute for the COVID-19 Genomics UK (COG-UK) Consortium	Berkshire et al	?	?	?
England/BRBR-2E1D51C/2021	EPI_ISL_7817625	2021-12-10	Berkshire and Surrey Pathology Services Lighthouse Laboratory	Wellcome Sanger Institute for the COVID-19 Genomics UK (COG-UK) Consortium	Berkshire et al	?	?	?
England/BRBR-2E1D5EF/2021	EPI_ISL_7817418	2021-12-10	Berkshire and Surrey Pathology Services Lighthouse Laboratory	Wellcome Sanger Institute for the COVID-19 Genomics UK (COG-UK) Consortium	Berkshire et al	?	?	?
England/BRBR-2E1D60A/2021	EPI_ISL_7817560	2021-12-10	Berkshire and Surrey Pathology Services Lighthouse Laboratory	Wellcome Sanger Institute for the COVID-19 Genomics UK (COG-UK) Consortium	Berkshire et al	?	?	?
England/BRBR-2E1D637/2021	EPI_ISL_7817559	2021-12-10	Berkshire and Surrey Pathology Services Lighthouse Laboratory	Wellcome Sanger Institute for the COVID-19 Genomics UK (COG-UK) Consortium	Berkshire et al	?	?	?
England/BRBR-2E1D682/2021	EPI_ISL_7817489	2021-12-10	Berkshire and Surrey Pathology Services Lighthouse Laboratory	Wellcome Sanger Institute for the COVID-19 Genomics UK (COG-UK) Consortium	Berkshire et al	?	?	?
England/BRBR-2E1D725/2021	EPI_ISL_7817547	2021-12-10	Berkshire and Surrey Pathology Services Lighthouse Laboratory	Wellcome Sanger Institute for the COVID-19 Genomics UK (COG-UK) Consortium	Berkshire et al	?	?	?
England/BRBR-2E1D752/2021	EPI_ISL_7817490	2021-12-10	Berkshire and Surrey Pathology Services Lighthouse Laboratory	Wellcome Sanger Institute for the COVID-19 Genomics UK (COG-UK) Consortium	Berkshire et al	?	?	?
England/BRBR-2E1DD6F/2021	EPI_ISL_7759559	2021-12-10	Berkshire and Surrey Pathology Services Lighthouse Laboratory	Wellcome Sanger Institute for the COVID-19 Genomics UK (COG-UK) Consortium	Berkshire et al	?	?	?
England/BRBR-2E1DDD8/2021	EPI_ISL_7759436	2021-12-10	Berkshire and Surrey Pathology Services Lighthouse Laboratory	Wellcome Sanger Institute for the COVID-19 Genomics UK (COG-UK) Consortium	Berkshire et al	?	?	?
England/BRBR-2E1DEB7/2021	EPI_ISL_7759272	2021-12-10	Berkshire and Surrey Pathology Services Lighthouse Laboratory	Wellcome Sanger Institute for the COVID-19 Genomics UK (COG-UK) Consortium	Berkshire et al	?	?	?
England/BRBR-2E1DF4B/2021	EPI_ISL_7759298	2021-12-10	Berkshire and Surrey Pathology Services Lighthouse Laboratory	Wellcome Sanger Institute for the COVID-19 Genomics UK (COG-UK) Consortium	Berkshire et al	?	?	?
England/BRBR-2E1E029/2021	EPI_ISL_7759603	2021-12-10	Berkshire and Surrey Pathology Services Lighthouse Laboratory	Wellcome Sanger Institute for the COVID-19 Genomics UK (COG-UK) Consortium	Berkshire et al	?	?	?
England/BRBR-2E1E074/2021	EPI_ISL_7759686	2021-12-10	Berkshire and Surrey Pathology Services Lighthouse Laboratory	Wellcome Sanger Institute for the COVID-19 Genomics UK (COG-UK) Consortium	Berkshire et al	?	?	?
England/BRBR-2E1E0DE/2021	EPI_ISL_7759655	2021-12-10	Berkshire and Surrey Pathology Services Lighthouse Laboratory	Wellcome Sanger Institute for the COVID-19 Genomics UK (COG-UK) Consortium	Berkshire et al	?	?	?
England/BRBR-2E1E1EA/2021	EPI_ISL_7759612	2021-12-10	Berkshire and Surrey Pathology Services Lighthouse Laboratory	Wellcome Sanger Institute for the COVID-19 Genomics UK (COG-UK) Consortium	Berkshire et al	?	?	?
England/BRBR-2E1E27E/2021	EPI_ISL_7759286	2021-12-10	Berkshire and Surrey Pathology Services Lighthouse Laboratory	Wellcome Sanger Institute for the COVID-19 Genomics UK (COG-UK) Consortium	Berkshire et al	?	?	?
England/BRBR-2E1E2F6/2021	EPI_ISL_7759516	2021-12-10	Berkshire and Surrey Pathology Services Lighthouse Laboratory	Wellcome Sanger Institute for the COVID-19 Genomics UK (COG-UK) Consortium	Berkshire et al	?	?	?
England/BRBR-2E1EEF2/2021	EPI_ISL_7759437	2021-12-10	Berkshire and Surrey Pathology Services Lighthouse Laboratory	Wellcome Sanger Institute for the COVID-19 Genomics UK (COG-UK) Consortium	Berkshire et al	?	?	?
England/BRBR-2E1EF3B/2021	EPI_ISL_7759457	2021-12-10	Berkshire and Surrey Pathology Services Lighthouse Laboratory	Wellcome Sanger Institute for the COVID-19 Genomics UK (COG-UK) Consortium	Berkshire et al	?	?	?
England/BRBR-2E1EFD1/2021	EPI_ISL_7759267	2021-12-10	Berkshire and Surrey Pathology Services Lighthouse Laboratory	Wellcome Sanger Institute for the COVID-19 Genomics UK (COG-UK) Consortium	Berkshire et al	?	?	?
England/BRBR-2E1F028/2021	EPI_ISL_7759602	2021-12-10	Berkshire and Surrey Pathology Services Lighthouse Laboratory	Wellcome Sanger Institute for the COVID-19 Genomics UK (COG-UK) Consortium	Berkshire et al	?	?	?
England/BRBR-2E1F0DD/2021	EPI_ISL_7759363	2021-12-10	Berkshire and Surrey Pathology Services Lighthouse Laboratory	Wellcome Sanger Institute for the COVID-19 Genomics UK (COG-UK) Consortium	Berkshire et al	?	?	?
England/BRBR-2E1F0EC/2021	EPI_ISL_7759615	2021-12-10	Berkshire and Surrey Pathology Services Lighthouse Laboratory	Wellcome Sanger Institute for the COVID-19 Genomics UK (COG-UK) Consortium	Berkshire et al	?	?	?
England/BRBR-2E1F0FB/2021	EPI_ISL_7759386	2021-12-10	Berkshire and Surrey Pathology Services Lighthouse Laboratory	Wellcome Sanger Institute for the COVID-19 Genomics UK (COG-UK) Consortium	Berkshire et al	?	?	?
England/BRBR-2E1F134/2021	EPI_ISL_7759589	2021-12-10	Berkshire and Surrey Pathology Services Lighthouse Laboratory	Wellcome Sanger Institute for the COVID-19 Genomics UK (COG-UK) Consortium	Berkshire et al	?	?	?
England/BRBR-2E1F152/2021	EPI_ISL_7759310	2021-12-10	Berkshire and Surrey Pathology Services Lighthouse Laboratory	Wellcome Sanger Institute for the COVID-19 Genomics UK (COG-UK) Consortium	Berkshire et al	?	?	?
England/BRBR-2E1F19E/2021	EPI_ISL_7759475	2021-12-10	Berkshire and Surrey Pathology Services Lighthouse Laboratory	Wellcome Sanger Institute for the COVID-19 Genomics UK (COG-UK) Consortium	Berkshire et al	?	?	?
England/BRBR-2E1F222/2021	EPI_ISL_7759260	2021-12-10	Berkshire and Surrey Pathology Services Lighthouse Laboratory	Wellcome Sanger Institute for the COVID-19 Genomics UK (COG-UK) Consortium	Berkshire et al	?	?	?
England/BRBR-2E1F51A/2021	EPI_ISL_7817853	2021-12-09	Berkshire and Surrey Pathology Services Lighthouse Laboratory	Wellcome Sanger Institute for the COVID-19 Genomics UK (COG-UK) Consortium	Berkshire et al	?	?	?
England/BRBR-2E1F565/2021	EPI_ISL_7817728	2021-12-09	Berkshire and Surrey Pathology Services Lighthouse Laboratory	Wellcome Sanger Institute for the COVID-19 Genomics UK (COG-UK) Consortium	Berkshire et al	?	?	?
England/BRBR-2E1F5ED/2021	EPI_ISL_7817854	2021-12-09	Berkshire and Surrey Pathology Services Lighthouse Laboratory	Wellcome Sanger Institute for the COVID-19 Genomics UK (COG-UK) Consortium	Berkshire et al	?	?	?
England/BRBR-2E1F626/2021	EPI_ISL_7817899	2021-12-09	Berkshire and Surrey Pathology Services Lighthouse Laboratory	Wellcome Sanger Institute for the COVID-19 Genomics UK (COG-UK) Consortium	Berkshire et al	?	?	?
England/BRBR-2E1F662/2021	EPI_ISL_7817777	2021-12-09	Berkshire and Surrey Pathology Services Lighthouse Laboratory	Wellcome Sanger Institute for the COVID-19 Genomics UK (COG-UK) Consortium	Berkshire et al	?	?	?
England/BRBR-2E1F680/2021	EPI_ISL_7817806	2021-12-08	Berkshire and Surrey Pathology Services Lighthouse Laboratory	Wellcome Sanger Institute for the COVID-19 Genomics UK (COG-UK) Consortium	Berkshire et al	?	?	?
England/BRBR-2E1F69F/2021	EPI_ISL_7817772	2021-12-08	Berkshire and Surrey Pathology Services Lighthouse Laboratory	Wellcome Sanger Institute for the COVID-19 Genomics UK (COG-UK) Consortium	Berkshire et al	?	?	?
England/BRBR-2E1F6CC/2021	EPI_ISL_7817742	2021-12-10	Berkshire and Surrey Pathology Services Lighthouse Laboratory	Wellcome Sanger Institute for the COVID-19 Genomics UK (COG-UK) Consortium	Berkshire et al	?	?	?
England/BRBR-2E1F7C9/2021	EPI_ISL_7817961	2021-12-09	Berkshire and Surrey Pathology Services Lighthouse Laboratory	Wellcome Sanger Institute for the COVID-19 Genomics UK (COG-UK) Consortium	Berkshire et al	?	?	?
England/BRBR-2E1F820/2021	EPI_ISL_7817770	2021-12-09	Berkshire and Surrey Pathology Services Lighthouse Laboratory	Wellcome Sanger Institute for the COVID-19 Genomics UK (COG-UK) Consortium	Berkshire et al	?	?	?
England/BRBR-2E1F85D/2021	EPI_ISL_7817919	2021-12-09	Berkshire and Surrey Pathology Services Lighthouse Laboratory	Wellcome Sanger Institute for the COVID-19 Genomics UK (COG-UK) Consortium	Berkshire et al	?	?	?
England/BRBR-2E1F87B/2021	EPI_ISL_7817788	2021-12-10	Berkshire and Surrey Pathology Services Lighthouse Laboratory	Wellcome Sanger Institute for the COVID-19 Genomics UK (COG-UK) Consortium	Berkshire et al	?	?	?
England/BRBR-2E1F8D5/2021	EPI_ISL_7817943	2021-12-09	Berkshire and Surrey Pathology Services Lighthouse Laboratory	Wellcome Sanger Institute for the COVID-19 Genomics UK (COG-UK) Consortium	Berkshire et al	?	?	?
England/BRBR-2E1F91E/2021	EPI_ISL_7817729	2021-12-09	Berkshire and Surrey Pathology Services Lighthouse Laboratory	Wellcome Sanger Institute for the COVID-19 Genomics UK (COG-UK) Consortium	Berkshire et al	?	?	?
England/BRBR-2E1F978/2021	EPI_ISL_7817870	2021-12-09	Berkshire and Surrey Pathology Services Lighthouse Laboratory	Wellcome Sanger Institute for the COVID-19 Genomics UK (COG-UK) Consortium	Berkshire et al	?	?	?
England/BRBR-2E1FA57/2021	EPI_ISL_7817962	2021-12-07	Berkshire and Surrey Pathology Services Lighthouse Laboratory	Wellcome Sanger Institute for the COVID-19 Genomics UK (COG-UK) Consortium	Berkshire et al	?	?	?
England/BRBR-2E1FA84/2021	EPI_ISL_7817739	2021-12-09	Berkshire and Surrey Pathology Services Lighthouse Laboratory	Wellcome Sanger Institute for the COVID-19 Genomics UK (COG-UK) Consortium	Berkshire et al	?	?	?
England/BRBR-2E1FAFD/2021	EPI_ISL_7817877	2021-12-10	Berkshire and Surrey Pathology Services Lighthouse Laboratory	Wellcome Sanger Institute for the COVID-19 Genomics UK (COG-UK) Consortium	Berkshire et al	?	?	?
England/BRBR-2E1FB09/2021	EPI_ISL_7817695	2021-12-10	Berkshire and Surrey Pathology Services Lighthouse Laboratory	Wellcome Sanger Institute for the COVID-19 Genomics UK (COG-UK) Consortium	Berkshire et al	?	?	?
England/BRBR-2E1FBBE/2021	EPI_ISL_7817873	2021-12-10	Berkshire and Surrey Pathology Services Lighthouse Laboratory	Wellcome Sanger Institute for the COVID-19 Genomics UK (COG-UK) Consortium	Berkshire et al	?	?	?
England/BRBR-2E1FC06/2021	EPI_ISL_7817718	2021-12-10	Berkshire and Surrey Pathology Services Lighthouse Laboratory	Wellcome Sanger Institute for the COVID-19 Genomics UK (COG-UK) Consortium	Berkshire et al	?	?	?
England/BRBR-2E1FC15/2021	EPI_ISL_7817691	2021-12-10	Berkshire and Surrey Pathology Services Lighthouse Laboratory	Wellcome Sanger Institute for the COVID-19 Genomics UK (COG-UK) Consortium	Berkshire et al	?	?	?
England/BRBR-2E1FC24/2021	EPI_ISL_7817798	2021-12-10	Berkshire and Surrey Pathology Services Lighthouse Laboratory	Wellcome Sanger Institute for the COVID-19 Genomics UK (COG-UK) Consortium	Berkshire et al	?	?	?
England/BRBR-2E1FC9D/2021	EPI_ISL_7817734	2021-12-10	Berkshire and Surrey Pathology Services Lighthouse Laboratory	Wellcome Sanger Institute for the COVID-19 Genomics UK (COG-UK) Consortium	Berkshire et al	?	?	?
England/BRBR-2E1FCBB/2021	EPI_ISL_7817811	2021-12-10	Berkshire and Surrey Pathology Services Lighthouse Laboratory	Wellcome Sanger Institute for the COVID-19 Genomics UK (COG-UK) Consortium	Berkshire et al	?	?	?
England/BRBR-2E1FCF7/2021	EPI_ISL_7817783	2021-12-10	Berkshire and Surrey Pathology Services Lighthouse Laboratory	Wellcome Sanger Institute for the COVID-19 Genomics UK (COG-UK) Consortium	Berkshire et al	?	?	?
England/BRBR-2E1FE2E/2021	EPI_ISL_7817886	2021-12-10	Berkshire and Surrey Pathology Services Lighthouse Laboratory	Wellcome Sanger Institute for the COVID-19 Genomics UK (COG-UK) Consortium	Berkshire et al	?	?	?
England/BRBR-2E1FE4C/2021	EPI_ISL_7817699	2021-12-10	Berkshire and Surrey Pathology Services Lighthouse Laboratory	Wellcome Sanger Institute for the COVID-19 Genomics UK (COG-UK) Consortium	Berkshire et al	?	?	?
England/BRBR-2E1FF49/2021	EPI_ISL_7817704	2021-12-10	Berkshire and Surrey Pathology Services Lighthouse Laboratory	Wellcome Sanger Institute for the COVID-19 Genomics UK (COG-UK) Consortium	Berkshire et al	?	?	?
England/BRBR-2E1FF67/2021	EPI_ISL_7817722	2021-12-10	Berkshire and Surrey Pathology Services Lighthouse Laboratory	Wellcome Sanger Institute for the COVID-19 Genomics UK (COG-UK) Consortium	Berkshire et al	?	?	?
England/BRBR-2E1FF76/2021	EPI_ISL_7817829	2021-12-10	Berkshire and Surrey Pathology Services Lighthouse Laboratory	Wellcome Sanger Institute for the COVID-19 Genomics UK (COG-UK) Consortium	Berkshire et al	?	?	?
England/BRBR-2E1FFB2/2021	EPI_ISL_7817759	2021-12-10	Berkshire and Surrey Pathology Services Lighthouse Laboratory	Wellcome Sanger Institute for the COVID-19 Genomics UK (COG-UK) Consortium	Berkshire et al	?	?	?
England/BRBR-2E1FFD0/2021	EPI_ISL_7817741	2021-12-10	Berkshire and Surrey Pathology Services Lighthouse Laboratory	Wellcome Sanger Institute for the COVID-19 Genomics UK (COG-UK) Consortium	Berkshire et al	?	?	?
England/BRBR-2E20006/2021	EPI_ISL_7817817	2021-12-10	Berkshire and Surrey Pathology Services Lighthouse Laboratory	Wellcome Sanger Institute for the COVID-19 Genomics UK (COG-UK) Consortium	Berkshire et al	?	?	?
England/BRBR-2E2015E/2021	EPI_ISL_7817910	2021-12-10	Berkshire and Surrey Pathology Services Lighthouse Laboratory	Wellcome Sanger Institute for the COVID-19 Genomics UK (COG-UK) Consortium	Berkshire et al	?	?	?
England/BRBR-2E2016D/2021	EPI_ISL_7817906	2021-12-10	Berkshire and Surrey Pathology Services Lighthouse Laboratory	Wellcome Sanger Institute for the COVID-19 Genomics UK (COG-UK) Consortium	Berkshire et al	?	?	?
England/BRBR-2E2019A/2021	EPI_ISL_7817893	2021-12-10	Berkshire and Surrey Pathology Services Lighthouse Laboratory	Wellcome Sanger Institute for the COVID-19 Genomics UK (COG-UK) Consortium	Berkshire et al	?	?	?
England/BRBR-2E2026A/2021	EPI_ISL_7817707	2021-12-08	Berkshire and Surrey Pathology Services Lighthouse Laboratory	Wellcome Sanger Institute for the COVID-19 Genomics UK (COG-UK) Consortium	Berkshire et al	?	?	?
England/BRBR-2E20358/2021	EPI_ISL_7817809	2021-12-08	Berkshire and Surrey Pathology Services Lighthouse Laboratory	Wellcome Sanger Institute for the COVID-19 Genomics UK (COG-UK) Consortium	Berkshire et al	?	?	?
England/BRBR-2E203EF/2021	EPI_ISL_7817789	2021-12-10	Berkshire and Surrey Pathology Services Lighthouse Laboratory	Wellcome Sanger Institute for the COVID-19 Genomics UK (COG-UK) Consortium	Berkshire et al	?	?	?
England/BRBR-2E20419/2021	EPI_ISL_7817935	2021-12-09	Berkshire and Surrey Pathology Services Lighthouse Laboratory	Wellcome Sanger Institute for the COVID-19 Genomics UK (COG-UK) Consortium	Berkshire et al	?	?	?
England/BRBR-2E204A0/2021	EPI_ISL_7817690	2021-12-09	Berkshire and Surrey Pathology Services Lighthouse Laboratory	Wellcome Sanger Institute for the COVID-19 Genomics UK (COG-UK) Consortium	Berkshire et al	?	?	?
England/BRBR-2E20570/2021	EPI_ISL_7817824	2021-12-09	Berkshire and Surrey Pathology Services Lighthouse Laboratory	Wellcome Sanger Institute for the COVID-19 Genomics UK (COG-UK) Consortium	Berkshire et al	?	?	?
England/BRBR-2E20C99/2021	EPI_ISL_7817832	2021-12-10	Berkshire and Surrey Pathology Services Lighthouse Laboratory	Wellcome Sanger Institute for the COVID-19 Genomics UK (COG-UK) Consortium	Berkshire et al	?	?	?
England/BRBR-2E20D87/2021	EPI_ISL_7817836	2021-12-10	Berkshire and Surrey Pathology Services Lighthouse Laboratory	Wellcome Sanger Institute for the COVID-19 Genomics UK (COG-UK) Consortium	Berkshire et al	?	?	?
England/BRBR-2E20F27/2021	EPI_ISL_7817942	2021-12-09	Berkshire and Surrey Pathology Services Lighthouse Laboratory	Wellcome Sanger Institute for the COVID-19 Genomics UK (COG-UK) Consortium	Berkshire et al	?	?	?
England/BRBR-2E20F36/2021	EPI_ISL_7817828	2021-12-09	Berkshire and Surrey Pathology Services Lighthouse Laboratory	Wellcome Sanger Institute for the COVID-19 Genomics UK (COG-UK) Consortium	Berkshire et al	?	?	?
England/BRBR-2E21014/2021	EPI_ISL_7817743	2021-12-10	Berkshire and Surrey Pathology Services Lighthouse Laboratory	Wellcome Sanger Institute for the COVID-19 Genomics UK (COG-UK) Consortium	Berkshire et al	?	?	?
England/BRBR-2E2109C/2021	EPI_ISL_7817902	2021-12-09	Berkshire and Surrey Pathology Services Lighthouse Laboratory	Wellcome Sanger Institute for the COVID-19 Genomics UK (COG-UK) Consortium	Berkshire et al	?	?	?
England/BRBR-2E2123C/2021	EPI_ISL_7759187	2021-12-10	Berkshire and Surrey Pathology Services Lighthouse Laboratory	Wellcome Sanger Institute for the COVID-19 Genomics UK (COG-UK) Consortium	Berkshire et al	?	?	?
England/BRBR-2E2124B/2021	EPI_ISL_7759091	2021-12-09	Berkshire and Surrey Pathology Services Lighthouse Laboratory	Wellcome Sanger Institute for the COVID-19 Genomics UK (COG-UK) Consortium	Berkshire et al	?	?	?
England/BRBR-2E21269/2021	EPI_ISL_7758973	2021-12-09	Berkshire and Surrey Pathology Services Lighthouse Laboratory	Wellcome Sanger Institute for the COVID-19 Genomics UK (COG-UK) Consortium	Berkshire et al	?	?	?
England/BRBR-2E21278/2021	EPI_ISL_7759166	2021-12-10	Berkshire and Surrey Pathology Services Lighthouse Laboratory	Wellcome Sanger Institute for the COVID-19 Genomics UK (COG-UK) Consortium	Berkshire et al	?	?	?
England/BRBR-2E213B1/2021	EPI_ISL_7759035	2021-12-09	Berkshire and Surrey Pathology Services Lighthouse Laboratory	Wellcome Sanger Institute for the COVID-19 Genomics UK (COG-UK) Consortium	Berkshire et al	?	?	?
England/BRBR-2E213C0/2021	EPI_ISL_7759222	2021-12-09	Berkshire and Surrey Pathology Services Lighthouse Laboratory	Wellcome Sanger Institute for the COVID-19 Genomics UK (COG-UK) Consortium	Berkshire et al	?	?	?
England/BRBR-2E213FD/2021	EPI_ISL_7759057	2021-12-09	Berkshire and Surrey Pathology Services Lighthouse Laboratory	Wellcome Sanger Institute for the COVID-19 Genomics UK (COG-UK) Consortium	Berkshire et al	?	?	?
England/BRBR-2E21463/2021	EPI_ISL_7759212	2021-12-09	Berkshire and Surrey Pathology Services Lighthouse Laboratory	Wellcome Sanger Institute for the COVID-19 Genomics UK (COG-UK) Consortium	Berkshire et al	?	?	?
England/BRBR-2E21542/2021	EPI_ISL_7758865	2021-12-09	Berkshire and Surrey Pathology Services Lighthouse Laboratory	Wellcome Sanger Institute for the COVID-19 Genomics UK (COG-UK) Consortium	Berkshire et al	?	?	?
England/BRBR-2E2158E/2021	EPI_ISL_7758904	2021-12-10	Berkshire and Surrey Pathology Services Lighthouse Laboratory	Wellcome Sanger Institute for the COVID-19 Genomics UK (COG-UK) Consortium	Berkshire et al	?	?	?
England/BRBR-2E215D9/2021	EPI_ISL_7759105	2021-12-09	Berkshire and Surrey Pathology Services Lighthouse Laboratory	Wellcome Sanger Institute for the COVID-19 Genomics UK (COG-UK) Consortium	Berkshire et al	?	?	?
England/BRBR-2E2166D/2021	EPI_ISL_7759217	2021-12-09	Berkshire and Surrey Pathology Services Lighthouse Laboratory	Wellcome Sanger Institute for the COVID-19 Genomics UK (COG-UK) Consortium	Berkshire et al	?	?	?
England/BRBR-2E216C7/2021	EPI_ISL_7759225	2021-12-08	Berkshire and Surrey Pathology Services Lighthouse Laboratory	Wellcome Sanger Institute for the COVID-19 Genomics UK (COG-UK) Consortium	Berkshire et al	?	?	?
England/BRBR-2E2176A/2021	EPI_ISL_7759171	2021-12-08	Berkshire and Surrey Pathology Services Lighthouse Laboratory	Wellcome Sanger Institute for the COVID-19 Genomics UK (COG-UK) Consortium	Berkshire et al	?	?	?
England/BRBR-2E217B5/2021	EPI_ISL_7759223	2021-12-10	Berkshire and Surrey Pathology Services Lighthouse Laboratory	Wellcome Sanger Institute for the COVID-19 Genomics UK (COG-UK) Consortium	Berkshire et al	?	?	?
England/BRBR-2E2180D/2021	EPI_ISL_7758781	2021-12-09	Berkshire and Surrey Pathology Services Lighthouse Laboratory	Wellcome Sanger Institute for the COVID-19 Genomics UK (COG-UK) Consortium	Berkshire et al	?	?	?
England/BRBR-2E2181C/2021	EPI_ISL_7759235	2021-12-09	Berkshire and Surrey Pathology Services Lighthouse Laboratory	Wellcome Sanger Institute for the COVID-19 Genomics UK (COG-UK) Consortium	Berkshire et al	?	?	?
England/BRBR-2E2182B/2021	EPI_ISL_7759032	2021-12-09	Berkshire and Surrey Pathology Services Lighthouse Laboratory	Wellcome Sanger Institute for the COVID-19 Genomics UK (COG-UK) Consortium	Berkshire et al	?	?	?
England/BRBR-2E21849/2021	EPI_ISL_7758895	2021-12-09	Berkshire and Surrey Pathology Services Lighthouse Laboratory	Wellcome Sanger Institute for the COVID-19 Genomics UK (COG-UK) Consortium	Berkshire et al	?	?	?
England/BRBR-2E21867/2021	EPI_ISL_7759028	2021-12-09	Berkshire and Surrey Pathology Services Lighthouse Laboratory	Wellcome Sanger Institute for the COVID-19 Genomics UK (COG-UK) Consortium	Berkshire et al	?	?	?
England/BRBR-2E218C1/2021	EPI_ISL_7758834	2021-12-09	Berkshire and Surrey Pathology Services Lighthouse Laboratory	Wellcome Sanger Institute for the COVID-19 Genomics UK (COG-UK) Consortium	Berkshire et al	?	?	?
England/BRBR-2E218D0/2021	EPI_ISL_7758902	2021-12-09	Berkshire and Surrey Pathology Services Lighthouse Laboratory	Wellcome Sanger Institute for the COVID-19 Genomics UK (COG-UK) Consortium	Berkshire et al	?	?	?
England/BRBR-2E21937/2021	EPI_ISL_7758845	2021-12-09	Berkshire and Surrey Pathology Services Lighthouse Laboratory	Wellcome Sanger Institute for the COVID-19 Genomics UK (COG-UK) Consortium	Berkshire et al	?	?	?
England/BRBR-2E21973/2021	EPI_ISL_7759087	2021-12-10	Berkshire and Surrey Pathology Services Lighthouse Laboratory	Wellcome Sanger Institute for the COVID-19 Genomics UK (COG-UK) Consortium	Berkshire et al	?	?	?
England/BRBR-2E21A07/2021	EPI_ISL_7758977	2021-12-09	Berkshire and Surrey Pathology Services Lighthouse Laboratory	Wellcome Sanger Institute for the COVID-19 Genomics UK (COG-UK) Consortium	Berkshire et al	?	?	?
England/BRBR-2E21A34/2021	EPI_ISL_7759115	2021-12-10	Berkshire and Surrey Pathology Services Lighthouse Laboratory	Wellcome Sanger Institute for the COVID-19 Genomics UK (COG-UK) Consortium	Berkshire et al	?	?	?
England/BRBR-2E21A70/2021	EPI_ISL_7758929	2021-12-09	Berkshire and Surrey Pathology Services Lighthouse Laboratory	Wellcome Sanger Institute for the COVID-19 Genomics UK (COG-UK) Consortium	Berkshire et al	?	?	?
England/BRBR-2E21AAD/2021	EPI_ISL_7759075	2021-12-09	Berkshire and Surrey Pathology Services Lighthouse Laboratory	Wellcome Sanger Institute for the COVID-19 Genomics UK (COG-UK) Consortium	Berkshire et al	?	?	?
England/BRBR-2E21B13/2021	EPI_ISL_7759123	2021-12-09	Berkshire and Surrey Pathology Services Lighthouse Laboratory	Wellcome Sanger Institute for the COVID-19 Genomics UK (COG-UK) Consortium	Berkshire et al	?	?	?
England/BRBR-2E21C10/2021	EPI_ISL_7758938	2021-12-09	Berkshire and Surrey Pathology Services Lighthouse Laboratory	Wellcome Sanger Institute for the COVID-19 Genomics UK (COG-UK) Consortium	Berkshire et al	?	?	?
England/BRBR-2E21C6B/2021	EPI_ISL_7759181	2021-12-10	Berkshire and Surrey Pathology Services Lighthouse Laboratory	Wellcome Sanger Institute for the COVID-19 Genomics UK (COG-UK) Consortium	Berkshire et al	?	?	?
England/BRBR-2E21CA7/2021	EPI_ISL_7759127	2021-12-09	Berkshire and Surrey Pathology Services Lighthouse Laboratory	Wellcome Sanger Institute for the COVID-19 Genomics UK (COG-UK) Consortium	Berkshire et al	?	?	?
England/BRBR-2E21D59/2021	EPI_ISL_7759067	2021-12-09	Berkshire and Surrey Pathology Services Lighthouse Laboratory	Wellcome Sanger Institute for the COVID-19 Genomics UK (COG-UK) Consortium	Berkshire et al	?	?	?
England/BRBR-2E21DB3/2021	EPI_ISL_7758774	2021-12-10	Berkshire and Surrey Pathology Services Lighthouse Laboratory	Wellcome Sanger Institute for the COVID-19 Genomics UK (COG-UK) Consortium	Berkshire et al	?	?	?
England/BRBR-2E21DC2/2021	EPI_ISL_7759014	2021-12-09	Berkshire and Surrey Pathology Services Lighthouse Laboratory	Wellcome Sanger Institute for the COVID-19 Genomics UK (COG-UK) Consortium	Berkshire et al	?	?	?
England/BRBR-2E22A06/2021	EPI_ISL_7758999	2021-12-09	Berkshire and Surrey Pathology Services Lighthouse Laboratory	Wellcome Sanger Institute for the COVID-19 Genomics UK (COG-UK) Consortium	Berkshire et al	?	?	?
England/BRBR-2E22A51/2021	EPI_ISL_7758920	2021-12-09	Berkshire and Surrey Pathology Services Lighthouse Laboratory	Wellcome Sanger Institute for the COVID-19 Genomics UK (COG-UK) Consortium	Berkshire et al	?	?	?
England/BRBR-2E22A60/2021	EPI_ISL_7758912	2021-12-09	Berkshire and Surrey Pathology Services Lighthouse Laboratory	Wellcome Sanger Institute for the COVID-19 Genomics UK (COG-UK) Consortium	Berkshire et al	?	?	?
England/BRBR-2E22A7F/2021	EPI_ISL_7758831	2021-12-09	Berkshire and Surrey Pathology Services Lighthouse Laboratory	Wellcome Sanger Institute for the COVID-19 Genomics UK (COG-UK) Consortium	Berkshire et al	?	?	?
England/BRBR-2E22AAC/2021	EPI_ISL_7759038	2021-12-09	Berkshire and Surrey Pathology Services Lighthouse Laboratory	Wellcome Sanger Institute for the COVID-19 Genomics UK (COG-UK) Consortium	Berkshire et al	?	?	?
England/BRBR-2E22B4F/2021	EPI_ISL_7758802	2021-12-09	Berkshire and Surrey Pathology Services Lighthouse Laboratory	Wellcome Sanger Institute for the COVID-19 Genomics UK (COG-UK) Consortium	Berkshire et al	?	?	?
England/BRBR-2E22B8B/2021	EPI_ISL_7759065	2021-12-09	Berkshire and Surrey Pathology Services Lighthouse Laboratory	Wellcome Sanger Institute for the COVID-19 Genomics UK (COG-UK) Consortium	Berkshire et al	?	?	?
England/BRBR-2E22BC7/2021	EPI_ISL_7759190	2021-12-08	Berkshire and Surrey Pathology Services Lighthouse Laboratory	Wellcome Sanger Institute for the COVID-19 Genomics UK (COG-UK) Consortium	Berkshire et al	?	?	?
England/BRBR-2E22C5B/2021	EPI_ISL_7758818	2021-12-09	Berkshire and Surrey Pathology Services Lighthouse Laboratory	Wellcome Sanger Institute for the COVID-19 Genomics UK (COG-UK) Consortium	Berkshire et al	?	?	?
England/BRBR-2E22CD3/2021	EPI_ISL_7759137	2021-12-09	Berkshire and Surrey Pathology Services Lighthouse Laboratory	Wellcome Sanger Institute for the COVID-19 Genomics UK (COG-UK) Consortium	Berkshire et al	?	?	?
England/BRBR-2E22DB2/2021	EPI_ISL_7759047	2021-12-09	Berkshire and Surrey Pathology Services Lighthouse Laboratory	Wellcome Sanger Institute for the COVID-19 Genomics UK (COG-UK) Consortium	Berkshire et al	?	?	?
England/BRBR-2E22DEF/2021	EPI_ISL_7758927	2021-12-10	Berkshire and Surrey Pathology Services Lighthouse Laboratory	Wellcome Sanger Institute for the COVID-19 Genomics UK (COG-UK) Consortium	Berkshire et al	?	?	?
England/BRBR-2E22DFE/2021	EPI_ISL_7758786	2021-12-08	Berkshire and Surrey Pathology Services Lighthouse Laboratory	Wellcome Sanger Institute for the COVID-19 Genomics UK (COG-UK) Consortium	Berkshire et al	?	?	?
England/BRBR-2E22E46/2021	EPI_ISL_7759021	2021-12-09	Berkshire and Surrey Pathology Services Lighthouse Laboratory	Wellcome Sanger Institute for the COVID-19 Genomics UK (COG-UK) Consortium	Berkshire et al	?	?	?
England/BRBR-2E22E73/2021	EPI_ISL_7759059	2021-12-09	Berkshire and Surrey Pathology Services Lighthouse Laboratory	Wellcome Sanger Institute for the COVID-19 Genomics UK (COG-UK) Consortium	Berkshire et al	?	?	?
England/BRBR-2E22F52/2021	EPI_ISL_7758804	2021-12-10	Berkshire and Surrey Pathology Services Lighthouse Laboratory	Wellcome Sanger Institute for the COVID-19 Genomics UK (COG-UK) Consortium	Berkshire et al	?	?	?
England/BRBR-2E22F8F/2021	EPI_ISL_7758980	2021-12-10	Berkshire and Surrey Pathology Services Lighthouse Laboratory	Wellcome Sanger Institute for the COVID-19 Genomics UK (COG-UK) Consortium	Berkshire et al	?	?	?
England/BRBR-2E5028F/2021	EPI_ISL_7841678	2021-12-12	Berkshire and Surrey Pathology Services Lighthouse Laboratory	Wellcome Sanger Institute for the COVID-19 Genomics UK (COG-UK) Consortium	Berkshire et al	?	?	?
England/BRBR-2E502BC/2021	EPI_ISL_7841540	2021-12-12	Berkshire and Surrey Pathology Services Lighthouse Laboratory	Wellcome Sanger Institute for the COVID-19 Genomics UK (COG-UK) Consortium	Berkshire et al	?	?	?
England/BRBR-2E5036E/2021	EPI_ISL_7841488	2021-12-12	Berkshire and Surrey Pathology Services Lighthouse Laboratory	Wellcome Sanger Institute for the COVID-19 Genomics UK (COG-UK) Consortium	Berkshire et al	?	?	?
England/BRBR-2E5046B/2021	EPI_ISL_7841553	2021-12-12	Berkshire and Surrey Pathology Services Lighthouse Laboratory	Wellcome Sanger Institute for the COVID-19 Genomics UK (COG-UK) Consortium	Berkshire et al	?	?	?
England/BRBR-2E504B6/2021	EPI_ISL_7841602	2021-12-12	Berkshire and Surrey Pathology Services Lighthouse Laboratory	Wellcome Sanger Institute for the COVID-19 Genomics UK (COG-UK) Consortium	Berkshire et al	?	?	?
England/BRBR-2E5054A/2021	EPI_ISL_7841490	2021-12-12	Berkshire and Surrey Pathology Services Lighthouse Laboratory	Wellcome Sanger Institute for the COVID-19 Genomics UK (COG-UK) Consortium	Berkshire et al	?	?	?
England/BRBR-2E50586/2021	EPI_ISL_7841577	2021-12-12	Berkshire and Surrey Pathology Services Lighthouse Laboratory	Wellcome Sanger Institute for the COVID-19 Genomics UK (COG-UK) Consortium	Berkshire et al	?	?	?
England/BRBR-2E505B3/2021	EPI_ISL_7841661	2021-12-12	Berkshire and Surrey Pathology Services Lighthouse Laboratory	Wellcome Sanger Institute for the COVID-19 Genomics UK (COG-UK) Consortium	Berkshire et al	?	?	?
England/BRBR-2E506B0/2021	EPI_ISL_7841610	2021-12-10	Berkshire and Surrey Pathology Services Lighthouse Laboratory	Wellcome Sanger Institute for the COVID-19 Genomics UK (COG-UK) Consortium	Berkshire et al	?	?	?
England/BRBR-2E50708/2021	EPI_ISL_7841538	2021-12-12	Berkshire and Surrey Pathology Services Lighthouse Laboratory	Wellcome Sanger Institute for the COVID-19 Genomics UK (COG-UK) Consortium	Berkshire et al	?	?	?
England/BRBR-2E507F9/2021	EPI_ISL_7841674	2021-12-12	Berkshire and Surrey Pathology Services Lighthouse Laboratory	Wellcome Sanger Institute for the COVID-19 Genomics UK (COG-UK) Consortium	Berkshire et al	?	?	?
England/BRBR-2E52BFB/2021	EPI_ISL_7838062	2021-12-12	Berkshire and Surrey Pathology Services Lighthouse Laboratory	Wellcome Sanger Institute for the COVID-19 Genomics UK (COG-UK) Consortium	Berkshire et al	?	?	?
England/BRBR-2E52C43/2021	EPI_ISL_7838001	2021-12-12	Berkshire and Surrey Pathology Services Lighthouse Laboratory	Wellcome Sanger Institute for the COVID-19 Genomics UK (COG-UK) Consortium	Berkshire et al	?	?	?
England/BRBR-2E52D13/2021	EPI_ISL_7838126	2021-12-12	Berkshire and Surrey Pathology Services Lighthouse Laboratory	Wellcome Sanger Institute for the COVID-19 Genomics UK (COG-UK) Consortium	Berkshire et al	?	?	?
England/BRBR-2E52DAA/2021	EPI_ISL_7838135	2021-12-12	Berkshire and Surrey Pathology Services Lighthouse Laboratory	Wellcome Sanger Institute for the COVID-19 Genomics UK (COG-UK) Consortium	Berkshire et al	?	?	?
England/BRBR-2E52DB9/2021	EPI_ISL_7837975	2021-12-12	Berkshire and Surrey Pathology Services Lighthouse Laboratory	Wellcome Sanger Institute for the COVID-19 Genomics UK (COG-UK) Consortium	Berkshire et al	?	?	?
England/BRBR-2E52ED4/2021	EPI_ISL_7838164	2021-12-12	Berkshire and Surrey Pathology Services Lighthouse Laboratory	Wellcome Sanger Institute for the COVID-19 Genomics UK (COG-UK) Consortium	Berkshire et al	?	?	?
England/BRBR-2E52FB3/2021	EPI_ISL_7838043	2021-12-12	Berkshire and Surrey Pathology Services Lighthouse Laboratory	Wellcome Sanger Institute for the COVID-19 Genomics UK (COG-UK) Consortium	Berkshire et al	?	?	?
England/BRBR-2E56043/2021	EPI_ISL_7841593	2021-12-12	Berkshire and Surrey Pathology Services Lighthouse Laboratory	Wellcome Sanger Institute for the COVID-19 Genomics UK (COG-UK) Consortium	Berkshire et al	?	?	?
England/BRBR-2E560CB/2021	EPI_ISL_7841480	2021-12-12	Berkshire and Surrey Pathology Services Lighthouse Laboratory	Wellcome Sanger Institute for the COVID-19 Genomics UK (COG-UK) Consortium	Berkshire et al	?	?	?
England/BRBR-2E56104/2021	EPI_ISL_7841552	2021-12-12	Berkshire and Surrey Pathology Services Lighthouse Laboratory	Wellcome Sanger Institute for the COVID-19 Genomics UK (COG-UK) Consortium	Berkshire et al	?	?	?
England/BRBR-2E5615F/2021	EPI_ISL_7841496	2021-12-12	Berkshire and Surrey Pathology Services Lighthouse Laboratory	Wellcome Sanger Institute for the COVID-19 Genomics UK (COG-UK) Consortium	Berkshire et al	?	?	?
England/BRBR-2E5619B/2021	EPI_ISL_7841626	2021-12-12	Berkshire and Surrey Pathology Services Lighthouse Laboratory	Wellcome Sanger Institute for the COVID-19 Genomics UK (COG-UK) Consortium	Berkshire et al	?	?	?
England/BRBR-2E561F5/2021	EPI_ISL_7841662	2021-12-12	Berkshire and Surrey Pathology Services Lighthouse Laboratory	Wellcome Sanger Institute for the COVID-19 Genomics UK (COG-UK) Consortium	Berkshire et al	?	?	?
England/BRBR-2E56368/2021	EPI_ISL_7841547	2021-12-12	Berkshire and Surrey Pathology Services Lighthouse Laboratory	Wellcome Sanger Institute for the COVID-19 Genomics UK (COG-UK) Consortium	Berkshire et al	?	?	?
England/BRBR-2E5641A/2021	EPI_ISL_7841528	2021-12-12	Berkshire and Surrey Pathology Services Lighthouse Laboratory	Wellcome Sanger Institute for the COVID-19 Genomics UK (COG-UK) Consortium	Berkshire et al	?	?	?
England/BRBR-2E56508/2021	EPI_ISL_7841573	2021-12-12	Berkshire and Surrey Pathology Services Lighthouse Laboratory	Wellcome Sanger Institute for the COVID-19 Genomics UK (COG-UK) Consortium	Berkshire et al	?	?	?
England/BRBR-2E565EA/2021	EPI_ISL_7841413	2021-12-12	Berkshire and Surrey Pathology Services Lighthouse Laboratory	Wellcome Sanger Institute for the COVID-19 Genomics UK (COG-UK) Consortium	Berkshire et al	?	?	?
England/BRBR-2E584EB/2021	EPI_ISL_7837992	2021-12-10	Berkshire and Surrey Pathology Services Lighthouse Laboratory	Wellcome Sanger Institute for the COVID-19 Genomics UK (COG-UK) Consortium	Berkshire et al	?	?	?
England/BRBR-2E5859D/2021	EPI_ISL_7838004	2021-12-12	Berkshire and Surrey Pathology Services Lighthouse Laboratory	Wellcome Sanger Institute for the COVID-19 Genomics UK (COG-UK) Consortium	Berkshire et al	?	?	?
England/BRBR-2E58612/2021	EPI_ISL_7838034	2021-12-10	Berkshire and Surrey Pathology Services Lighthouse Laboratory	Wellcome Sanger Institute for the COVID-19 Genomics UK (COG-UK) Consortium	Berkshire et al	?	?	?
England/BRBR-2E586F4/2021	EPI_ISL_7838211	2021-12-11	Berkshire and Surrey Pathology Services Lighthouse Laboratory	Wellcome Sanger Institute for the COVID-19 Genomics UK (COG-UK) Consortium	Berkshire et al	?	?	?
England/BRBR-2E5871F/2021	EPI_ISL_7838111	2021-12-12	Berkshire and Surrey Pathology Services Lighthouse Laboratory	Wellcome Sanger Institute for the COVID-19 Genomics UK (COG-UK) Consortium	Berkshire et al	?	?	?
England/BRBR-2E587D3/2021	EPI_ISL_7838145	2021-12-11	Berkshire and Surrey Pathology Services Lighthouse Laboratory	Wellcome Sanger Institute for the COVID-19 Genomics UK (COG-UK) Consortium	Berkshire et al	?	?	?
England/BRBR-2E588B2/2021	EPI_ISL_7838050	2021-12-11	Berkshire and Surrey Pathology Services Lighthouse Laboratory	Wellcome Sanger Institute for the COVID-19 Genomics UK (COG-UK) Consortium	Berkshire et al	?	?	?
England/BRBR-2E5A908/2021	EPI_ISL_7867150	2021-12-12	Berkshire and Surrey Pathology Services Lighthouse Laboratory	Wellcome Sanger Institute for the COVID-19 Genomics UK (COG-UK) Consortium	Berkshire et al	?	?	?
England/BRBR-2E5A9EA/2021	EPI_ISL_7867327	2021-12-12	Berkshire and Surrey Pathology Services Lighthouse Laboratory	Wellcome Sanger Institute for the COVID-19 Genomics UK (COG-UK) Consortium	Berkshire et al	?	?	?
England/BRBR-2E5A9F9/2021	EPI_ISL_7867448	2021-12-11	Berkshire and Surrey Pathology Services Lighthouse Laboratory	Wellcome Sanger Institute for the COVID-19 Genomics UK (COG-UK) Consortium	Berkshire et al	?	?	?
England/BRBR-2E5AAD8/2021	EPI_ISL_7867294	2021-12-12	Berkshire and Surrey Pathology Services Lighthouse Laboratory	Wellcome Sanger Institute for the COVID-19 Genomics UK (COG-UK) Consortium	Berkshire et al	?	?	?
