## Supplementary material for "The new normal? Dynamics and scale of the SARS-CoV-2 variant Omicron epidemic in England": Acknowlegdements of gisaid contributing authors (part 9 of 51)

### Sheet: gisaid_acknowledgements (continued)
## We gratefully acknowledge the following Originating laboratories responsible for obtaining the specimens and the Submitting laboratories where genetic sequence data were generated and shared via the GISAID Initiative on which this research is based. All submitters of data may be contacted directly via www.gisaid.org
England/BRBR-2E5AB7B/2021	EPI_ISL_7867246	2021-12-12	Berkshire and Surrey Pathology Services Lighthouse Laboratory	Wellcome Sanger Institute for the COVID-19 Genomics UK (COG-UK) Consortium	Berkshire et al	?	?	?
England/BRBR-2E5D60E/2021	EPI_ISL_7837737	2021-12-12	Berkshire and Surrey Pathology Services Lighthouse Laboratory	Wellcome Sanger Institute for the COVID-19 Genomics UK (COG-UK) Consortium	Berkshire et al	?	?	?
England/BRBR-2E5D61D/2021	EPI_ISL_7837782	2021-12-12	Berkshire and Surrey Pathology Services Lighthouse Laboratory	Wellcome Sanger Institute for the COVID-19 Genomics UK (COG-UK) Consortium	Berkshire et al	?	?	?
England/BRBR-2E5D729/2021	EPI_ISL_7837916	2021-12-12	Berkshire and Surrey Pathology Services Lighthouse Laboratory	Wellcome Sanger Institute for the COVID-19 Genomics UK (COG-UK) Consortium	Berkshire et al	?	?	?
England/BRBR-2E5D8CC/2021	EPI_ISL_7837933	2021-12-12	Berkshire and Surrey Pathology Services Lighthouse Laboratory	Wellcome Sanger Institute for the COVID-19 Genomics UK (COG-UK) Consortium	Berkshire et al	?	?	?
England/BRBR-2E5D941/2021	EPI_ISL_7837692	2021-12-12	Berkshire and Surrey Pathology Services Lighthouse Laboratory	Wellcome Sanger Institute for the COVID-19 Genomics UK (COG-UK) Consortium	Berkshire et al	?	?	?
England/BRBR-2E5D9AB/2021	EPI_ISL_7837699	2021-12-12	Berkshire and Surrey Pathology Services Lighthouse Laboratory	Wellcome Sanger Institute for the COVID-19 Genomics UK (COG-UK) Consortium	Berkshire et al	?	?	?
England/BRBR-2E74DEE/2021	EPI_ISL_8169277	2021-12-13	Berkshire and Surrey Pathology Services Lighthouse Laboratory	Wellcome Sanger Institute for the COVID-19 Genomics UK (COG-UK) Consortium	Berkshire et al	?	?	?
England/BRBR-2E74E27/2021	EPI_ISL_8169224	2021-12-13	Berkshire and Surrey Pathology Services Lighthouse Laboratory	Wellcome Sanger Institute for the COVID-19 Genomics UK (COG-UK) Consortium	Berkshire et al	?	?	?
England/BRBR-2E74EBE/2021	EPI_ISL_8169007	2021-12-13	Berkshire and Surrey Pathology Services Lighthouse Laboratory	Wellcome Sanger Institute for the COVID-19 Genomics UK (COG-UK) Consortium	Berkshire et al	?	?	?
England/BRBR-2E74F51/2021	EPI_ISL_8169043	2021-12-13	Berkshire and Surrey Pathology Services Lighthouse Laboratory	Wellcome Sanger Institute for the COVID-19 Genomics UK (COG-UK) Consortium	Berkshire et al	?	?	?
England/BRBR-2E752C0/2021	EPI_ISL_8169249	2021-12-13	Berkshire and Surrey Pathology Services Lighthouse Laboratory	Wellcome Sanger Institute for the COVID-19 Genomics UK (COG-UK) Consortium	Berkshire et al	?	?	?
England/BRBR-2E844AA/2021	EPI_ISL_7973040	2021-12-12	Berkshire and Surrey Pathology Services Lighthouse Laboratory	Wellcome Sanger Institute for the COVID-19 Genomics UK (COG-UK) Consortium	Berkshire et al	?	?	?
England/BRBR-2E844C8/2021	EPI_ISL_7973250	2021-12-11	Berkshire and Surrey Pathology Services Lighthouse Laboratory	Wellcome Sanger Institute for the COVID-19 Genomics UK (COG-UK) Consortium	Berkshire et al	?	?	?
England/BRBR-2E8456B/2021	EPI_ISL_7973051	2021-12-12	Berkshire and Surrey Pathology Services Lighthouse Laboratory	Wellcome Sanger Institute for the COVID-19 Genomics UK (COG-UK) Consortium	Berkshire et al	?	?	?
England/BRBR-2E84738/2021	EPI_ISL_7973152	2021-12-12	Berkshire and Surrey Pathology Services Lighthouse Laboratory	Wellcome Sanger Institute for the COVID-19 Genomics UK (COG-UK) Consortium	Berkshire et al	?	?	?
England/BRBR-2E84747/2021	EPI_ISL_7973191	2021-12-12	Berkshire and Surrey Pathology Services Lighthouse Laboratory	Wellcome Sanger Institute for the COVID-19 Genomics UK (COG-UK) Consortium	Berkshire et al	?	?	?
England/BRBR-2E84756/2021	EPI_ISL_7973279	2021-12-11	Berkshire and Surrey Pathology Services Lighthouse Laboratory	Wellcome Sanger Institute for the COVID-19 Genomics UK (COG-UK) Consortium	Berkshire et al	?	?	?
England/BRBR-2E847DE/2021	EPI_ISL_7973252	2021-12-13	Berkshire and Surrey Pathology Services Lighthouse Laboratory	Wellcome Sanger Institute for the COVID-19 Genomics UK (COG-UK) Consortium	Berkshire et al	?	?	?
England/BRBR-2E8496F/2021	EPI_ISL_7972963	2021-12-12	Berkshire and Surrey Pathology Services Lighthouse Laboratory	Wellcome Sanger Institute for the COVID-19 Genomics UK (COG-UK) Consortium	Berkshire et al	?	?	?
England/BRBR-2E8499C/2021	EPI_ISL_7973236	2021-12-11	Berkshire and Surrey Pathology Services Lighthouse Laboratory	Wellcome Sanger Institute for the COVID-19 Genomics UK (COG-UK) Consortium	Berkshire et al	?	?	?
England/BRBR-2E849BA/2021	EPI_ISL_7973107	2021-12-13	Berkshire and Surrey Pathology Services Lighthouse Laboratory	Wellcome Sanger Institute for the COVID-19 Genomics UK (COG-UK) Consortium	Berkshire et al	?	?	?
England/BRBR-2E84A4E/2021	EPI_ISL_7973151	2021-12-12	Berkshire and Surrey Pathology Services Lighthouse Laboratory	Wellcome Sanger Institute for the COVID-19 Genomics UK (COG-UK) Consortium	Berkshire et al	?	?	?
England/BRBR-2E86217/2021	EPI_ISL_7893978	2021-12-10	Berkshire and Surrey Pathology Services Lighthouse Laboratory	Wellcome Sanger Institute for the COVID-19 Genomics UK (COG-UK) Consortium	Berkshire et al	?	?	?
England/BRBR-2E862AE/2021	EPI_ISL_7894021	2021-12-11	Berkshire and Surrey Pathology Services Lighthouse Laboratory	Wellcome Sanger Institute for the COVID-19 Genomics UK (COG-UK) Consortium	Berkshire et al	?	?	?
England/BRBR-2E86323/2021	EPI_ISL_7894026	2021-12-13	Berkshire and Surrey Pathology Services Lighthouse Laboratory	Wellcome Sanger Institute for the COVID-19 Genomics UK (COG-UK) Consortium	Berkshire et al	?	?	?
England/BRBR-2E8644E/2021	EPI_ISL_7894079	2021-12-11	Berkshire and Surrey Pathology Services Lighthouse Laboratory	Wellcome Sanger Institute for the COVID-19 Genomics UK (COG-UK) Consortium	Berkshire et al	?	?	?
England/BRBR-2E864A8/2021	EPI_ISL_7894053	2021-12-12	Berkshire and Surrey Pathology Services Lighthouse Laboratory	Wellcome Sanger Institute for the COVID-19 Genomics UK (COG-UK) Consortium	Berkshire et al	?	?	?
England/BRBR-2E8660C/2021	EPI_ISL_7894000	2021-12-12	Berkshire and Surrey Pathology Services Lighthouse Laboratory	Wellcome Sanger Institute for the COVID-19 Genomics UK (COG-UK) Consortium	Berkshire et al	?	?	?
England/BRBR-2E8662A/2021	EPI_ISL_7893995	2021-12-11	Berkshire and Surrey Pathology Services Lighthouse Laboratory	Wellcome Sanger Institute for the COVID-19 Genomics UK (COG-UK) Consortium	Berkshire et al	?	?	?
England/BRBR-2E866EE/2021	EPI_ISL_7894096	2021-12-13	Berkshire and Surrey Pathology Services Lighthouse Laboratory	Wellcome Sanger Institute for the COVID-19 Genomics UK (COG-UK) Consortium	Berkshire et al	?	?	?
England/BRBR-2E871EC/2021	EPI_ISL_7893920	2021-12-13	Berkshire and Surrey Pathology Services Lighthouse Laboratory	Wellcome Sanger Institute for the COVID-19 Genomics UK (COG-UK) Consortium	Berkshire et al	?	?	?
England/BRBR-2E87FB5/2021	EPI_ISL_7893935	2021-12-12	Berkshire and Surrey Pathology Services Lighthouse Laboratory	Wellcome Sanger Institute for the COVID-19 Genomics UK (COG-UK) Consortium	Berkshire et al	?	?	?
England/BRBR-2E88109/2021	EPI_ISL_7894130	2021-12-12	Berkshire and Surrey Pathology Services Lighthouse Laboratory	Wellcome Sanger Institute for the COVID-19 Genomics UK (COG-UK) Consortium	Berkshire et al	?	?	?
England/BRBR-2E8828E/2021	EPI_ISL_7894041	2021-12-12	Berkshire and Surrey Pathology Services Lighthouse Laboratory	Wellcome Sanger Institute for the COVID-19 Genomics UK (COG-UK) Consortium	Berkshire et al	?	?	?
England/BRBR-2E89232/2021	EPI_ISL_7894100	2021-12-12	Berkshire and Surrey Pathology Services Lighthouse Laboratory	Wellcome Sanger Institute for the COVID-19 Genomics UK (COG-UK) Consortium	Berkshire et al	?	?	?
England/BRBR-2E8950C/2021	EPI_ISL_7894110	2021-12-12	Berkshire and Surrey Pathology Services Lighthouse Laboratory	Wellcome Sanger Institute for the COVID-19 Genomics UK (COG-UK) Consortium	Berkshire et al	?	?	?
England/BRBR-2E89566/2021	EPI_ISL_7893975	2021-12-12	Berkshire and Surrey Pathology Services Lighthouse Laboratory	Wellcome Sanger Institute for the COVID-19 Genomics UK (COG-UK) Consortium	Berkshire et al	?	?	?
England/BRBR-2E8D4B0/2021	EPI_ISL_7895823	2021-12-13	Berkshire and Surrey Pathology Services Lighthouse Laboratory	Wellcome Sanger Institute for the COVID-19 Genomics UK (COG-UK) Consortium	Berkshire et al	?	?	?
England/BRBR-2E8D5DB/2021	EPI_ISL_7895846	2021-12-13	Berkshire and Surrey Pathology Services Lighthouse Laboratory	Wellcome Sanger Institute for the COVID-19 Genomics UK (COG-UK) Consortium	Berkshire et al	?	?	?
England/BRBR-2E930FF/2021	EPI_ISL_7896353	2021-12-11	Berkshire and Surrey Pathology Services Lighthouse Laboratory	Wellcome Sanger Institute for the COVID-19 Genomics UK (COG-UK) Consortium	Berkshire et al	?	?	?
England/BRBR-2E931ED/2021	EPI_ISL_7896012	2021-12-11	Berkshire and Surrey Pathology Services Lighthouse Laboratory	Wellcome Sanger Institute for the COVID-19 Genomics UK (COG-UK) Consortium	Berkshire et al	?	?	?
England/BRBR-2E9329F/2021	EPI_ISL_7896156	2021-12-11	Berkshire and Surrey Pathology Services Lighthouse Laboratory	Wellcome Sanger Institute for the COVID-19 Genomics UK (COG-UK) Consortium	Berkshire et al	?	?	?
England/BRBR-2E932AE/2021	EPI_ISL_7896024	2021-12-12	Berkshire and Surrey Pathology Services Lighthouse Laboratory	Wellcome Sanger Institute for the COVID-19 Genomics UK (COG-UK) Consortium	Berkshire et al	?	?	?
England/BRBR-2E93314/2021	EPI_ISL_7896352	2021-12-12	Berkshire and Surrey Pathology Services Lighthouse Laboratory	Wellcome Sanger Institute for the COVID-19 Genomics UK (COG-UK) Consortium	Berkshire et al	?	?	?
England/BRBR-2E93411/2021	EPI_ISL_7896037	2021-12-12	Berkshire and Surrey Pathology Services Lighthouse Laboratory	Wellcome Sanger Institute for the COVID-19 Genomics UK (COG-UK) Consortium	Berkshire et al	?	?	?
England/BRBR-2E934F3/2021	EPI_ISL_7896250	2021-12-12	Berkshire and Surrey Pathology Services Lighthouse Laboratory	Wellcome Sanger Institute for the COVID-19 Genomics UK (COG-UK) Consortium	Berkshire et al	?	?	?
England/BRBR-2E941DD/2021	EPI_ISL_7896241	2021-12-12	Berkshire and Surrey Pathology Services Lighthouse Laboratory	Wellcome Sanger Institute for the COVID-19 Genomics UK (COG-UK) Consortium	Berkshire et al	?	?	?
England/BRBR-2E94216/2021	EPI_ISL_7896050	2021-12-10	Berkshire and Surrey Pathology Services Lighthouse Laboratory	Wellcome Sanger Institute for the COVID-19 Genomics UK (COG-UK) Consortium	Berkshire et al	?	?	?
England/BRBR-2E94261/2021	EPI_ISL_7896086	2021-12-12	Berkshire and Surrey Pathology Services Lighthouse Laboratory	Wellcome Sanger Institute for the COVID-19 Genomics UK (COG-UK) Consortium	Berkshire et al	?	?	?
England/BRBR-2E9429E/2021	EPI_ISL_7896160	2021-12-11	Berkshire and Surrey Pathology Services Lighthouse Laboratory	Wellcome Sanger Institute for the COVID-19 Genomics UK (COG-UK) Consortium	Berkshire et al	?	?	?
England/BRBR-2E942BC/2021	EPI_ISL_7896232	2021-12-12	Berkshire and Surrey Pathology Services Lighthouse Laboratory	Wellcome Sanger Institute for the COVID-19 Genomics UK (COG-UK) Consortium	Berkshire et al	?	?	?
England/BRBR-2E94322/2021	EPI_ISL_7896338	2021-12-12	Berkshire and Surrey Pathology Services Lighthouse Laboratory	Wellcome Sanger Institute for the COVID-19 Genomics UK (COG-UK) Consortium	Berkshire et al	?	?	?
England/BRBR-2E943B9/2021	EPI_ISL_7896063	2021-12-12	Berkshire and Surrey Pathology Services Lighthouse Laboratory	Wellcome Sanger Institute for the COVID-19 Genomics UK (COG-UK) Consortium	Berkshire et al	?	?	?
England/BRBR-2E944F2/2021	EPI_ISL_7896339	2021-12-12	Berkshire and Surrey Pathology Services Lighthouse Laboratory	Wellcome Sanger Institute for the COVID-19 Genomics UK (COG-UK) Consortium	Berkshire et al	?	?	?
England/BRBR-2E9453B/2021	EPI_ISL_7896303	2021-12-12	Berkshire and Surrey Pathology Services Lighthouse Laboratory	Wellcome Sanger Institute for the COVID-19 Genomics UK (COG-UK) Consortium	Berkshire et al	?	?	?
England/BRBR-2E94559/2021	EPI_ISL_7896098	2021-12-12	Berkshire and Surrey Pathology Services Lighthouse Laboratory	Wellcome Sanger Institute for the COVID-19 Genomics UK (COG-UK) Consortium	Berkshire et al	?	?	?
England/BRBR-2E945D1/2021	EPI_ISL_7896090	2021-12-12	Berkshire and Surrey Pathology Services Lighthouse Laboratory	Wellcome Sanger Institute for the COVID-19 Genomics UK (COG-UK) Consortium	Berkshire et al	?	?	?
England/BRBR-2E9460B/2021	EPI_ISL_7895992	2021-12-09	Berkshire and Surrey Pathology Services Lighthouse Laboratory	Wellcome Sanger Institute for the COVID-19 Genomics UK (COG-UK) Consortium	Berkshire et al	?	?	?
England/BRBR-2E94638/2021	EPI_ISL_7896045	2021-12-12	Berkshire and Surrey Pathology Services Lighthouse Laboratory	Wellcome Sanger Institute for the COVID-19 Genomics UK (COG-UK) Consortium	Berkshire et al	?	?	?
England/BRBR-2E94647/2021	EPI_ISL_7896019	2021-12-12	Berkshire and Surrey Pathology Services Lighthouse Laboratory	Wellcome Sanger Institute for the COVID-19 Genomics UK (COG-UK) Consortium	Berkshire et al	?	?	?
England/BRBR-2EA618D/2021	EPI_ISL_7958544	2021-12-12	Berkshire and Surrey Pathology Services Lighthouse Laboratory	Wellcome Sanger Institute for the COVID-19 Genomics UK (COG-UK) Consortium	Berkshire et al	?	?	?
England/BRBR-2EA6220/2021	EPI_ISL_7958756	2021-12-12	Berkshire and Surrey Pathology Services Lighthouse Laboratory	Wellcome Sanger Institute for the COVID-19 Genomics UK (COG-UK) Consortium	Berkshire et al	?	?	?
England/BRBR-2EA6299/2021	EPI_ISL_7958824	2021-12-13	Berkshire and Surrey Pathology Services Lighthouse Laboratory	Wellcome Sanger Institute for the COVID-19 Genomics UK (COG-UK) Consortium	Berkshire et al	?	?	?
England/BRBR-2EA6369/2021	EPI_ISL_7958585	2021-12-13	Berkshire and Surrey Pathology Services Lighthouse Laboratory	Wellcome Sanger Institute for the COVID-19 Genomics UK (COG-UK) Consortium	Berkshire et al	?	?	?
England/BRBR-2EA6439/2021	EPI_ISL_7958663	2021-12-13	Berkshire and Surrey Pathology Services Lighthouse Laboratory	Wellcome Sanger Institute for the COVID-19 Genomics UK (COG-UK) Consortium	Berkshire et al	?	?	?
England/BRBR-2EA6563/2021	EPI_ISL_7958807	2021-12-13	Berkshire and Surrey Pathology Services Lighthouse Laboratory	Wellcome Sanger Institute for the COVID-19 Genomics UK (COG-UK) Consortium	Berkshire et al	?	?	?
England/BRBR-2EA6615/2021	EPI_ISL_7958595	2021-12-13	Berkshire and Surrey Pathology Services Lighthouse Laboratory	Wellcome Sanger Institute for the COVID-19 Genomics UK (COG-UK) Consortium	Berkshire et al	?	?	?
England/BRBR-2EA8B41/2021	EPI_ISL_7958655	2021-12-13	Berkshire and Surrey Pathology Services Lighthouse Laboratory	Wellcome Sanger Institute for the COVID-19 Genomics UK (COG-UK) Consortium	Berkshire et al	?	?	?
England/BRBR-2EA8EB1/2021	EPI_ISL_7958550	2021-12-13	Berkshire and Surrey Pathology Services Lighthouse Laboratory	Wellcome Sanger Institute for the COVID-19 Genomics UK (COG-UK) Consortium	Berkshire et al	?	?	?
England/BRBR-2EA8F81/2021	EPI_ISL_7958571	2021-12-13	Berkshire and Surrey Pathology Services Lighthouse Laboratory	Wellcome Sanger Institute for the COVID-19 Genomics UK (COG-UK) Consortium	Berkshire et al	?	?	?
England/BRBR-2EAD757/2021	EPI_ISL_7893338	2021-12-13	Berkshire and Surrey Pathology Services Lighthouse Laboratory	Wellcome Sanger Institute for the COVID-19 Genomics UK (COG-UK) Consortium	Berkshire et al	?	?	?
England/BRBR-2EAD7A2/2021	EPI_ISL_7893359	2021-12-13	Berkshire and Surrey Pathology Services Lighthouse Laboratory	Wellcome Sanger Institute for the COVID-19 Genomics UK (COG-UK) Consortium	Berkshire et al	?	?	?
England/BRBR-2EAD854/2021	EPI_ISL_7893336	2021-12-13	Berkshire and Surrey Pathology Services Lighthouse Laboratory	Wellcome Sanger Institute for the COVID-19 Genomics UK (COG-UK) Consortium	Berkshire et al	?	?	?
England/BRBR-2EAD881/2021	EPI_ISL_7893418	2021-12-13	Berkshire and Surrey Pathology Services Lighthouse Laboratory	Wellcome Sanger Institute for the COVID-19 Genomics UK (COG-UK) Consortium	Berkshire et al	?	?	?
England/BRBR-2EADBF1/2021	EPI_ISL_7893274	2021-12-13	Berkshire and Surrey Pathology Services Lighthouse Laboratory	Wellcome Sanger Institute for the COVID-19 Genomics UK (COG-UK) Consortium	Berkshire et al	?	?	?
England/BRBR-2EADC49/2021	EPI_ISL_7893253	2021-12-13	Berkshire and Surrey Pathology Services Lighthouse Laboratory	Wellcome Sanger Institute for the COVID-19 Genomics UK (COG-UK) Consortium	Berkshire et al	?	?	?
England/BRBR-2EB28B6/2021	EPI_ISL_7973830	2021-12-13	Berkshire and Surrey Pathology Services Lighthouse Laboratory	Wellcome Sanger Institute for the COVID-19 Genomics UK (COG-UK) Consortium	Berkshire et al	?	?	?
England/BRBR-2EB28E3/2021	EPI_ISL_7973685	2021-12-13	Berkshire and Surrey Pathology Services Lighthouse Laboratory	Wellcome Sanger Institute for the COVID-19 Genomics UK (COG-UK) Consortium	Berkshire et al	?	?	?
England/BRBR-2EB293B/2021	EPI_ISL_7973846	2021-12-13	Berkshire and Surrey Pathology Services Lighthouse Laboratory	Wellcome Sanger Institute for the COVID-19 Genomics UK (COG-UK) Consortium	Berkshire et al	?	?	?
England/BRBR-2EB2968/2021	EPI_ISL_7973649	2021-12-13	Berkshire and Surrey Pathology Services Lighthouse Laboratory	Wellcome Sanger Institute for the COVID-19 Genomics UK (COG-UK) Consortium	Berkshire et al	?	?	?
England/BRBR-2EB29B3/2021	EPI_ISL_7973754	2021-12-13	Berkshire and Surrey Pathology Services Lighthouse Laboratory	Wellcome Sanger Institute for the COVID-19 Genomics UK (COG-UK) Consortium	Berkshire et al	?	?	?
England/BRBR-2EB2ADE/2021	EPI_ISL_7973662	2021-12-14	Berkshire and Surrey Pathology Services Lighthouse Laboratory	Wellcome Sanger Institute for the COVID-19 Genomics UK (COG-UK) Consortium	Berkshire et al	?	?	?
England/BRBR-2EB2AFC/2021	EPI_ISL_7973841	2021-12-13	Berkshire and Surrey Pathology Services Lighthouse Laboratory	Wellcome Sanger Institute for the COVID-19 Genomics UK (COG-UK) Consortium	Berkshire et al	?	?	?
England/BRBR-2EB2CD8/2021	EPI_ISL_7973822	2021-12-13	Berkshire and Surrey Pathology Services Lighthouse Laboratory	Wellcome Sanger Institute for the COVID-19 Genomics UK (COG-UK) Consortium	Berkshire et al	?	?	?
England/BRBR-2EB2D20/2021	EPI_ISL_7973672	2021-12-13	Berkshire and Surrey Pathology Services Lighthouse Laboratory	Wellcome Sanger Institute for the COVID-19 Genomics UK (COG-UK) Consortium	Berkshire et al	?	?	?
England/BRBR-2EB2D3F/2021	EPI_ISL_7973868	2021-12-13	Berkshire and Surrey Pathology Services Lighthouse Laboratory	Wellcome Sanger Institute for the COVID-19 Genomics UK (COG-UK) Consortium	Berkshire et al	?	?	?
England/BRBR-2EB2E87/2021	EPI_ISL_7973874	2021-12-13	Berkshire and Surrey Pathology Services Lighthouse Laboratory	Wellcome Sanger Institute for the COVID-19 Genomics UK (COG-UK) Consortium	Berkshire et al	?	?	?
England/BRBR-2EB3554/2021	EPI_ISL_7963304	2021-12-14	Berkshire and Surrey Pathology Services Lighthouse Laboratory	Wellcome Sanger Institute for the COVID-19 Genomics UK (COG-UK) Consortium	Berkshire et al	?	?	?
England/BRBR-2EB3633/2021	EPI_ISL_7963536	2021-12-14	Berkshire and Surrey Pathology Services Lighthouse Laboratory	Wellcome Sanger Institute for the COVID-19 Genomics UK (COG-UK) Consortium	Berkshire et al	?	?	?
England/BRBR-2EB3879/2021	EPI_ISL_7963447	2021-12-13	Berkshire and Surrey Pathology Services Lighthouse Laboratory	Wellcome Sanger Institute for the COVID-19 Genomics UK (COG-UK) Consortium	Berkshire et al	?	?	?
England/BRBR-2EB38E2/2021	EPI_ISL_7963363	2021-12-14	Berkshire and Surrey Pathology Services Lighthouse Laboratory	Wellcome Sanger Institute for the COVID-19 Genomics UK (COG-UK) Consortium	Berkshire et al	?	?	?
England/BRBR-2EB3994/2021	EPI_ISL_7963437	2021-12-14	Berkshire and Surrey Pathology Services Lighthouse Laboratory	Wellcome Sanger Institute for the COVID-19 Genomics UK (COG-UK) Consortium	Berkshire et al	?	?	?
England/BRBR-2EB4034/2021	EPI_ISL_7963584	2021-12-12	Berkshire and Surrey Pathology Services Lighthouse Laboratory	Wellcome Sanger Institute for the COVID-19 Genomics UK (COG-UK) Consortium	Berkshire et al	?	?	?
England/BRBR-2EB40E9/2021	EPI_ISL_7963336	2021-12-11	Berkshire and Surrey Pathology Services Lighthouse Laboratory	Wellcome Sanger Institute for the COVID-19 Genomics UK (COG-UK) Consortium	Berkshire et al	?	?	?
England/BRBR-2EB4113/2021	EPI_ISL_7963433	2021-12-11	Berkshire and Surrey Pathology Services Lighthouse Laboratory	Wellcome Sanger Institute for the COVID-19 Genomics UK (COG-UK) Consortium	Berkshire et al	?	?	?
England/BRBR-2EB4140/2021	EPI_ISL_7963522	2021-12-10	Berkshire and Surrey Pathology Services Lighthouse Laboratory	Wellcome Sanger Institute for the COVID-19 Genomics UK (COG-UK) Consortium	Berkshire et al	?	?	?
England/BRBR-2EB418C/2021	EPI_ISL_7963428	2021-12-12	Berkshire and Surrey Pathology Services Lighthouse Laboratory	Wellcome Sanger Institute for the COVID-19 Genomics UK (COG-UK) Consortium	Berkshire et al	?	?	?
England/BRBR-2EB41AA/2021	EPI_ISL_7963555	2021-12-11	Berkshire and Surrey Pathology Services Lighthouse Laboratory	Wellcome Sanger Institute for the COVID-19 Genomics UK (COG-UK) Consortium	Berkshire et al	?	?	?
England/BRBR-2EB4298/2021	EPI_ISL_7963345	2021-12-11	Berkshire and Surrey Pathology Services Lighthouse Laboratory	Wellcome Sanger Institute for the COVID-19 Genomics UK (COG-UK) Consortium	Berkshire et al	?	?	?
England/BRBR-2EB431D/2021	EPI_ISL_7963540	2021-12-11	Berkshire and Surrey Pathology Services Lighthouse Laboratory	Wellcome Sanger Institute for the COVID-19 Genomics UK (COG-UK) Consortium	Berkshire et al	?	?	?
England/BRBR-2EB433B/2021	EPI_ISL_7963473	2021-12-11	Berkshire and Surrey Pathology Services Lighthouse Laboratory	Wellcome Sanger Institute for the COVID-19 Genomics UK (COG-UK) Consortium	Berkshire et al	?	?	?
England/BRBR-2EB43B3/2021	EPI_ISL_7963427	2021-12-11	Berkshire and Surrey Pathology Services Lighthouse Laboratory	Wellcome Sanger Institute for the COVID-19 Genomics UK (COG-UK) Consortium	Berkshire et al	?	?	?
England/BRBR-2EB441A/2021	EPI_ISL_7963439	2021-12-12	Berkshire and Surrey Pathology Services Lighthouse Laboratory	Wellcome Sanger Institute for the COVID-19 Genomics UK (COG-UK) Consortium	Berkshire et al	?	?	?
England/BRBR-2EB4447/2021	EPI_ISL_7963474	2021-12-10	Berkshire and Surrey Pathology Services Lighthouse Laboratory	Wellcome Sanger Institute for the COVID-19 Genomics UK (COG-UK) Consortium	Berkshire et al	?	?	?
England/BRBR-2EB4456/2021	EPI_ISL_7963438	2021-12-10	Berkshire and Surrey Pathology Services Lighthouse Laboratory	Wellcome Sanger Institute for the COVID-19 Genomics UK (COG-UK) Consortium	Berkshire et al	?	?	?
England/BRBR-2EB4483/2021	EPI_ISL_7963582	2021-12-10	Berkshire and Surrey Pathology Services Lighthouse Laboratory	Wellcome Sanger Institute for the COVID-19 Genomics UK (COG-UK) Consortium	Berkshire et al	?	?	?
England/BRBR-2EB44A1/2021	EPI_ISL_7963418	2021-12-12	Berkshire and Surrey Pathology Services Lighthouse Laboratory	Wellcome Sanger Institute for the COVID-19 Genomics UK (COG-UK) Consortium	Berkshire et al	?	?	?
England/BRBR-2EB44B0/2021	EPI_ISL_7963533	2021-12-12	Berkshire and Surrey Pathology Services Lighthouse Laboratory	Wellcome Sanger Institute for the COVID-19 Genomics UK (COG-UK) Consortium	Berkshire et al	?	?	?
England/BRBR-2EB4571/2021	EPI_ISL_7963399	2021-12-11	Berkshire and Surrey Pathology Services Lighthouse Laboratory	Wellcome Sanger Institute for the COVID-19 Genomics UK (COG-UK) Consortium	Berkshire et al	?	?	?
England/BRBR-2EB459F/2021	EPI_ISL_7963517	2021-12-11	Berkshire and Surrey Pathology Services Lighthouse Laboratory	Wellcome Sanger Institute for the COVID-19 Genomics UK (COG-UK) Consortium	Berkshire et al	?	?	?
England/BRBR-2EB45AE/2021	EPI_ISL_7963471	2021-12-10	Berkshire and Surrey Pathology Services Lighthouse Laboratory	Wellcome Sanger Institute for the COVID-19 Genomics UK (COG-UK) Consortium	Berkshire et al	?	?	?
England/BRBR-2EB491B/2021	EPI_ISL_7963766	2021-12-13	Berkshire and Surrey Pathology Services Lighthouse Laboratory	Wellcome Sanger Institute for the COVID-19 Genomics UK (COG-UK) Consortium	Berkshire et al	?	?	?
England/BRBR-2EC2042/2021	EPI_ISL_7970855	2021-12-14	Berkshire and Surrey Pathology Services Lighthouse Laboratory	Wellcome Sanger Institute for the COVID-19 Genomics UK (COG-UK) Consortium	Berkshire et al	?	?	?
England/BRBR-2EC221F/2021	EPI_ISL_7971109	2021-12-15	Berkshire and Surrey Pathology Services Lighthouse Laboratory	Wellcome Sanger Institute for the COVID-19 Genomics UK (COG-UK) Consortium	Berkshire et al	?	?	?
England/BRBR-2EC2279/2021	EPI_ISL_7970898	2021-12-15	Berkshire and Surrey Pathology Services Lighthouse Laboratory	Wellcome Sanger Institute for the COVID-19 Genomics UK (COG-UK) Consortium	Berkshire et al	?	?	?
England/BRBR-2EC2473/2021	EPI_ISL_7971139	2021-12-15	Berkshire and Surrey Pathology Services Lighthouse Laboratory	Wellcome Sanger Institute for the COVID-19 Genomics UK (COG-UK) Consortium	Berkshire et al	?	?	?
England/BRBR-2EC2482/2021	EPI_ISL_7971125	2021-12-14	Berkshire and Surrey Pathology Services Lighthouse Laboratory	Wellcome Sanger Institute for the COVID-19 Genomics UK (COG-UK) Consortium	Berkshire et al	?	?	?
England/BRBR-2EC2491/2021	EPI_ISL_7971146	2021-12-15	Berkshire and Surrey Pathology Services Lighthouse Laboratory	Wellcome Sanger Institute for the COVID-19 Genomics UK (COG-UK) Consortium	Berkshire et al	?	?	?
England/BRBR-2EC24FB/2021	EPI_ISL_7970420	2021-12-15	Berkshire and Surrey Pathology Services Lighthouse Laboratory	Wellcome Sanger Institute for the COVID-19 Genomics UK (COG-UK) Consortium	Berkshire et al	?	?	?
England/BRBR-2EC2525/2021	EPI_ISL_7970910	2021-12-15	Berkshire and Surrey Pathology Services Lighthouse Laboratory	Wellcome Sanger Institute for the COVID-19 Genomics UK (COG-UK) Consortium	Berkshire et al	?	?	?
England/BRBR-2EC2B50/2021	EPI_ISL_7993161	2021-12-15	Berkshire and Surrey Pathology Services Lighthouse Laboratory	Wellcome Sanger Institute for the COVID-19 Genomics UK (COG-UK) Consortium	Berkshire et al	?	?	?
England/BRBR-2EC2BBA/2021	EPI_ISL_7993298	2021-12-15	Berkshire and Surrey Pathology Services Lighthouse Laboratory	Wellcome Sanger Institute for the COVID-19 Genomics UK (COG-UK) Consortium	Berkshire et al	?	?	?
England/BRBR-2EC2C11/2021	EPI_ISL_7993126	2021-12-15	Berkshire and Surrey Pathology Services Lighthouse Laboratory	Wellcome Sanger Institute for the COVID-19 Genomics UK (COG-UK) Consortium	Berkshire et al	?	?	?
England/BRBR-2EC2CB7/2021	EPI_ISL_7993052	2021-12-15	Berkshire and Surrey Pathology Services Lighthouse Laboratory	Wellcome Sanger Institute for the COVID-19 Genomics UK (COG-UK) Consortium	Berkshire et al	?	?	?
England/BRBR-2EC2CC6/2021	EPI_ISL_7993248	2021-12-15	Berkshire and Surrey Pathology Services Lighthouse Laboratory	Wellcome Sanger Institute for the COVID-19 Genomics UK (COG-UK) Consortium	Berkshire et al	?	?	?
England/BRBR-2EC2D87/2021	EPI_ISL_7993261	2021-12-15	Berkshire and Surrey Pathology Services Lighthouse Laboratory	Wellcome Sanger Institute for the COVID-19 Genomics UK (COG-UK) Consortium	Berkshire et al	?	?	?
England/BRBR-2EC2E2A/2021	EPI_ISL_7993225	2021-12-14	Berkshire and Surrey Pathology Services Lighthouse Laboratory	Wellcome Sanger Institute for the COVID-19 Genomics UK (COG-UK) Consortium	Berkshire et al	?	?	?
England/BRBR-2EC2FDC/2021	EPI_ISL_7993076	2021-12-14	Berkshire and Surrey Pathology Services Lighthouse Laboratory	Wellcome Sanger Institute for the COVID-19 Genomics UK (COG-UK) Consortium	Berkshire et al	?	?	?
England/BRBR-2EC3005/2021	EPI_ISL_7993145	2021-12-15	Berkshire and Surrey Pathology Services Lighthouse Laboratory	Wellcome Sanger Institute for the COVID-19 Genomics UK (COG-UK) Consortium	Berkshire et al	?	?	?
England/BRBR-2EC3014/2021	EPI_ISL_7993074	2021-12-15	Berkshire and Surrey Pathology Services Lighthouse Laboratory	Wellcome Sanger Institute for the COVID-19 Genomics UK (COG-UK) Consortium	Berkshire et al	?	?	?
England/BRBR-2EC5AD8/2021	EPI_ISL_7956121	2021-12-15	Berkshire and Surrey Pathology Services Lighthouse Laboratory	Wellcome Sanger Institute for the COVID-19 Genomics UK (COG-UK) Consortium	Berkshire et al	?	?	?
England/BRBR-2EC5E09/2021	EPI_ISL_7955995	2021-12-15	Berkshire and Surrey Pathology Services Lighthouse Laboratory	Wellcome Sanger Institute for the COVID-19 Genomics UK (COG-UK) Consortium	Berkshire et al	?	?	?
England/BRBR-2EC5E63/2021	EPI_ISL_7955864	2021-12-15	Berkshire and Surrey Pathology Services Lighthouse Laboratory	Wellcome Sanger Institute for the COVID-19 Genomics UK (COG-UK) Consortium	Berkshire et al	?	?	?
England/BRBR-2EC5F7F/2021	EPI_ISL_7955970	2021-12-15	Berkshire and Surrey Pathology Services Lighthouse Laboratory	Wellcome Sanger Institute for the COVID-19 Genomics UK (COG-UK) Consortium	Berkshire et al	?	?	?
England/BRBR-2EC5F8E/2021	EPI_ISL_7955945	2021-12-14	Berkshire and Surrey Pathology Services Lighthouse Laboratory	Wellcome Sanger Institute for the COVID-19 Genomics UK (COG-UK) Consortium	Berkshire et al	?	?	?
England/BRBR-2EC77C0/2021	EPI_ISL_7956074	2021-12-15	Berkshire and Surrey Pathology Services Lighthouse Laboratory	Wellcome Sanger Institute for the COVID-19 Genomics UK (COG-UK) Consortium	Berkshire et al	?	?	?
England/BRBR-2EC7854/2021	EPI_ISL_7955909	2021-12-15	Berkshire and Surrey Pathology Services Lighthouse Laboratory	Wellcome Sanger Institute for the COVID-19 Genomics UK (COG-UK) Consortium	Berkshire et al	?	?	?
England/BRBR-2EC7BF1/2021	EPI_ISL_7955886	2021-12-15	Berkshire and Surrey Pathology Services Lighthouse Laboratory	Wellcome Sanger Institute for the COVID-19 Genomics UK (COG-UK) Consortium	Berkshire et al	?	?	?
England/BRBR-2EC7CB2/2021	EPI_ISL_7955860	2021-12-15	Berkshire and Surrey Pathology Services Lighthouse Laboratory	Wellcome Sanger Institute for the COVID-19 Genomics UK (COG-UK) Consortium	Berkshire et al	?	?	?
England/BRBR-2EC7CEF/2021	EPI_ISL_7956066	2021-12-15	Berkshire and Surrey Pathology Services Lighthouse Laboratory	Wellcome Sanger Institute for the COVID-19 Genomics UK (COG-UK) Consortium	Berkshire et al	?	?	?
England/BRBR-2EC8F9A/2021	EPI_ISL_7956561	2021-12-15	Berkshire and Surrey Pathology Services Lighthouse Laboratory	Wellcome Sanger Institute for the COVID-19 Genomics UK (COG-UK) Consortium	Berkshire et al	?	?	?
England/BRBR-2EC8FB8/2021	EPI_ISL_7956546	2021-12-14	Berkshire and Surrey Pathology Services Lighthouse Laboratory	Wellcome Sanger Institute for the COVID-19 Genomics UK (COG-UK) Consortium	Berkshire et al	?	?	?
England/BRBR-2EC9078/2021	EPI_ISL_7956581	2021-12-15	Berkshire and Surrey Pathology Services Lighthouse Laboratory	Wellcome Sanger Institute for the COVID-19 Genomics UK (COG-UK) Consortium	Berkshire et al	?	?	?
England/BRBR-2EC90B4/2021	EPI_ISL_7956611	2021-12-15	Berkshire and Surrey Pathology Services Lighthouse Laboratory	Wellcome Sanger Institute for the COVID-19 Genomics UK (COG-UK) Consortium	Berkshire et al	?	?	?
England/BRBR-2EC910C/2021	EPI_ISL_7956596	2021-12-15	Berkshire and Surrey Pathology Services Lighthouse Laboratory	Wellcome Sanger Institute for the COVID-19 Genomics UK (COG-UK) Consortium	Berkshire et al	?	?	?
England/BRBR-2EC912A/2021	EPI_ISL_7956689	2021-12-15	Berkshire and Surrey Pathology Services Lighthouse Laboratory	Wellcome Sanger Institute for the COVID-19 Genomics UK (COG-UK) Consortium	Berkshire et al	?	?	?
England/BRBR-2EC91FD/2021	EPI_ISL_7956715	2021-12-15	Berkshire and Surrey Pathology Services Lighthouse Laboratory	Wellcome Sanger Institute for the COVID-19 Genomics UK (COG-UK) Consortium	Berkshire et al	?	?	?
England/BRBR-2EC939D/2021	EPI_ISL_7956732	2021-12-15	Berkshire and Surrey Pathology Services Lighthouse Laboratory	Wellcome Sanger Institute for the COVID-19 Genomics UK (COG-UK) Consortium	Berkshire et al	?	?	?
England/BRBR-2EC9C0B/2021	EPI_ISL_7956887	2021-12-14	Berkshire and Surrey Pathology Services Lighthouse Laboratory	Wellcome Sanger Institute for the COVID-19 Genomics UK (COG-UK) Consortium	Berkshire et al	?	?	?
England/BRBR-2EC9C74/2021	EPI_ISL_7957000	2021-12-14	Berkshire and Surrey Pathology Services Lighthouse Laboratory	Wellcome Sanger Institute for the COVID-19 Genomics UK (COG-UK) Consortium	Berkshire et al	?	?	?
England/BRBR-2EC9FA8/2021	EPI_ISL_7957033	2021-12-14	Berkshire and Surrey Pathology Services Lighthouse Laboratory	Wellcome Sanger Institute for the COVID-19 Genomics UK (COG-UK) Consortium	Berkshire et al	?	?	?
England/BRBR-2EC9FE4/2021	EPI_ISL_7956848	2021-12-11	Berkshire and Surrey Pathology Services Lighthouse Laboratory	Wellcome Sanger Institute for the COVID-19 Genomics UK (COG-UK) Consortium	Berkshire et al	?	?	?
England/BRBR-2ECA6B1/2021	EPI_ISL_7957362	2021-12-13	Berkshire and Surrey Pathology Services Lighthouse Laboratory	Wellcome Sanger Institute for the COVID-19 Genomics UK (COG-UK) Consortium	Berkshire et al	?	?	?
England/BRBR-2ECA6DF/2021	EPI_ISL_7956801	2021-12-13	Berkshire and Surrey Pathology Services Lighthouse Laboratory	Wellcome Sanger Institute for the COVID-19 Genomics UK (COG-UK) Consortium	Berkshire et al	?	?	?
England/BRBR-2ECA6EE/2021	EPI_ISL_7956904	2021-12-11	Berkshire and Surrey Pathology Services Lighthouse Laboratory	Wellcome Sanger Institute for the COVID-19 Genomics UK (COG-UK) Consortium	Berkshire et al	?	?	?
England/BRBR-2ECA727/2021	EPI_ISL_7956931	2021-12-11	Berkshire and Surrey Pathology Services Lighthouse Laboratory	Wellcome Sanger Institute for the COVID-19 Genomics UK (COG-UK) Consortium	Berkshire et al	?	?	?
England/BRBR-2ECA7BE/2021	EPI_ISL_7956905	2021-12-11	Berkshire and Surrey Pathology Services Lighthouse Laboratory	Wellcome Sanger Institute for the COVID-19 Genomics UK (COG-UK) Consortium	Berkshire et al	?	?	?
England/BRBR-2ECA7CD/2021	EPI_ISL_7956814	2021-12-11	Berkshire and Surrey Pathology Services Lighthouse Laboratory	Wellcome Sanger Institute for the COVID-19 Genomics UK (COG-UK) Consortium	Berkshire et al	?	?	?
England/BRBR-2ECA921/2021	EPI_ISL_7956842	2021-12-11	Berkshire and Surrey Pathology Services Lighthouse Laboratory	Wellcome Sanger Institute for the COVID-19 Genomics UK (COG-UK) Consortium	Berkshire et al	?	?	?
England/BRBR-2ECA9B8/2021	EPI_ISL_7956987	2021-12-11	Berkshire and Surrey Pathology Services Lighthouse Laboratory	Wellcome Sanger Institute for the COVID-19 Genomics UK (COG-UK) Consortium	Berkshire et al	?	?	?
England/BRBR-2ECA9F4/2021	EPI_ISL_7956991	2021-12-13	Berkshire and Surrey Pathology Services Lighthouse Laboratory	Wellcome Sanger Institute for the COVID-19 Genomics UK (COG-UK) Consortium	Berkshire et al	?	?	?
England/BRBR-2ECAA1F/2021	EPI_ISL_7956933	2021-12-13	Berkshire and Surrey Pathology Services Lighthouse Laboratory	Wellcome Sanger Institute for the COVID-19 Genomics UK (COG-UK) Consortium	Berkshire et al	?	?	?
England/BRBR-2ECAA97/2021	EPI_ISL_7956778	2021-12-10	Berkshire and Surrey Pathology Services Lighthouse Laboratory	Wellcome Sanger Institute for the COVID-19 Genomics UK (COG-UK) Consortium	Berkshire et al	?	?	?
England/BRBR-2ECAB2B/2021	EPI_ISL_7956981	2021-12-11	Berkshire and Surrey Pathology Services Lighthouse Laboratory	Wellcome Sanger Institute for the COVID-19 Genomics UK (COG-UK) Consortium	Berkshire et al	?	?	?
England/BRBR-2ECAB3A/2021	EPI_ISL_7956925	2021-12-06	Berkshire and Surrey Pathology Services Lighthouse Laboratory	Wellcome Sanger Institute for the COVID-19 Genomics UK (COG-UK) Consortium	Berkshire et al	?	?	?
England/BRBR-2ECB2BC/2021	EPI_ISL_7956697	2021-12-15	Berkshire and Surrey Pathology Services Lighthouse Laboratory	Wellcome Sanger Institute for the COVID-19 Genomics UK (COG-UK) Consortium	Berkshire et al	?	?	?
England/BRBR-2ECB36E/2021	EPI_ISL_7956539	2021-12-15	Berkshire and Surrey Pathology Services Lighthouse Laboratory	Wellcome Sanger Institute for the COVID-19 Genomics UK (COG-UK) Consortium	Berkshire et al	?	?	?
England/BRBR-2ECB498/2021	EPI_ISL_7956741	2021-12-14	Berkshire and Surrey Pathology Services Lighthouse Laboratory	Wellcome Sanger Institute for the COVID-19 Genomics UK (COG-UK) Consortium	Berkshire et al	?	?	?
England/BRBR-2ECB4E3/2021	EPI_ISL_7956633	2021-12-15	Berkshire and Surrey Pathology Services Lighthouse Laboratory	Wellcome Sanger Institute for the COVID-19 Genomics UK (COG-UK) Consortium	Berkshire et al	?	?	?
England/BRBR-2ECB5C2/2021	EPI_ISL_7956645	2021-12-15	Berkshire and Surrey Pathology Services Lighthouse Laboratory	Wellcome Sanger Institute for the COVID-19 Genomics UK (COG-UK) Consortium	Berkshire et al	?	?	?
England/BRBR-2ECB95D/2021	EPI_ISL_7956691	2021-12-14	Berkshire and Surrey Pathology Services Lighthouse Laboratory	Wellcome Sanger Institute for the COVID-19 Genomics UK (COG-UK) Consortium	Berkshire et al	?	?	?
England/BRBR-2ECBA0F/2021	EPI_ISL_7956530	2021-12-15	Berkshire and Surrey Pathology Services Lighthouse Laboratory	Wellcome Sanger Institute for the COVID-19 Genomics UK (COG-UK) Consortium	Berkshire et al	?	?	?
England/BRBR-2ECBDE8/2021	EPI_ISL_7956597	2021-12-14	Berkshire and Surrey Pathology Services Lighthouse Laboratory	Wellcome Sanger Institute for the COVID-19 Genomics UK (COG-UK) Consortium	Berkshire et al	?	?	?
England/BRBR-2ECD85E/2021	EPI_ISL_7955696	2021-12-12	Berkshire and Surrey Pathology Services Lighthouse Laboratory	Wellcome Sanger Institute for the COVID-19 Genomics UK (COG-UK) Consortium	Berkshire et al	?	?	?
England/BRBR-2ECD9A6/2021	EPI_ISL_7955722	2021-12-13	Berkshire and Surrey Pathology Services Lighthouse Laboratory	Wellcome Sanger Institute for the COVID-19 Genomics UK (COG-UK) Consortium	Berkshire et al	?	?	?
England/BRBR-2ECE3D4/2021	EPI_ISL_7990944	2021-12-15	Berkshire and Surrey Pathology Services Lighthouse Laboratory	Wellcome Sanger Institute for the COVID-19 Genomics UK (COG-UK) Consortium	Berkshire et al	?	?	?
England/BRBR-2ECE40E/2021	EPI_ISL_7991006	2021-12-15	Berkshire and Surrey Pathology Services Lighthouse Laboratory	Wellcome Sanger Institute for the COVID-19 Genomics UK (COG-UK) Consortium	Berkshire et al	?	?	?
England/BRBR-2ECE538/2021	EPI_ISL_7990816	2021-12-15	Berkshire and Surrey Pathology Services Lighthouse Laboratory	Wellcome Sanger Institute for the COVID-19 Genomics UK (COG-UK) Consortium	Berkshire et al	?	?	?
England/BRBR-2ECE5CF/2021	EPI_ISL_7990970	2021-12-15	Berkshire and Surrey Pathology Services Lighthouse Laboratory	Wellcome Sanger Institute for the COVID-19 Genomics UK (COG-UK) Consortium	Berkshire et al	?	?	?
England/BRBR-2ECE5ED/2021	EPI_ISL_7990975	2021-12-15	Berkshire and Surrey Pathology Services Lighthouse Laboratory	Wellcome Sanger Institute for the COVID-19 Genomics UK (COG-UK) Consortium	Berkshire et al	?	?	?
England/BRBR-2ECE723/2021	EPI_ISL_7990980	2021-12-15	Berkshire and Surrey Pathology Services Lighthouse Laboratory	Wellcome Sanger Institute for the COVID-19 Genomics UK (COG-UK) Consortium	Berkshire et al	?	?	?
England/BRBR-2ECF8E3/2021	EPI_ISL_7990950	2021-12-14	Berkshire and Surrey Pathology Services Lighthouse Laboratory	Wellcome Sanger Institute for the COVID-19 Genomics UK (COG-UK) Consortium	Berkshire et al	?	?	?
England/BRBR-2ECF9E0/2021	EPI_ISL_7991012	2021-12-14	Berkshire and Surrey Pathology Services Lighthouse Laboratory	Wellcome Sanger Institute for the COVID-19 Genomics UK (COG-UK) Consortium	Berkshire et al	?	?	?
England/BRBR-2ECFA56/2021	EPI_ISL_7990938	2021-12-14	Berkshire and Surrey Pathology Services Lighthouse Laboratory	Wellcome Sanger Institute for the COVID-19 Genomics UK (COG-UK) Consortium	Berkshire et al	?	?	?
England/BRBR-2ECFB08/2021	EPI_ISL_7991017	2021-12-14	Berkshire and Surrey Pathology Services Lighthouse Laboratory	Wellcome Sanger Institute for the COVID-19 Genomics UK (COG-UK) Consortium	Berkshire et al	?	?	?
England/BRBR-2ECFD20/2021	EPI_ISL_7990761	2021-12-14	Berkshire and Surrey Pathology Services Lighthouse Laboratory	Wellcome Sanger Institute for the COVID-19 Genomics UK (COG-UK) Consortium	Berkshire et al	?	?	?
England/BRBR-2ED00F6/2021	EPI_ISL_7991537	2021-12-12	Berkshire and Surrey Pathology Services Lighthouse Laboratory	Wellcome Sanger Institute for the COVID-19 Genomics UK (COG-UK) Consortium	Berkshire et al	?	?	?
England/BRBR-2ED166C/2021	EPI_ISL_7955691	2021-12-15	Berkshire and Surrey Pathology Services Lighthouse Laboratory	Wellcome Sanger Institute for the COVID-19 Genomics UK (COG-UK) Consortium	Berkshire et al	?	?	?
England/BRBR-2ED1699/2021	EPI_ISL_7955656	2021-12-14	Berkshire and Surrey Pathology Services Lighthouse Laboratory	Wellcome Sanger Institute for the COVID-19 Genomics UK (COG-UK) Consortium	Berkshire et al	?	?	?
England/BRBR-2ED16F3/2021	EPI_ISL_7955712	2021-12-15	Berkshire and Surrey Pathology Services Lighthouse Laboratory	Wellcome Sanger Institute for the COVID-19 Genomics UK (COG-UK) Consortium	Berkshire et al	?	?	?
England/BRBR-2ED17D2/2021	EPI_ISL_7955711	2021-12-14	Berkshire and Surrey Pathology Services Lighthouse Laboratory	Wellcome Sanger Institute for the COVID-19 Genomics UK (COG-UK) Consortium	Berkshire et al	?	?	?
England/BRBR-2ED18DF/2021	EPI_ISL_7955603	2021-12-14	Berkshire and Surrey Pathology Services Lighthouse Laboratory	Wellcome Sanger Institute for the COVID-19 Genomics UK (COG-UK) Consortium	Berkshire et al	?	?	?
England/BRBR-2ED1936/2021	EPI_ISL_7955535	2021-12-14	Berkshire and Surrey Pathology Services Lighthouse Laboratory	Wellcome Sanger Institute for the COVID-19 Genomics UK (COG-UK) Consortium	Berkshire et al	?	?	?
England/BRBR-2ED19FA/2021	EPI_ISL_7955585	2021-12-14	Berkshire and Surrey Pathology Services Lighthouse Laboratory	Wellcome Sanger Institute for the COVID-19 Genomics UK (COG-UK) Consortium	Berkshire et al	?	?	?
England/BRBR-2ED1A33/2021	EPI_ISL_7955590	2021-12-14	Berkshire and Surrey Pathology Services Lighthouse Laboratory	Wellcome Sanger Institute for the COVID-19 Genomics UK (COG-UK) Consortium	Berkshire et al	?	?	?
England/BRBR-2ED2A6F/2021	EPI_ISL_7955287	2021-12-14	Berkshire and Surrey Pathology Services Lighthouse Laboratory	Wellcome Sanger Institute for the COVID-19 Genomics UK (COG-UK) Consortium	Berkshire et al	?	?	?
England/BRBR-2ED2B6C/2021	EPI_ISL_7955294	2021-12-14	Berkshire and Surrey Pathology Services Lighthouse Laboratory	Wellcome Sanger Institute for the COVID-19 Genomics UK (COG-UK) Consortium	Berkshire et al	?	?	?
England/BRBR-2ED2BD5/2021	EPI_ISL_7955235	2021-12-15	Berkshire and Surrey Pathology Services Lighthouse Laboratory	Wellcome Sanger Institute for the COVID-19 Genomics UK (COG-UK) Consortium	Berkshire et al	?	?	?
England/BRBR-2ED2C69/2021	EPI_ISL_7955154	2021-12-15	Berkshire and Surrey Pathology Services Lighthouse Laboratory	Wellcome Sanger Institute for the COVID-19 Genomics UK (COG-UK) Consortium	Berkshire et al	?	?	?
England/BRBR-2ED2CB4/2021	EPI_ISL_7955213	2021-12-11	Berkshire and Surrey Pathology Services Lighthouse Laboratory	Wellcome Sanger Institute for the COVID-19 Genomics UK (COG-UK) Consortium	Berkshire et al	?	?	?
England/BRBR-2ED2DA2/2021	EPI_ISL_7955255	2021-12-15	Berkshire and Surrey Pathology Services Lighthouse Laboratory	Wellcome Sanger Institute for the COVID-19 Genomics UK (COG-UK) Consortium	Berkshire et al	?	?	?
England/BRBR-2EE18CD/2021	EPI_ISL_8042412	2021-12-15	Berkshire and Surrey Pathology Services Lighthouse Laboratory	Wellcome Sanger Institute for the COVID-19 Genomics UK (COG-UK) Consortium	Berkshire et al	?	?	?
England/BRBR-2EE1906/2021	EPI_ISL_8042395	2021-12-15	Berkshire and Surrey Pathology Services Lighthouse Laboratory	Wellcome Sanger Institute for the COVID-19 Genomics UK (COG-UK) Consortium	Berkshire et al	?	?	?
England/BRBR-2EE19E8/2021	EPI_ISL_8042512	2021-12-15	Berkshire and Surrey Pathology Services Lighthouse Laboratory	Wellcome Sanger Institute for the COVID-19 Genomics UK (COG-UK) Consortium	Berkshire et al	?	?	?
England/BRBR-2EE1A03/2021	EPI_ISL_8042484	2021-12-15	Berkshire and Surrey Pathology Services Lighthouse Laboratory	Wellcome Sanger Institute for the COVID-19 Genomics UK (COG-UK) Consortium	Berkshire et al	?	?	?
England/BRBR-2EE1A8B/2021	EPI_ISL_8042453	2021-12-15	Berkshire and Surrey Pathology Services Lighthouse Laboratory	Wellcome Sanger Institute for the COVID-19 Genomics UK (COG-UK) Consortium	Berkshire et al	?	?	?
England/BRBR-2EE1D73/2021	EPI_ISL_8042545	2021-12-15	Berkshire and Surrey Pathology Services Lighthouse Laboratory	Wellcome Sanger Institute for the COVID-19 Genomics UK (COG-UK) Consortium	Berkshire et al	?	?	?
England/BRBR-2EE1E43/2021	EPI_ISL_8042401	2021-12-15	Berkshire and Surrey Pathology Services Lighthouse Laboratory	Wellcome Sanger Institute for the COVID-19 Genomics UK (COG-UK) Consortium	Berkshire et al	?	?	?
England/BRBR-2EE31C0/2021	EPI_ISL_8049328	2021-12-15	Berkshire and Surrey Pathology Services Lighthouse Laboratory	Wellcome Sanger Institute for the COVID-19 Genomics UK (COG-UK) Consortium	Berkshire et al	?	?	?
England/BRBR-2EE3218/2021	EPI_ISL_8049243	2021-12-15	Berkshire and Surrey Pathology Services Lighthouse Laboratory	Wellcome Sanger Institute for the COVID-19 Genomics UK (COG-UK) Consortium	Berkshire et al	?	?	?
England/BRBR-2EE345E/2021	EPI_ISL_8049231	2021-12-15	Berkshire and Surrey Pathology Services Lighthouse Laboratory	Wellcome Sanger Institute for the COVID-19 Genomics UK (COG-UK) Consortium	Berkshire et al	?	?	?
England/BRBR-2EE34C7/2021	EPI_ISL_8049463	2021-12-14	Berkshire and Surrey Pathology Services Lighthouse Laboratory	Wellcome Sanger Institute for the COVID-19 Genomics UK (COG-UK) Consortium	Berkshire et al	?	?	?
England/BRBR-2EE3579/2021	EPI_ISL_8049306	2021-12-14	Berkshire and Surrey Pathology Services Lighthouse Laboratory	Wellcome Sanger Institute for the COVID-19 Genomics UK (COG-UK) Consortium	Berkshire et al	?	?	?
England/BRBR-2EFA445/2021	EPI_ISL_8047441	2021-12-14	Berkshire and Surrey Pathology Services Lighthouse Laboratory	Wellcome Sanger Institute for the COVID-19 Genomics UK (COG-UK) Consortium	Berkshire et al	?	?	?
England/BRBR-2EFA4CD/2021	EPI_ISL_8047066	2021-12-15	Berkshire and Surrey Pathology Services Lighthouse Laboratory	Wellcome Sanger Institute for the COVID-19 Genomics UK (COG-UK) Consortium	Berkshire et al	?	?	?
England/BRBR-2EFA515/2021	EPI_ISL_8047268	2021-12-15	Berkshire and Surrey Pathology Services Lighthouse Laboratory	Wellcome Sanger Institute for the COVID-19 Genomics UK (COG-UK) Consortium	Berkshire et al	?	?	?
England/BRBR-2EFA5AC/2021	EPI_ISL_8047129	2021-12-13	Berkshire and Surrey Pathology Services Lighthouse Laboratory	Wellcome Sanger Institute for the COVID-19 Genomics UK (COG-UK) Consortium	Berkshire et al	?	?	?
England/BRBR-2EFA5BB/2021	EPI_ISL_8047170	2021-12-15	Berkshire and Surrey Pathology Services Lighthouse Laboratory	Wellcome Sanger Institute for the COVID-19 Genomics UK (COG-UK) Consortium	Berkshire et al	?	?	?
England/BRBR-2EFA5CA/2021	EPI_ISL_8047314	2021-12-15	Berkshire and Surrey Pathology Services Lighthouse Laboratory	Wellcome Sanger Institute for the COVID-19 Genomics UK (COG-UK) Consortium	Berkshire et al	?	?	?
England/BRBR-2EFA603/2021	EPI_ISL_8046986	2021-12-15	Berkshire and Surrey Pathology Services Lighthouse Laboratory	Wellcome Sanger Institute for the COVID-19 Genomics UK (COG-UK) Consortium	Berkshire et al	?	?	?
England/BRBR-2EFA621/2021	EPI_ISL_8047138	2021-12-15	Berkshire and Surrey Pathology Services Lighthouse Laboratory	Wellcome Sanger Institute for the COVID-19 Genomics UK (COG-UK) Consortium	Berkshire et al	?	?	?
England/BRBR-2F22F42/2021	EPI_ISL_8073782	2021-12-17	Berkshire and Surrey Pathology Services Lighthouse Laboratory	Wellcome Sanger Institute for the COVID-19 Genomics UK (COG-UK) Consortium	Berkshire et al	?	?	?
England/BRBR-2F231D2/2021	EPI_ISL_8073853	2021-12-17	Berkshire and Surrey Pathology Services Lighthouse Laboratory	Wellcome Sanger Institute for the COVID-19 Genomics UK (COG-UK) Consortium	Berkshire et al	?	?	?
England/BRBR-2F231E1/2021	EPI_ISL_8073781	2021-12-17	Berkshire and Surrey Pathology Services Lighthouse Laboratory	Wellcome Sanger Institute for the COVID-19 Genomics UK (COG-UK) Consortium	Berkshire et al	?	?	?
England/BRBR-2F2321B/2021	EPI_ISL_8073989	2021-12-16	Berkshire and Surrey Pathology Services Lighthouse Laboratory	Wellcome Sanger Institute for the COVID-19 Genomics UK (COG-UK) Consortium	Berkshire et al	?	?	?
England/BRBR-2F23266/2021	EPI_ISL_8073763	2021-12-17	Berkshire and Surrey Pathology Services Lighthouse Laboratory	Wellcome Sanger Institute for the COVID-19 Genomics UK (COG-UK) Consortium	Berkshire et al	?	?	?
England/BRBR-2F232B1/2021	EPI_ISL_8073802	2021-12-17	Berkshire and Surrey Pathology Services Lighthouse Laboratory	Wellcome Sanger Institute for the COVID-19 Genomics UK (COG-UK) Consortium	Berkshire et al	?	?	?
England/BRBR-2F232EE/2021	EPI_ISL_8073949	2021-12-16	Berkshire and Surrey Pathology Services Lighthouse Laboratory	Wellcome Sanger Institute for the COVID-19 Genomics UK (COG-UK) Consortium	Berkshire et al	?	?	?
England/BRBR-2F23336/2021	EPI_ISL_8073848	2021-12-17	Berkshire and Surrey Pathology Services Lighthouse Laboratory	Wellcome Sanger Institute for the COVID-19 Genomics UK (COG-UK) Consortium	Berkshire et al	?	?	?
England/BRBR-2F23354/2021	EPI_ISL_8074000	2021-12-17	Berkshire and Surrey Pathology Services Lighthouse Laboratory	Wellcome Sanger Institute for the COVID-19 Genomics UK (COG-UK) Consortium	Berkshire et al	?	?	?
England/BRBR-2F23390/2021	EPI_ISL_8074022	2021-12-16	Berkshire and Surrey Pathology Services Lighthouse Laboratory	Wellcome Sanger Institute for the COVID-19 Genomics UK (COG-UK) Consortium	Berkshire et al	?	?	?
England/BRBR-2F2403E/2021	EPI_ISL_8072735	2021-12-17	Berkshire and Surrey Pathology Services Lighthouse Laboratory	Wellcome Sanger Institute for the COVID-19 Genomics UK (COG-UK) Consortium	Berkshire et al	?	?	?
England/BRBR-2F240F2/2021	EPI_ISL_8072624	2021-12-17	Berkshire and Surrey Pathology Services Lighthouse Laboratory	Wellcome Sanger Institute for the COVID-19 Genomics UK (COG-UK) Consortium	Berkshire et al	?	?	?
England/BRBR-2F2412C/2021	EPI_ISL_8072526	2021-12-17	Berkshire and Surrey Pathology Services Lighthouse Laboratory	Wellcome Sanger Institute for the COVID-19 Genomics UK (COG-UK) Consortium	Berkshire et al	?	?	?
England/BRBR-2F2414A/2021	EPI_ISL_8072561	2021-12-17	Berkshire and Surrey Pathology Services Lighthouse Laboratory	Wellcome Sanger Institute for the COVID-19 Genomics UK (COG-UK) Consortium	Berkshire et al	?	?	?
England/BRBR-2F24186/2021	EPI_ISL_8072615	2021-12-17	Berkshire and Surrey Pathology Services Lighthouse Laboratory	Wellcome Sanger Institute for the COVID-19 Genomics UK (COG-UK) Consortium	Berkshire et al	?	?	?
England/BRBR-2F241B3/2021	EPI_ISL_8072820	2021-12-17	Berkshire and Surrey Pathology Services Lighthouse Laboratory	Wellcome Sanger Institute for the COVID-19 Genomics UK (COG-UK) Consortium	Berkshire et al	?	?	?
England/BRBR-2F24256/2021	EPI_ISL_8072800	2021-12-17	Berkshire and Surrey Pathology Services Lighthouse Laboratory	Wellcome Sanger Institute for the COVID-19 Genomics UK (COG-UK) Consortium	Berkshire et al	?	?	?
England/BRBR-2F24283/2021	EPI_ISL_8072583	2021-12-17	Berkshire and Surrey Pathology Services Lighthouse Laboratory	Wellcome Sanger Institute for the COVID-19 Genomics UK (COG-UK) Consortium	Berkshire et al	?	?	?
England/BRBR-2F24292/2021	EPI_ISL_8072552	2021-12-17	Berkshire and Surrey Pathology Services Lighthouse Laboratory	Wellcome Sanger Institute for the COVID-19 Genomics UK (COG-UK) Consortium	Berkshire et al	?	?	?
England/BRBR-2F24326/2021	EPI_ISL_8072662	2021-12-17	Berkshire and Surrey Pathology Services Lighthouse Laboratory	Wellcome Sanger Institute for the COVID-19 Genomics UK (COG-UK) Consortium	Berkshire et al	?	?	?
England/BRBR-2F24344/2021	EPI_ISL_8072709	2021-12-17	Berkshire and Surrey Pathology Services Lighthouse Laboratory	Wellcome Sanger Institute for the COVID-19 Genomics UK (COG-UK) Consortium	Berkshire et al	?	?	?
England/BRBR-2F24380/2021	EPI_ISL_8072744	2021-12-17	Berkshire and Surrey Pathology Services Lighthouse Laboratory	Wellcome Sanger Institute for the COVID-19 Genomics UK (COG-UK) Consortium	Berkshire et al	?	?	?
England/BRBR-2F243EA/2021	EPI_ISL_8072719	2021-12-17	Berkshire and Surrey Pathology Services Lighthouse Laboratory	Wellcome Sanger Institute for the COVID-19 Genomics UK (COG-UK) Consortium	Berkshire et al	?	?	?
England/BRBR-2F24520/2021	EPI_ISL_8072541	2021-12-14	Berkshire and Surrey Pathology Services Lighthouse Laboratory	Wellcome Sanger Institute for the COVID-19 Genomics UK (COG-UK) Consortium	Berkshire et al	?	?	?
England/BRBR-2F2456C/2021	EPI_ISL_8072654	2021-12-15	Berkshire and Surrey Pathology Services Lighthouse Laboratory	Wellcome Sanger Institute for the COVID-19 Genomics UK (COG-UK) Consortium	Berkshire et al	?	?	?
England/BRBR-2F2457B/2021	EPI_ISL_8072575	2021-12-17	Berkshire and Surrey Pathology Services Lighthouse Laboratory	Wellcome Sanger Institute for the COVID-19 Genomics UK (COG-UK) Consortium	Berkshire et al	?	?	?
England/BRBR-2F2B5B0/2021	EPI_ISL_8070307	2021-12-18	Berkshire and Surrey Pathology Services Lighthouse Laboratory	Wellcome Sanger Institute for the COVID-19 Genomics UK (COG-UK) Consortium	Berkshire et al	?	?	?
England/BRBR-2F2B6EA/2021	EPI_ISL_8070316	2021-12-16	Berkshire and Surrey Pathology Services Lighthouse Laboratory	Wellcome Sanger Institute for the COVID-19 Genomics UK (COG-UK) Consortium	Berkshire et al	?	?	?
England/BRBR-2F2B78D/2021	EPI_ISL_8070564	2021-12-18	Berkshire and Surrey Pathology Services Lighthouse Laboratory	Wellcome Sanger Institute for the COVID-19 Genomics UK (COG-UK) Consortium	Berkshire et al	?	?	?
England/BRBR-2F2B83F/2021	EPI_ISL_8070439	2021-12-17	Berkshire and Surrey Pathology Services Lighthouse Laboratory	Wellcome Sanger Institute for the COVID-19 Genomics UK (COG-UK) Consortium	Berkshire et al	?	?	?
England/BRBR-2F2BA2A/2021	EPI_ISL_8070385	2021-12-18	Berkshire and Surrey Pathology Services Lighthouse Laboratory	Wellcome Sanger Institute for the COVID-19 Genomics UK (COG-UK) Consortium	Berkshire et al	?	?	?
England/BRBR-2F2BAC0/2021	EPI_ISL_8070366	2021-12-18	Berkshire and Surrey Pathology Services Lighthouse Laboratory	Wellcome Sanger Institute for the COVID-19 Genomics UK (COG-UK) Consortium	Berkshire et al	?	?	?
England/BRBR-2F2D703/2021	EPI_ISL_8070338	2021-12-17	Berkshire and Surrey Pathology Services Lighthouse Laboratory	Wellcome Sanger Institute for the COVID-19 Genomics UK (COG-UK) Consortium	Berkshire et al	?	?	?
England/BRBR-2F2F08E/2021	EPI_ISL_8068850	2021-12-18	Berkshire and Surrey Pathology Services Lighthouse Laboratory	Wellcome Sanger Institute for the COVID-19 Genomics UK (COG-UK) Consortium	Berkshire et al	?	?	?
England/BRBR-2F2F103/2021	EPI_ISL_8068952	2021-12-18	Berkshire and Surrey Pathology Services Lighthouse Laboratory	Wellcome Sanger Institute for the COVID-19 Genomics UK (COG-UK) Consortium	Berkshire et al	?	?	?
England/BRBR-2F2F26A/2021	EPI_ISL_8068876	2021-12-18	Berkshire and Surrey Pathology Services Lighthouse Laboratory	Wellcome Sanger Institute for the COVID-19 Genomics UK (COG-UK) Consortium	Berkshire et al	?	?	?
England/BRBR-2F2F2C4/2021	EPI_ISL_8068962	2021-12-18	Berkshire and Surrey Pathology Services Lighthouse Laboratory	Wellcome Sanger Institute for the COVID-19 Genomics UK (COG-UK) Consortium	Berkshire et al	?	?	?
England/BRBR-2F2F2D3/2021	EPI_ISL_8069023	2021-12-16	Berkshire and Surrey Pathology Services Lighthouse Laboratory	Wellcome Sanger Institute for the COVID-19 Genomics UK (COG-UK) Consortium	Berkshire et al	?	?	?
England/BRBR-2F2F33A/2021	EPI_ISL_8068889	2021-12-18	Berkshire and Surrey Pathology Services Lighthouse Laboratory	Wellcome Sanger Institute for the COVID-19 Genomics UK (COG-UK) Consortium	Berkshire et al	?	?	?
England/BRBR-2F2F3B2/2021	EPI_ISL_8068787	2021-12-18	Berkshire and Surrey Pathology Services Lighthouse Laboratory	Wellcome Sanger Institute for the COVID-19 Genomics UK (COG-UK) Consortium	Berkshire et al	?	?	?
England/BRBR-2F2F4DD/2021	EPI_ISL_8068774	2021-12-18	Berkshire and Surrey Pathology Services Lighthouse Laboratory	Wellcome Sanger Institute for the COVID-19 Genomics UK (COG-UK) Consortium	Berkshire et al	?	?	?
England/BRBR-2F2F58F/2021	EPI_ISL_8068782	2021-12-18	Berkshire and Surrey Pathology Services Lighthouse Laboratory	Wellcome Sanger Institute for the COVID-19 Genomics UK (COG-UK) Consortium	Berkshire et al	?	?	?
England/BRBR-2F2F5AD/2021	EPI_ISL_8068752	2021-12-18	Berkshire and Surrey Pathology Services Lighthouse Laboratory	Wellcome Sanger Institute for the COVID-19 Genomics UK (COG-UK) Consortium	Berkshire et al	?	?	?
England/BRBR-2F2F5F8/2021	EPI_ISL_8069012	2021-12-18	Berkshire and Surrey Pathology Services Lighthouse Laboratory	Wellcome Sanger Institute for the COVID-19 Genomics UK (COG-UK) Consortium	Berkshire et al	?	?	?
England/BRBR-2F307D0/2021	EPI_ISL_8087263	2021-12-16	Berkshire and Surrey Pathology Services Lighthouse Laboratory	Wellcome Sanger Institute for the COVID-19 Genomics UK (COG-UK) Consortium	Berkshire et al	?	?	?
England/BRBR-2F30846/2021	EPI_ISL_8087209	2021-12-18	Berkshire and Surrey Pathology Services Lighthouse Laboratory	Wellcome Sanger Institute for the COVID-19 Genomics UK (COG-UK) Consortium	Berkshire et al	?	?	?
England/BRBR-2F308BF/2021	EPI_ISL_8087236	2021-12-16	Berkshire and Surrey Pathology Services Lighthouse Laboratory	Wellcome Sanger Institute for the COVID-19 Genomics UK (COG-UK) Consortium	Berkshire et al	?	?	?
England/BRBR-2F308EC/2021	EPI_ISL_8087103	2021-12-18	Berkshire and Surrey Pathology Services Lighthouse Laboratory	Wellcome Sanger Institute for the COVID-19 Genomics UK (COG-UK) Consortium	Berkshire et al	?	?	?
England/BRBR-2F30925/2021	EPI_ISL_8087307	2021-12-18	Berkshire and Surrey Pathology Services Lighthouse Laboratory	Wellcome Sanger Institute for the COVID-19 Genomics UK (COG-UK) Consortium	Berkshire et al	?	?	?
England/BRBR-2F30A40/2021	EPI_ISL_8087222	2021-12-18	Berkshire and Surrey Pathology Services Lighthouse Laboratory	Wellcome Sanger Institute for the COVID-19 Genomics UK (COG-UK) Consortium	Berkshire et al	?	?	?
England/BRBR-2F30B89/2021	EPI_ISL_8087292	2021-12-18	Berkshire and Surrey Pathology Services Lighthouse Laboratory	Wellcome Sanger Institute for the COVID-19 Genomics UK (COG-UK) Consortium	Berkshire et al	?	?	?
England/BRBR-2F30BD4/2021	EPI_ISL_8087332	2021-12-15	Berkshire and Surrey Pathology Services Lighthouse Laboratory	Wellcome Sanger Institute for the COVID-19 Genomics UK (COG-UK) Consortium	Berkshire et al	?	?	?
England/BRBR-2F30BE3/2021	EPI_ISL_8087389	2021-12-16	Berkshire and Surrey Pathology Services Lighthouse Laboratory	Wellcome Sanger Institute for the COVID-19 Genomics UK (COG-UK) Consortium	Berkshire et al	?	?	?
England/BRBR-2F313BD/2021	EPI_ISL_8068864	2021-12-18	Berkshire and Surrey Pathology Services Lighthouse Laboratory	Wellcome Sanger Institute for the COVID-19 Genomics UK (COG-UK) Consortium	Berkshire et al	?	?	?
England/BRBR-2F31441/2021	EPI_ISL_8068916	2021-12-18	Berkshire and Surrey Pathology Services Lighthouse Laboratory	Wellcome Sanger Institute for the COVID-19 Genomics UK (COG-UK) Consortium	Berkshire et al	?	?	?
England/BRBR-2F314E7/2021	EPI_ISL_8068760	2021-12-18	Berkshire and Surrey Pathology Services Lighthouse Laboratory	Wellcome Sanger Institute for the COVID-19 Genomics UK (COG-UK) Consortium	Berkshire et al	?	?	?
England/BRBR-2F314F6/2021	EPI_ISL_8069008	2021-12-18	Berkshire and Surrey Pathology Services Lighthouse Laboratory	Wellcome Sanger Institute for the COVID-19 Genomics UK (COG-UK) Consortium	Berkshire et al	?	?	?
England/BRBR-2F3155D/2021	EPI_ISL_8068827	2021-12-18	Berkshire and Surrey Pathology Services Lighthouse Laboratory	Wellcome Sanger Institute for the COVID-19 Genomics UK (COG-UK) Consortium	Berkshire et al	?	?	?
England/BRBR-2F3157B/2021	EPI_ISL_8068764	2021-12-18	Berkshire and Surrey Pathology Services Lighthouse Laboratory	Wellcome Sanger Institute for the COVID-19 Genomics UK (COG-UK) Consortium	Berkshire et al	?	?	?
England/BRBR-2F3170C/2021	EPI_ISL_8068933	2021-12-18	Berkshire and Surrey Pathology Services Lighthouse Laboratory	Wellcome Sanger Institute for the COVID-19 Genomics UK (COG-UK) Consortium	Berkshire et al	?	?	?
England/BRBR-2F3171B/2021	EPI_ISL_8068831	2021-12-18	Berkshire and Surrey Pathology Services Lighthouse Laboratory	Wellcome Sanger Institute for the COVID-19 Genomics UK (COG-UK) Consortium	Berkshire et al	?	?	?
England/BRBR-2F317FD/2021	EPI_ISL_8068853	2021-12-18	Berkshire and Surrey Pathology Services Lighthouse Laboratory	Wellcome Sanger Institute for the COVID-19 Genomics UK (COG-UK) Consortium	Berkshire et al	?	?	?
England/BRBR-2F31872/2021	EPI_ISL_8068856	2021-12-18	Berkshire and Surrey Pathology Services Lighthouse Laboratory	Wellcome Sanger Institute for the COVID-19 Genomics UK (COG-UK) Consortium	Berkshire et al	?	?	?
England/BRBR-2F34D9E/2021	EPI_ISL_8087372	2021-12-17	Berkshire and Surrey Pathology Services Lighthouse Laboratory	Wellcome Sanger Institute for the COVID-19 Genomics UK (COG-UK) Consortium	Berkshire et al	?	?	?
England/BRBR-2F34EB9/2021	EPI_ISL_8087136	2021-12-16	Berkshire and Surrey Pathology Services Lighthouse Laboratory	Wellcome Sanger Institute for the COVID-19 Genomics UK (COG-UK) Consortium	Berkshire et al	?	?	?
England/BRBR-2F34EF5/2021	EPI_ISL_8087093	2021-12-17	Berkshire and Surrey Pathology Services Lighthouse Laboratory	Wellcome Sanger Institute for the COVID-19 Genomics UK (COG-UK) Consortium	Berkshire et al	?	?	?
England/BRBR-2F350B2/2021	EPI_ISL_8087359	2021-12-18	Berkshire and Surrey Pathology Services Lighthouse Laboratory	Wellcome Sanger Institute for the COVID-19 Genomics UK (COG-UK) Consortium	Berkshire et al	?	?	?
England/BRBR-2F350FE/2021	EPI_ISL_8087123	2021-12-18	Berkshire and Surrey Pathology Services Lighthouse Laboratory	Wellcome Sanger Institute for the COVID-19 Genomics UK (COG-UK) Consortium	Berkshire et al	?	?	?
England/BRBR-2F35146/2021	EPI_ISL_8087182	2021-12-18	Berkshire and Surrey Pathology Services Lighthouse Laboratory	Wellcome Sanger Institute for the COVID-19 Genomics UK (COG-UK) Consortium	Berkshire et al	?	?	?
England/BRBR-2F3529E/2021	EPI_ISL_8087118	2021-12-18	Berkshire and Surrey Pathology Services Lighthouse Laboratory	Wellcome Sanger Institute for the COVID-19 Genomics UK (COG-UK) Consortium	Berkshire et al	?	?	?
England/BRBR-2F35304/2021	EPI_ISL_8087175	2021-12-18	Berkshire and Surrey Pathology Services Lighthouse Laboratory	Wellcome Sanger Institute for the COVID-19 Genomics UK (COG-UK) Consortium	Berkshire et al	?	?	?
England/BRBR-2F3536E/2021	EPI_ISL_8087102	2021-12-17	Berkshire and Surrey Pathology Services Lighthouse Laboratory	Wellcome Sanger Institute for the COVID-19 Genomics UK (COG-UK) Consortium	Berkshire et al	?	?	?
England/BRBR-2F371AE/2021	EPI_ISL_8087661	2021-12-16	Berkshire and Surrey Pathology Services Lighthouse Laboratory	Wellcome Sanger Institute for the COVID-19 Genomics UK (COG-UK) Consortium	Berkshire et al	?	?	?
England/BRBR-2F371CC/2021	EPI_ISL_8087398	2021-12-17	Berkshire and Surrey Pathology Services Lighthouse Laboratory	Wellcome Sanger Institute for the COVID-19 Genomics UK (COG-UK) Consortium	Berkshire et al	?	?	?
England/BRBR-2F37311/2021	EPI_ISL_8087584	2021-12-15	Berkshire and Surrey Pathology Services Lighthouse Laboratory	Wellcome Sanger Institute for the COVID-19 Genomics UK (COG-UK) Consortium	Berkshire et al	?	?	?
England/BRBR-2F37478/2021	EPI_ISL_8087427	2021-12-15	Berkshire and Surrey Pathology Services Lighthouse Laboratory	Wellcome Sanger Institute for the COVID-19 Genomics UK (COG-UK) Consortium	Berkshire et al	?	?	?
England/BRBR-2F3752A/2021	EPI_ISL_8087621	2021-12-16	Berkshire and Surrey Pathology Services Lighthouse Laboratory	Wellcome Sanger Institute for the COVID-19 Genomics UK (COG-UK) Consortium	Berkshire et al	?	?	?
England/BRBR-2F37663/2021	EPI_ISL_8087506	2021-12-16	Berkshire and Surrey Pathology Services Lighthouse Laboratory	Wellcome Sanger Institute for the COVID-19 Genomics UK (COG-UK) Consortium	Berkshire et al	?	?	?
England/BRBR-2F37D5F/2021	EPI_ISL_8068757	2021-12-17	Berkshire and Surrey Pathology Services Lighthouse Laboratory	Wellcome Sanger Institute for the COVID-19 Genomics UK (COG-UK) Consortium	Berkshire et al	?	?	?
England/BRBR-2F37EF2/2021	EPI_ISL_8068806	2021-12-15	Berkshire and Surrey Pathology Services Lighthouse Laboratory	Wellcome Sanger Institute for the COVID-19 Genomics UK (COG-UK) Consortium	Berkshire et al	?	?	?
England/BRBR-2F37FFF/2021	EPI_ISL_8068810	2021-12-16	Berkshire and Surrey Pathology Services Lighthouse Laboratory	Wellcome Sanger Institute for the COVID-19 Genomics UK (COG-UK) Consortium	Berkshire et al	?	?	?
England/BRBR-2F38055/2021	EPI_ISL_8068739	2021-12-17	Berkshire and Surrey Pathology Services Lighthouse Laboratory	Wellcome Sanger Institute for the COVID-19 Genomics UK (COG-UK) Consortium	Berkshire et al	?	?	?
England/BRBR-2F3826E/2021	EPI_ISL_8068887	2021-12-18	Berkshire and Surrey Pathology Services Lighthouse Laboratory	Wellcome Sanger Institute for the COVID-19 Genomics UK (COG-UK) Consortium	Berkshire et al	?	?	?
England/BRBR-2F382AA/2021	EPI_ISL_8068859	2021-12-16	Berkshire and Surrey Pathology Services Lighthouse Laboratory	Wellcome Sanger Institute for the COVID-19 Genomics UK (COG-UK) Consortium	Berkshire et al	?	?	?
England/BRBR-2F3841D/2021	EPI_ISL_8087375	2021-12-15	Berkshire and Surrey Pathology Services Lighthouse Laboratory	Wellcome Sanger Institute for the COVID-19 Genomics UK (COG-UK) Consortium	Berkshire et al	?	?	?
England/BRBR-2F384FF/2021	EPI_ISL_8087120	2021-12-18	Berkshire and Surrey Pathology Services Lighthouse Laboratory	Wellcome Sanger Institute for the COVID-19 Genomics UK (COG-UK) Consortium	Berkshire et al	?	?	?
England/BRBR-2F38574/2021	EPI_ISL_8087369	2021-12-18	Berkshire and Surrey Pathology Services Lighthouse Laboratory	Wellcome Sanger Institute for the COVID-19 Genomics UK (COG-UK) Consortium	Berkshire et al	?	?	?
England/BRBR-2F385CF/2021	EPI_ISL_8087264	2021-12-18	Berkshire and Surrey Pathology Services Lighthouse Laboratory	Wellcome Sanger Institute for the COVID-19 Genomics UK (COG-UK) Consortium	Berkshire et al	?	?	?
England/BRBR-2F388A8/2021	EPI_ISL_8087100	2021-12-18	Berkshire and Surrey Pathology Services Lighthouse Laboratory	Wellcome Sanger Institute for the COVID-19 Genomics UK (COG-UK) Consortium	Berkshire et al	?	?	?
England/BRBR-2F388B7/2021	EPI_ISL_8087191	2021-12-18	Berkshire and Surrey Pathology Services Lighthouse Laboratory	Wellcome Sanger Institute for the COVID-19 Genomics UK (COG-UK) Consortium	Berkshire et al	?	?	?
England/BRBR-2F39B08/2021	EPI_ISL_8274551	2021-12-18	Berkshire and Surrey Pathology Services Lighthouse Laboratory	Wellcome Sanger Institute for the COVID-19 Genomics UK (COG-UK) Consortium	Berkshire et al	?	?	?
England/BRBR-2F39B17/2021	EPI_ISL_8274748	2021-12-18	Berkshire and Surrey Pathology Services Lighthouse Laboratory	Wellcome Sanger Institute for the COVID-19 Genomics UK (COG-UK) Consortium	Berkshire et al	?	?	?
England/BRBR-2F39B71/2021	EPI_ISL_8274764	2021-12-18	Berkshire and Surrey Pathology Services Lighthouse Laboratory	Wellcome Sanger Institute for the COVID-19 Genomics UK (COG-UK) Consortium	Berkshire et al	?	?	?
England/BRBR-2F39CC9/2021	EPI_ISL_8274681	2021-12-18	Berkshire and Surrey Pathology Services Lighthouse Laboratory	Wellcome Sanger Institute for the COVID-19 Genomics UK (COG-UK) Consortium	Berkshire et al	?	?	?
England/BRBR-2F39D20/2021	EPI_ISL_8274683	2021-12-18	Berkshire and Surrey Pathology Services Lighthouse Laboratory	Wellcome Sanger Institute for the COVID-19 Genomics UK (COG-UK) Consortium	Berkshire et al	?	?	?
England/BRBR-2F39D6C/2021	EPI_ISL_8274621	2021-12-18	Berkshire and Surrey Pathology Services Lighthouse Laboratory	Wellcome Sanger Institute for the COVID-19 Genomics UK (COG-UK) Consortium	Berkshire et al	?	?	?
England/BRBR-2F39DD5/2021	EPI_ISL_8274578	2021-12-18	Berkshire and Surrey Pathology Services Lighthouse Laboratory	Wellcome Sanger Institute for the COVID-19 Genomics UK (COG-UK) Consortium	Berkshire et al	?	?	?
England/BRBR-2F39DF3/2021	EPI_ISL_8274774	2021-12-18	Berkshire and Surrey Pathology Services Lighthouse Laboratory	Wellcome Sanger Institute for the COVID-19 Genomics UK (COG-UK) Consortium	Berkshire et al	?	?	?
England/BRBR-2F39E5A/2021	EPI_ISL_8274724	2021-12-18	Berkshire and Surrey Pathology Services Lighthouse Laboratory	Wellcome Sanger Institute for the COVID-19 Genomics UK (COG-UK) Consortium	Berkshire et al	?	?	?
England/BRBR-2F39E87/2021	EPI_ISL_8274572	2021-12-18	Berkshire and Surrey Pathology Services Lighthouse Laboratory	Wellcome Sanger Institute for the COVID-19 Genomics UK (COG-UK) Consortium	Berkshire et al	?	?	?
England/BRBR-2F3A0AE/2021	EPI_ISL_8069105	2021-12-16	Berkshire and Surrey Pathology Services Lighthouse Laboratory	Wellcome Sanger Institute for the COVID-19 Genomics UK (COG-UK) Consortium	Berkshire et al	?	?	?
England/BRBR-2F3A150/2021	EPI_ISL_8069159	2021-12-15	Berkshire and Surrey Pathology Services Lighthouse Laboratory	Wellcome Sanger Institute for the COVID-19 Genomics UK (COG-UK) Consortium	Berkshire et al	?	?	?
England/BRBR-2F3A19C/2021	EPI_ISL_8069156	2021-12-17	Berkshire and Surrey Pathology Services Lighthouse Laboratory	Wellcome Sanger Institute for the COVID-19 Genomics UK (COG-UK) Consortium	Berkshire et al	?	?	?
England/BRBR-2F3A1E7/2021	EPI_ISL_8069147	2021-12-17	Berkshire and Surrey Pathology Services Lighthouse Laboratory	Wellcome Sanger Institute for the COVID-19 Genomics UK (COG-UK) Consortium	Berkshire et al	?	?	?
England/BRBR-2F3A211/2021	EPI_ISL_8069299	2021-12-17	Berkshire and Surrey Pathology Services Lighthouse Laboratory	Wellcome Sanger Institute for the COVID-19 Genomics UK (COG-UK) Consortium	Berkshire et al	?	?	?
England/BRBR-2F3A24E/2021	EPI_ISL_8069235	2021-12-17	Berkshire and Surrey Pathology Services Lighthouse Laboratory	Wellcome Sanger Institute for the COVID-19 Genomics UK (COG-UK) Consortium	Berkshire et al	?	?	?
England/BRBR-2F3A2E4/2021	EPI_ISL_8069093	2021-12-17	Berkshire and Surrey Pathology Services Lighthouse Laboratory	Wellcome Sanger Institute for the COVID-19 Genomics UK (COG-UK) Consortium	Berkshire et al	?	?	?
England/BRBR-2F3A387/2021	EPI_ISL_8069096	2021-12-16	Berkshire and Surrey Pathology Services Lighthouse Laboratory	Wellcome Sanger Institute for the COVID-19 Genomics UK (COG-UK) Consortium	Berkshire et al	?	?	?
England/BRBR-2F3A3F0/2021	EPI_ISL_8069160	2021-12-16	Berkshire and Surrey Pathology Services Lighthouse Laboratory	Wellcome Sanger Institute for the COVID-19 Genomics UK (COG-UK) Consortium	Berkshire et al	?	?	?
England/BRBR-2F3A77C/2021	EPI_ISL_8069420	2021-12-18	Berkshire and Surrey Pathology Services Lighthouse Laboratory	Wellcome Sanger Institute for the COVID-19 Genomics UK (COG-UK) Consortium	Berkshire et al	?	?	?
England/BRBR-2F3A78B/2021	EPI_ISL_8069358	2021-12-18	Berkshire and Surrey Pathology Services Lighthouse Laboratory	Wellcome Sanger Institute for the COVID-19 Genomics UK (COG-UK) Consortium	Berkshire et al	?	?	?
England/BRBR-2F3A79A/2021	EPI_ISL_8069409	2021-12-15	Berkshire and Surrey Pathology Services Lighthouse Laboratory	Wellcome Sanger Institute for the COVID-19 Genomics UK (COG-UK) Consortium	Berkshire et al	?	?	?
England/BRBR-2F3A8B5/2021	EPI_ISL_8069346	2021-12-16	Berkshire and Surrey Pathology Services Lighthouse Laboratory	Wellcome Sanger Institute for the COVID-19 Genomics UK (COG-UK) Consortium	Berkshire et al	?	?	?
England/BRBR-2F3A92B/2021	EPI_ISL_8069477	2021-12-18	Berkshire and Surrey Pathology Services Lighthouse Laboratory	Wellcome Sanger Institute for the COVID-19 Genomics UK (COG-UK) Consortium	Berkshire et al	?	?	?
England/BRBR-2F3A93A/2021	EPI_ISL_8069351	2021-12-16	Berkshire and Surrey Pathology Services Lighthouse Laboratory	Wellcome Sanger Institute for the COVID-19 Genomics UK (COG-UK) Consortium	Berkshire et al	?	?	?
England/BRBR-2F3A994/2021	EPI_ISL_8069350	2021-12-15	Berkshire and Surrey Pathology Services Lighthouse Laboratory	Wellcome Sanger Institute for the COVID-19 Genomics UK (COG-UK) Consortium	Berkshire et al	?	?	?
England/BRBR-2F3A9FE/2021	EPI_ISL_8069492	2021-12-16	Berkshire and Surrey Pathology Services Lighthouse Laboratory	Wellcome Sanger Institute for the COVID-19 Genomics UK (COG-UK) Consortium	Berkshire et al	?	?	?
England/BRBR-2F3AA0A/2021	EPI_ISL_8069384	2021-12-16	Berkshire and Surrey Pathology Services Lighthouse Laboratory	Wellcome Sanger Institute for the COVID-19 Genomics UK (COG-UK) Consortium	Berkshire et al	?	?	?
England/BRBR-2F3AA37/2021	EPI_ISL_8069604	2021-12-18	Berkshire and Surrey Pathology Services Lighthouse Laboratory	Wellcome Sanger Institute for the COVID-19 Genomics UK (COG-UK) Consortium	Berkshire et al	?	?	?
England/BRBR-2F3AA55/2021	EPI_ISL_8069549	2021-12-15	Berkshire and Surrey Pathology Services Lighthouse Laboratory	Wellcome Sanger Institute for the COVID-19 Genomics UK (COG-UK) Consortium	Berkshire et al	?	?	?
England/BRBR-2F3AABF/2021	EPI_ISL_8069340	2021-12-15	Berkshire and Surrey Pathology Services Lighthouse Laboratory	Wellcome Sanger Institute for the COVID-19 Genomics UK (COG-UK) Consortium	Berkshire et al	?	?	?
England/BRBR-2F3AACE/2021	EPI_ISL_8069542	2021-12-15	Berkshire and Surrey Pathology Services Lighthouse Laboratory	Wellcome Sanger Institute for the COVID-19 Genomics UK (COG-UK) Consortium	Berkshire et al	?	?	?
England/BRBR-2F3AB52/2021	EPI_ISL_8069457	2021-12-16	Berkshire and Surrey Pathology Services Lighthouse Laboratory	Wellcome Sanger Institute for the COVID-19 Genomics UK (COG-UK) Consortium	Berkshire et al	?	?	?
England/BRBR-2F3AB61/2021	EPI_ISL_8069412	2021-12-15	Berkshire and Surrey Pathology Services Lighthouse Laboratory	Wellcome Sanger Institute for the COVID-19 Genomics UK (COG-UK) Consortium	Berkshire et al	?	?	?
England/BRBR-2F3B9A2/2021	EPI_ISL_8069367	2021-12-17	Berkshire and Surrey Pathology Services Lighthouse Laboratory	Wellcome Sanger Institute for the COVID-19 Genomics UK (COG-UK) Consortium	Berkshire et al	?	?	?
England/BRBR-2F3BACD/2021	EPI_ISL_8069376	2021-12-18	Berkshire and Surrey Pathology Services Lighthouse Laboratory	Wellcome Sanger Institute for the COVID-19 Genomics UK (COG-UK) Consortium	Berkshire et al	?	?	?
England/BRBR-2F3BAEB/2021	EPI_ISL_8069506	2021-12-18	Berkshire and Surrey Pathology Services Lighthouse Laboratory	Wellcome Sanger Institute for the COVID-19 Genomics UK (COG-UK) Consortium	Berkshire et al	?	?	?
England/BRBR-2F3BBE8/2021	EPI_ISL_8069502	2021-12-16	Berkshire and Surrey Pathology Services Lighthouse Laboratory	Wellcome Sanger Institute for the COVID-19 Genomics UK (COG-UK) Consortium	Berkshire et al	?	?	?
England/BRBR-2F3BD1F/2021	EPI_ISL_8069614	2021-12-17	Berkshire and Surrey Pathology Services Lighthouse Laboratory	Wellcome Sanger Institute for the COVID-19 Genomics UK (COG-UK) Consortium	Berkshire et al	?	?	?
England/BRBR-2F3BD4C/2021	EPI_ISL_8069453	2021-12-17	Berkshire and Surrey Pathology Services Lighthouse Laboratory	Wellcome Sanger Institute for the COVID-19 Genomics UK (COG-UK) Consortium	Berkshire et al	?	?	?
England/BRBR-2F3BD6A/2021	EPI_ISL_8069446	2021-12-17	Berkshire and Surrey Pathology Services Lighthouse Laboratory	Wellcome Sanger Institute for the COVID-19 Genomics UK (COG-UK) Consortium	Berkshire et al	?	?	?
England/BRBR-2F3BD88/2021	EPI_ISL_8069617	2021-12-17	Berkshire and Surrey Pathology Services Lighthouse Laboratory	Wellcome Sanger Institute for the COVID-19 Genomics UK (COG-UK) Consortium	Berkshire et al	?	?	?
England/BRBR-2F3C3FE/2021	EPI_ISL_8069427	2021-12-16	Berkshire and Surrey Pathology Services Lighthouse Laboratory	Wellcome Sanger Institute for the COVID-19 Genomics UK (COG-UK) Consortium	Berkshire et al	?	?	?
England/BRBR-2F3C464/2021	EPI_ISL_8069530	2021-12-16	Berkshire and Surrey Pathology Services Lighthouse Laboratory	Wellcome Sanger Institute for the COVID-19 Genomics UK (COG-UK) Consortium	Berkshire et al	?	?	?
England/BRBR-2F3C473/2021	EPI_ISL_8069538	2021-12-17	Berkshire and Surrey Pathology Services Lighthouse Laboratory	Wellcome Sanger Institute for the COVID-19 Genomics UK (COG-UK) Consortium	Berkshire et al	?	?	?
England/BRBR-2F3C491/2021	EPI_ISL_8069471	2021-12-16	Berkshire and Surrey Pathology Services Lighthouse Laboratory	Wellcome Sanger Institute for the COVID-19 Genomics UK (COG-UK) Consortium	Berkshire et al	?	?	?
England/BRBR-2F3C4BF/2021	EPI_ISL_8069454	2021-12-17	Berkshire and Surrey Pathology Services Lighthouse Laboratory	Wellcome Sanger Institute for the COVID-19 Genomics UK (COG-UK) Consortium	Berkshire et al	?	?	?
England/BRBR-2F3C570/2021	EPI_ISL_8069525	2021-12-15	Berkshire and Surrey Pathology Services Lighthouse Laboratory	Wellcome Sanger Institute for the COVID-19 Genomics UK (COG-UK) Consortium	Berkshire et al	?	?	?
England/BRBR-2F3C58F/2021	EPI_ISL_8069482	2021-12-16	Berkshire and Surrey Pathology Services Lighthouse Laboratory	Wellcome Sanger Institute for the COVID-19 Genomics UK (COG-UK) Consortium	Berkshire et al	?	?	?
England/BRBR-2F3C6C8/2021	EPI_ISL_8069434	2021-12-16	Berkshire and Surrey Pathology Services Lighthouse Laboratory	Wellcome Sanger Institute for the COVID-19 Genomics UK (COG-UK) Consortium	Berkshire et al	?	?	?
England/BRBR-2F3CFEB/2021	EPI_ISL_8069998	2021-12-17	Berkshire and Surrey Pathology Services Lighthouse Laboratory	Wellcome Sanger Institute for the COVID-19 Genomics UK (COG-UK) Consortium	Berkshire et al	?	?	?
England/BRBR-2F3D005/2021	EPI_ISL_8070163	2021-12-14	Berkshire and Surrey Pathology Services Lighthouse Laboratory	Wellcome Sanger Institute for the COVID-19 Genomics UK (COG-UK) Consortium	Berkshire et al	?	?	?
England/BRBR-2F3D0C9/2021	EPI_ISL_8070150	2021-12-17	Berkshire and Surrey Pathology Services Lighthouse Laboratory	Wellcome Sanger Institute for the COVID-19 Genomics UK (COG-UK) Consortium	Berkshire et al	?	?	?
England/BRBR-2F3D102/2021	EPI_ISL_8069978	2021-12-15	Berkshire and Surrey Pathology Services Lighthouse Laboratory	Wellcome Sanger Institute for the COVID-19 Genomics UK (COG-UK) Consortium	Berkshire et al	?	?	?
England/BRBR-2F3D14E/2021	EPI_ISL_8070209	2021-12-17	Berkshire and Surrey Pathology Services Lighthouse Laboratory	Wellcome Sanger Institute for the COVID-19 Genomics UK (COG-UK) Consortium	Berkshire et al	?	?	?
England/BRBR-2F3D18A/2021	EPI_ISL_8070190	2021-12-15	Berkshire and Surrey Pathology Services Lighthouse Laboratory	Wellcome Sanger Institute for the COVID-19 Genomics UK (COG-UK) Consortium	Berkshire et al	?	?	?
England/BRBR-2F3D22D/2021	EPI_ISL_8069963	2021-12-17	Berkshire and Surrey Pathology Services Lighthouse Laboratory	Wellcome Sanger Institute for the COVID-19 Genomics UK (COG-UK) Consortium	Berkshire et al	?	?	?
England/BRBR-2F3D296/2021	EPI_ISL_8070177	2021-12-15	Berkshire and Surrey Pathology Services Lighthouse Laboratory	Wellcome Sanger Institute for the COVID-19 Genomics UK (COG-UK) Consortium	Berkshire et al	?	?	?
England/BRBR-2F3D2F0/2021	EPI_ISL_8070240	2021-12-15	Berkshire and Surrey Pathology Services Lighthouse Laboratory	Wellcome Sanger Institute for the COVID-19 Genomics UK (COG-UK) Consortium	Berkshire et al	?	?	?
England/BRBR-2F3D4EB/2021	EPI_ISL_8069973	2021-12-15	Berkshire and Surrey Pathology Services Lighthouse Laboratory	Wellcome Sanger Institute for the COVID-19 Genomics UK (COG-UK) Consortium	Berkshire et al	?	?	?
England/BRBR-2F3E17A/2021	EPI_ISL_8088187	2021-12-18	Berkshire and Surrey Pathology Services Lighthouse Laboratory	Wellcome Sanger Institute for the COVID-19 Genomics UK (COG-UK) Consortium	Berkshire et al	?	?	?
England/BRBR-2F3E189/2021	EPI_ISL_8088104	2021-12-18	Berkshire and Surrey Pathology Services Lighthouse Laboratory	Wellcome Sanger Institute for the COVID-19 Genomics UK (COG-UK) Consortium	Berkshire et al	?	?	?
England/BRBR-2F3E1A7/2021	EPI_ISL_8088154	2021-12-18	Berkshire and Surrey Pathology Services Lighthouse Laboratory	Wellcome Sanger Institute for the COVID-19 Genomics UK (COG-UK) Consortium	Berkshire et al	?	?	?
England/BRBR-2F3E1D4/2021	EPI_ISL_8088195	2021-12-18	Berkshire and Surrey Pathology Services Lighthouse Laboratory	Wellcome Sanger Institute for the COVID-19 Genomics UK (COG-UK) Consortium	Berkshire et al	?	?	?
England/BRBR-2F3E21D/2021	EPI_ISL_8088236	2021-12-18	Berkshire and Surrey Pathology Services Lighthouse Laboratory	Wellcome Sanger Institute for the COVID-19 Genomics UK (COG-UK) Consortium	Berkshire et al	?	?	?
England/BRBR-2F3E277/2021	EPI_ISL_8088069	2021-12-18	Berkshire and Surrey Pathology Services Lighthouse Laboratory	Wellcome Sanger Institute for the COVID-19 Genomics UK (COG-UK) Consortium	Berkshire et al	?	?	?
England/BRBR-2F3E295/2021	EPI_ISL_8088251	2021-12-18	Berkshire and Surrey Pathology Services Lighthouse Laboratory	Wellcome Sanger Institute for the COVID-19 Genomics UK (COG-UK) Consortium	Berkshire et al	?	?	?
England/BRBR-2F3E2B3/2021	EPI_ISL_8088145	2021-12-18	Berkshire and Surrey Pathology Services Lighthouse Laboratory	Wellcome Sanger Institute for the COVID-19 Genomics UK (COG-UK) Consortium	Berkshire et al	?	?	?
England/BRBR-2F3E2E0/2021	EPI_ISL_8088280	2021-12-18	Berkshire and Surrey Pathology Services Lighthouse Laboratory	Wellcome Sanger Institute for the COVID-19 Genomics UK (COG-UK) Consortium	Berkshire et al	?	?	?
England/BRBR-2F3E329/2021	EPI_ISL_8088153	2021-12-18	Berkshire and Surrey Pathology Services Lighthouse Laboratory	Wellcome Sanger Institute for the COVID-19 Genomics UK (COG-UK) Consortium	Berkshire et al	?	?	?
England/BRBR-2F3E338/2021	EPI_ISL_8088199	2021-12-18	Berkshire and Surrey Pathology Services Lighthouse Laboratory	Wellcome Sanger Institute for the COVID-19 Genomics UK (COG-UK) Consortium	Berkshire et al	?	?	?
England/BRBR-2F3E365/2021	EPI_ISL_8088190	2021-12-17	Berkshire and Surrey Pathology Services Lighthouse Laboratory	Wellcome Sanger Institute for the COVID-19 Genomics UK (COG-UK) Consortium	Berkshire et al	?	?	?
England/BRBR-2F3E462/2021	EPI_ISL_8088194	2021-12-18	Berkshire and Surrey Pathology Services Lighthouse Laboratory	Wellcome Sanger Institute for the COVID-19 Genomics UK (COG-UK) Consortium	Berkshire et al	?	?	?
England/BRBR-2F3E57E/2021	EPI_ISL_8088200	2021-12-18	Berkshire and Surrey Pathology Services Lighthouse Laboratory	Wellcome Sanger Institute for the COVID-19 Genomics UK (COG-UK) Consortium	Berkshire et al	?	?	?
England/BRBR-2F3E5C9/2021	EPI_ISL_8088048	2021-12-18	Berkshire and Surrey Pathology Services Lighthouse Laboratory	Wellcome Sanger Institute for the COVID-19 Genomics UK (COG-UK) Consortium	Berkshire et al	?	?	?
England/BRBR-2F3F8CF/2021	EPI_ISL_8088261	2021-12-17	Berkshire and Surrey Pathology Services Lighthouse Laboratory	Wellcome Sanger Institute for the COVID-19 Genomics UK (COG-UK) Consortium	Berkshire et al	?	?	?
England/BRBR-2F3F935/2021	EPI_ISL_8088056	2021-12-17	Berkshire and Surrey Pathology Services Lighthouse Laboratory	Wellcome Sanger Institute for the COVID-19 Genomics UK (COG-UK) Consortium	Berkshire et al	?	?	?
England/BRBR-2F3F9BD/2021	EPI_ISL_8088253	2021-12-18	Berkshire and Surrey Pathology Services Lighthouse Laboratory	Wellcome Sanger Institute for the COVID-19 Genomics UK (COG-UK) Consortium	Berkshire et al	?	?	?
England/BRBR-2F3FA05/2021	EPI_ISL_8088272	2021-12-16	Berkshire and Surrey Pathology Services Lighthouse Laboratory	Wellcome Sanger Institute for the COVID-19 Genomics UK (COG-UK) Consortium	Berkshire et al	?	?	?
England/BRBR-2F3FA41/2021	EPI_ISL_8088273	2021-12-18	Berkshire and Surrey Pathology Services Lighthouse Laboratory	Wellcome Sanger Institute for the COVID-19 Genomics UK (COG-UK) Consortium	Berkshire et al	?	?	?
England/BRBR-2F3FAE7/2021	EPI_ISL_8088039	2021-12-18	Berkshire and Surrey Pathology Services Lighthouse Laboratory	Wellcome Sanger Institute for the COVID-19 Genomics UK (COG-UK) Consortium	Berkshire et al	?	?	?
England/BRBR-2F3FB3F/2021	EPI_ISL_8088274	2021-12-18	Berkshire and Surrey Pathology Services Lighthouse Laboratory	Wellcome Sanger Institute for the COVID-19 Genomics UK (COG-UK) Consortium	Berkshire et al	?	?	?
England/BRBR-2F3FC78/2021	EPI_ISL_8088193	2021-12-17	Berkshire and Surrey Pathology Services Lighthouse Laboratory	Wellcome Sanger Institute for the COVID-19 Genomics UK (COG-UK) Consortium	Berkshire et al	?	?	?
England/BRBR-2F3FC87/2021	EPI_ISL_8088256	2021-12-16	Berkshire and Surrey Pathology Services Lighthouse Laboratory	Wellcome Sanger Institute for the COVID-19 Genomics UK (COG-UK) Consortium	Berkshire et al	?	?	?
England/BRBR-2F3FCA5/2021	EPI_ISL_8088267	2021-12-17	Berkshire and Surrey Pathology Services Lighthouse Laboratory	Wellcome Sanger Institute for the COVID-19 Genomics UK (COG-UK) Consortium	Berkshire et al	?	?	?
England/BRBR-2F3FCD2/2021	EPI_ISL_8088265	2021-12-18	Berkshire and Surrey Pathology Services Lighthouse Laboratory	Wellcome Sanger Institute for the COVID-19 Genomics UK (COG-UK) Consortium	Berkshire et al	?	?	?
England/BRBR-2F3FD39/2021	EPI_ISL_8088189	2021-12-18	Berkshire and Surrey Pathology Services Lighthouse Laboratory	Wellcome Sanger Institute for the COVID-19 Genomics UK (COG-UK) Consortium	Berkshire et al	?	?	?
England/BRBR-2F3FD57/2021	EPI_ISL_8088218	2021-12-18	Berkshire and Surrey Pathology Services Lighthouse Laboratory	Wellcome Sanger Institute for the COVID-19 Genomics UK (COG-UK) Consortium	Berkshire et al	?	?	?
England/BRBR-2F3FDEE/2021	EPI_ISL_8088257	2021-12-16	Berkshire and Surrey Pathology Services Lighthouse Laboratory	Wellcome Sanger Institute for the COVID-19 Genomics UK (COG-UK) Consortium	Berkshire et al	?	?	?
England/BRBR-2F3FDFD/2021	EPI_ISL_8088252	2021-12-18	Berkshire and Surrey Pathology Services Lighthouse Laboratory	Wellcome Sanger Institute for the COVID-19 Genomics UK (COG-UK) Consortium	Berkshire et al	?	?	?
England/BRBR-2F3FE09/2021	EPI_ISL_8088202	2021-12-18	Berkshire and Surrey Pathology Services Lighthouse Laboratory	Wellcome Sanger Institute for the COVID-19 Genomics UK (COG-UK) Consortium	Berkshire et al	?	?	?
England/BRBR-2F3FE18/2021	EPI_ISL_8088217	2021-12-18	Berkshire and Surrey Pathology Services Lighthouse Laboratory	Wellcome Sanger Institute for the COVID-19 Genomics UK (COG-UK) Consortium	Berkshire et al	?	?	?
England/BRBR-2F3FE45/2021	EPI_ISL_8088008	2021-12-18	Berkshire and Surrey Pathology Services Lighthouse Laboratory	Wellcome Sanger Institute for the COVID-19 Genomics UK (COG-UK) Consortium	Berkshire et al	?	?	?
England/BRBR-2F3FE63/2021	EPI_ISL_8088278	2021-12-16	Berkshire and Surrey Pathology Services Lighthouse Laboratory	Wellcome Sanger Institute for the COVID-19 Genomics UK (COG-UK) Consortium	Berkshire et al	?	?	?
England/BRBR-2F3FE72/2021	EPI_ISL_8088059	2021-12-15	Berkshire and Surrey Pathology Services Lighthouse Laboratory	Wellcome Sanger Institute for the COVID-19 Genomics UK (COG-UK) Consortium	Berkshire et al	?	?	?
England/BRBR-2F410A4/2021	EPI_ISL_8086573	2021-12-15	Berkshire and Surrey Pathology Services Lighthouse Laboratory	Wellcome Sanger Institute for the COVID-19 Genomics UK (COG-UK) Consortium	Berkshire et al	?	?	?
England/BRBR-2F410B3/2021	EPI_ISL_8086620	2021-12-17	Berkshire and Surrey Pathology Services Lighthouse Laboratory	Wellcome Sanger Institute for the COVID-19 Genomics UK (COG-UK) Consortium	Berkshire et al	?	?	?
England/BRBR-2F410C2/2021	EPI_ISL_8086724	2021-12-18	Berkshire and Surrey Pathology Services Lighthouse Laboratory	Wellcome Sanger Institute for the COVID-19 Genomics UK (COG-UK) Consortium	Berkshire et al	?	?	?
England/BRBR-2F41138/2021	EPI_ISL_8086686	2021-12-16	Berkshire and Surrey Pathology Services Lighthouse Laboratory	Wellcome Sanger Institute for the COVID-19 Genomics UK (COG-UK) Consortium	Berkshire et al	?	?	?
England/BRBR-2F41147/2021	EPI_ISL_8086471	2021-12-18	Berkshire and Surrey Pathology Services Lighthouse Laboratory	Wellcome Sanger Institute for the COVID-19 Genomics UK (COG-UK) Consortium	Berkshire et al	?	?	?
England/BRBR-2F411A1/2021	EPI_ISL_8086730	2021-12-18	Berkshire and Surrey Pathology Services Lighthouse Laboratory	Wellcome Sanger Institute for the COVID-19 Genomics UK (COG-UK) Consortium	Berkshire et al	?	?	?
England/BRBR-2F41217/2021	EPI_ISL_8086736	2021-12-17	Berkshire and Surrey Pathology Services Lighthouse Laboratory	Wellcome Sanger Institute for the COVID-19 Genomics UK (COG-UK) Consortium	Berkshire et al	?	?	?
England/BRBR-2F41226/2021	EPI_ISL_8086478	2021-12-16	Berkshire and Surrey Pathology Services Lighthouse Laboratory	Wellcome Sanger Institute for the COVID-19 Genomics UK (COG-UK) Consortium	Berkshire et al	?	?	?
England/BRBR-2F41253/2021	EPI_ISL_8086690	2021-12-17	Berkshire and Surrey Pathology Services Lighthouse Laboratory	Wellcome Sanger Institute for the COVID-19 Genomics UK (COG-UK) Consortium	Berkshire et al	?	?	?
England/BRBR-2F41314/2021	EPI_ISL_8086426	2021-12-18	Berkshire and Surrey Pathology Services Lighthouse Laboratory	Wellcome Sanger Institute for the COVID-19 Genomics UK (COG-UK) Consortium	Berkshire et al	?	?	?
England/BRBR-2F4136F/2021	EPI_ISL_8086454	2021-12-17	Berkshire and Surrey Pathology Services Lighthouse Laboratory	Wellcome Sanger Institute for the COVID-19 Genomics UK (COG-UK) Consortium	Berkshire et al	?	?	?
England/BRBR-2F413C9/2021	EPI_ISL_8086627	2021-12-18	Berkshire and Surrey Pathology Services Lighthouse Laboratory	Wellcome Sanger Institute for the COVID-19 Genomics UK (COG-UK) Consortium	Berkshire et al	?	?	?
England/BRBR-2F413E7/2021	EPI_ISL_8086541	2021-12-18	Berkshire and Surrey Pathology Services Lighthouse Laboratory	Wellcome Sanger Institute for the COVID-19 Genomics UK (COG-UK) Consortium	Berkshire et al	?	?	?
England/BRBR-2F41411/2021	EPI_ISL_8086678	2021-12-17	Berkshire and Surrey Pathology Services Lighthouse Laboratory	Wellcome Sanger Institute for the COVID-19 Genomics UK (COG-UK) Consortium	Berkshire et al	?	?	?
England/BRBR-2F414F3/2021	EPI_ISL_8086452	2021-12-17	Berkshire and Surrey Pathology Services Lighthouse Laboratory	Wellcome Sanger Institute for the COVID-19 Genomics UK (COG-UK) Consortium	Berkshire et al	?	?	?
England/BRBR-2F4152D/2021	EPI_ISL_8086680	2021-12-18	Berkshire and Surrey Pathology Services Lighthouse Laboratory	Wellcome Sanger Institute for the COVID-19 Genomics UK (COG-UK) Consortium	Berkshire et al	?	?	?
England/BRBR-2F4154B/2021	EPI_ISL_8086749	2021-12-18	Berkshire and Surrey Pathology Services Lighthouse Laboratory	Wellcome Sanger Institute for the COVID-19 Genomics UK (COG-UK) Consortium	Berkshire et al	?	?	?
England/BRBR-2F41587/2021	EPI_ISL_8086703	2021-12-16	Berkshire and Surrey Pathology Services Lighthouse Laboratory	Wellcome Sanger Institute for the COVID-19 Genomics UK (COG-UK) Consortium	Berkshire et al	?	?	?
England/BRBR-2F415D2/2021	EPI_ISL_8086695	2021-12-18	Berkshire and Surrey Pathology Services Lighthouse Laboratory	Wellcome Sanger Institute for the COVID-19 Genomics UK (COG-UK) Consortium	Berkshire et al	?	?	?
England/BRBR-2F41F4D/2021	EPI_ISL_8086697	2021-12-18	Berkshire and Surrey Pathology Services Lighthouse Laboratory	Wellcome Sanger Institute for the COVID-19 Genomics UK (COG-UK) Consortium	Berkshire et al	?	?	?
England/BRBR-2F42067/2021	EPI_ISL_8086603	2021-12-18	Berkshire and Surrey Pathology Services Lighthouse Laboratory	Wellcome Sanger Institute for the COVID-19 Genomics UK (COG-UK) Consortium	Berkshire et al	?	?	?
England/BRBR-2F420D0/2021	EPI_ISL_8086626	2021-12-18	Berkshire and Surrey Pathology Services Lighthouse Laboratory	Wellcome Sanger Institute for the COVID-19 Genomics UK (COG-UK) Consortium	Berkshire et al	?	?	?
England/BRBR-2F420FE/2021	EPI_ISL_8086650	2021-12-18	Berkshire and Surrey Pathology Services Lighthouse Laboratory	Wellcome Sanger Institute for the COVID-19 Genomics UK (COG-UK) Consortium	Berkshire et al	?	?	?
England/BRBR-2F42128/2021	EPI_ISL_8086666	2021-12-18	Berkshire and Surrey Pathology Services Lighthouse Laboratory	Wellcome Sanger Institute for the COVID-19 Genomics UK (COG-UK) Consortium	Berkshire et al	?	?	?
England/BRBR-2F427CC/2021	EPI_ISL_8086721	2021-12-16	Berkshire and Surrey Pathology Services Lighthouse Laboratory	Wellcome Sanger Institute for the COVID-19 Genomics UK (COG-UK) Consortium	Berkshire et al	?	?	?
England/BRBR-2F42832/2021	EPI_ISL_8086569	2021-12-17	Berkshire and Surrey Pathology Services Lighthouse Laboratory	Wellcome Sanger Institute for the COVID-19 Genomics UK (COG-UK) Consortium	Berkshire et al	?	?	?
England/BRBR-2F428E7/2021	EPI_ISL_8086728	2021-12-18	Berkshire and Surrey Pathology Services Lighthouse Laboratory	Wellcome Sanger Institute for the COVID-19 Genomics UK (COG-UK) Consortium	Berkshire et al	?	?	?
England/BRBR-2F428F6/2021	EPI_ISL_8086468	2021-12-18	Berkshire and Surrey Pathology Services Lighthouse Laboratory	Wellcome Sanger Institute for the COVID-19 Genomics UK (COG-UK) Consortium	Berkshire et al	?	?	?
England/BRBR-2F4295D/2021	EPI_ISL_8086492	2021-12-14	Berkshire and Surrey Pathology Services Lighthouse Laboratory	Wellcome Sanger Institute for the COVID-19 Genomics UK (COG-UK) Consortium	Berkshire et al	?	?	?
England/BRBR-2F4297B/2021	EPI_ISL_8086693	2021-12-18	Berkshire and Surrey Pathology Services Lighthouse Laboratory	Wellcome Sanger Institute for the COVID-19 Genomics UK (COG-UK) Consortium	Berkshire et al	?	?	?
England/BRBR-2F429C6/2021	EPI_ISL_8086747	2021-12-15	Berkshire and Surrey Pathology Services Lighthouse Laboratory	Wellcome Sanger Institute for the COVID-19 Genomics UK (COG-UK) Consortium	Berkshire et al	?	?	?
England/BRBR-2F429D5/2021	EPI_ISL_8086606	2021-12-17	Berkshire and Surrey Pathology Services Lighthouse Laboratory	Wellcome Sanger Institute for the COVID-19 Genomics UK (COG-UK) Consortium	Berkshire et al	?	?	?
England/BRBR-2F42A5A/2021	EPI_ISL_8086628	2021-12-16	Berkshire and Surrey Pathology Services Lighthouse Laboratory	Wellcome Sanger Institute for the COVID-19 Genomics UK (COG-UK) Consortium	Berkshire et al	?	?	?
England/BRBR-2F42A78/2021	EPI_ISL_8086604	2021-12-18	Berkshire and Surrey Pathology Services Lighthouse Laboratory	Wellcome Sanger Institute for the COVID-19 Genomics UK (COG-UK) Consortium	Berkshire et al	?	?	?
England/BRBR-2F42AA5/2021	EPI_ISL_8086589	2021-12-16	Berkshire and Surrey Pathology Services Lighthouse Laboratory	Wellcome Sanger Institute for the COVID-19 Genomics UK (COG-UK) Consortium	Berkshire et al	?	?	?
England/BRBR-2F42AC3/2021	EPI_ISL_8086500	2021-12-18	Berkshire and Surrey Pathology Services Lighthouse Laboratory	Wellcome Sanger Institute for the COVID-19 Genomics UK (COG-UK) Consortium	Berkshire et al	?	?	?
England/BRBR-2F42B0C/2021	EPI_ISL_8086465	2021-12-18	Berkshire and Surrey Pathology Services Lighthouse Laboratory	Wellcome Sanger Institute for the COVID-19 Genomics UK (COG-UK) Consortium	Berkshire et al	?	?	?
England/BRBR-2F42B48/2021	EPI_ISL_8086717	2021-12-16	Berkshire and Surrey Pathology Services Lighthouse Laboratory	Wellcome Sanger Institute for the COVID-19 Genomics UK (COG-UK) Consortium	Berkshire et al	?	?	?
England/BRBR-2F42B93/2021	EPI_ISL_8086433	2021-12-15	Berkshire and Surrey Pathology Services Lighthouse Laboratory	Wellcome Sanger Institute for the COVID-19 Genomics UK (COG-UK) Consortium	Berkshire et al	?	?	?
England/BRBR-2F42BC0/2021	EPI_ISL_8086611	2021-12-16	Berkshire and Surrey Pathology Services Lighthouse Laboratory	Wellcome Sanger Institute for the COVID-19 Genomics UK (COG-UK) Consortium	Berkshire et al	?	?	?
England/BRBR-2F42BDF/2021	EPI_ISL_8086744	2021-12-16	Berkshire and Surrey Pathology Services Lighthouse Laboratory	Wellcome Sanger Institute for the COVID-19 Genomics UK (COG-UK) Consortium	Berkshire et al	?	?	?
England/BRBR-2F42BFD/2021	EPI_ISL_8086602	2021-12-18	Berkshire and Surrey Pathology Services Lighthouse Laboratory	Wellcome Sanger Institute for the COVID-19 Genomics UK (COG-UK) Consortium	Berkshire et al	?	?	?
England/BRBR-2F42C18/2021	EPI_ISL_8086484	2021-12-17	Berkshire and Surrey Pathology Services Lighthouse Laboratory	Wellcome Sanger Institute for the COVID-19 Genomics UK (COG-UK) Consortium	Berkshire et al	?	?	?
England/BRBR-2F42C36/2021	EPI_ISL_8086722	2021-12-18	Berkshire and Surrey Pathology Services Lighthouse Laboratory	Wellcome Sanger Institute for the COVID-19 Genomics UK (COG-UK) Consortium	Berkshire et al	?	?	?
England/BRBR-2F42C81/2021	EPI_ISL_8086705	2021-12-18	Berkshire and Surrey Pathology Services Lighthouse Laboratory	Wellcome Sanger Institute for the COVID-19 Genomics UK (COG-UK) Consortium	Berkshire et al	?	?	?
England/BRBR-2F42C90/2021	EPI_ISL_8086708	2021-12-15	Berkshire and Surrey Pathology Services Lighthouse Laboratory	Wellcome Sanger Institute for the COVID-19 Genomics UK (COG-UK) Consortium	Berkshire et al	?	?	?
England/BRBR-2F42CBE/2021	EPI_ISL_8086597	2021-12-16	Berkshire and Surrey Pathology Services Lighthouse Laboratory	Wellcome Sanger Institute for the COVID-19 Genomics UK (COG-UK) Consortium	Berkshire et al	?	?	?
England/BRBR-2F42D9D/2021	EPI_ISL_8086639	2021-12-18	Berkshire and Surrey Pathology Services Lighthouse Laboratory	Wellcome Sanger Institute for the COVID-19 Genomics UK (COG-UK) Consortium	Berkshire et al	?	?	?
England/BRBR-2F42DE8/2021	EPI_ISL_8086719	2021-12-18	Berkshire and Surrey Pathology Services Lighthouse Laboratory	Wellcome Sanger Institute for the COVID-19 Genomics UK (COG-UK) Consortium	Berkshire et al	?	?	?
England/BRBR-2F42E03/2021	EPI_ISL_8086689	2021-12-17	Berkshire and Surrey Pathology Services Lighthouse Laboratory	Wellcome Sanger Institute for the COVID-19 Genomics UK (COG-UK) Consortium	Berkshire et al	?	?	?
England/BRBR-2F42E6D/2021	EPI_ISL_8086684	2021-12-18	Berkshire and Surrey Pathology Services Lighthouse Laboratory	Wellcome Sanger Institute for the COVID-19 Genomics UK (COG-UK) Consortium	Berkshire et al	?	?	?
England/BRBR-2F42EA9/2021	EPI_ISL_8086605	2021-12-17	Berkshire and Surrey Pathology Services Lighthouse Laboratory	Wellcome Sanger Institute for the COVID-19 Genomics UK (COG-UK) Consortium	Berkshire et al	?	?	?
England/BRBR-2F42F2E/2021	EPI_ISL_8086567	2021-12-16	Berkshire and Surrey Pathology Services Lighthouse Laboratory	Wellcome Sanger Institute for the COVID-19 Genomics UK (COG-UK) Consortium	Berkshire et al	?	?	?
England/BRBR-2F42F5B/2021	EPI_ISL_8086495	2021-12-17	Berkshire and Surrey Pathology Services Lighthouse Laboratory	Wellcome Sanger Institute for the COVID-19 Genomics UK (COG-UK) Consortium	Berkshire et al	?	?	?
England/BRBR-2F43075/2021	EPI_ISL_8086503	2021-12-18	Berkshire and Surrey Pathology Services Lighthouse Laboratory	Wellcome Sanger Institute for the COVID-19 Genomics UK (COG-UK) Consortium	Berkshire et al	?	?	?
England/BRBR-2F430EE/2021	EPI_ISL_8086750	2021-12-17	Berkshire and Surrey Pathology Services Lighthouse Laboratory	Wellcome Sanger Institute for the COVID-19 Genomics UK (COG-UK) Consortium	Berkshire et al	?	?	?
England/BRBR-2F43154/2021	EPI_ISL_8086448	2021-12-18	Berkshire and Surrey Pathology Services Lighthouse Laboratory	Wellcome Sanger Institute for the COVID-19 Genomics UK (COG-UK) Consortium	Berkshire et al	?	?	?
England/BRBR-2F431EB/2021	EPI_ISL_8086596	2021-12-18	Berkshire and Surrey Pathology Services Lighthouse Laboratory	Wellcome Sanger Institute for the COVID-19 Genomics UK (COG-UK) Consortium	Berkshire et al	?	?	?
England/BRBR-2F43233/2021	EPI_ISL_8086741	2021-12-17	Berkshire and Surrey Pathology Services Lighthouse Laboratory	Wellcome Sanger Institute for the COVID-19 Genomics UK (COG-UK) Consortium	Berkshire et al	?	?	?
England/BRBR-2F43242/2021	EPI_ISL_8086486	2021-12-17	Berkshire and Surrey Pathology Services Lighthouse Laboratory	Wellcome Sanger Institute for the COVID-19 Genomics UK (COG-UK) Consortium	Berkshire et al	?	?	?
England/BRBR-2F432AC/2021	EPI_ISL_8086469	2021-12-18	Berkshire and Surrey Pathology Services Lighthouse Laboratory	Wellcome Sanger Institute for the COVID-19 Genomics UK (COG-UK) Consortium	Berkshire et al	?	?	?
England/BRBR-2F432BB/2021	EPI_ISL_8086563	2021-12-18	Berkshire and Surrey Pathology Services Lighthouse Laboratory	Wellcome Sanger Institute for the COVID-19 Genomics UK (COG-UK) Consortium	Berkshire et al	?	?	?
England/BRBR-2F43312/2021	EPI_ISL_8086547	2021-12-17	Berkshire and Surrey Pathology Services Lighthouse Laboratory	Wellcome Sanger Institute for the COVID-19 Genomics UK (COG-UK) Consortium	Berkshire et al	?	?	?
England/BRBR-2F43998/2021	EPI_ISL_8274623	2021-12-16	Berkshire and Surrey Pathology Services Lighthouse Laboratory	Wellcome Sanger Institute for the COVID-19 Genomics UK (COG-UK) Consortium	Berkshire et al	?	?	?
England/BRBR-2F439D4/2021	EPI_ISL_8274675	2021-12-15	Berkshire and Surrey Pathology Services Lighthouse Laboratory	Wellcome Sanger Institute for the COVID-19 Genomics UK (COG-UK) Consortium	Berkshire et al	?	?	?
England/BRBR-2F43A77/2021	EPI_ISL_8274839	2021-12-16	Berkshire and Surrey Pathology Services Lighthouse Laboratory	Wellcome Sanger Institute for the COVID-19 Genomics UK (COG-UK) Consortium	Berkshire et al	?	?	?
England/BRBR-2F43D8D/2021	EPI_ISL_8274805	2021-12-15	Berkshire and Surrey Pathology Services Lighthouse Laboratory	Wellcome Sanger Institute for the COVID-19 Genomics UK (COG-UK) Consortium	Berkshire et al	?	?	?
England/BRBR-2F43ED5/2021	EPI_ISL_8274543	2021-12-17	Berkshire and Surrey Pathology Services Lighthouse Laboratory	Wellcome Sanger Institute for the COVID-19 Genomics UK (COG-UK) Consortium	Berkshire et al	?	?	?
England/BRBR-2F4441E/2021	EPI_ISL_8087754	2021-12-17	Berkshire and Surrey Pathology Services Lighthouse Laboratory	Wellcome Sanger Institute for the COVID-19 Genomics UK (COG-UK) Consortium	Berkshire et al	?	?	?
England/BRBR-2F44B28/2021	EPI_ISL_8087791	2021-12-14	Berkshire and Surrey Pathology Services Lighthouse Laboratory	Wellcome Sanger Institute for the COVID-19 Genomics UK (COG-UK) Consortium	Berkshire et al	?	?	?
England/BRBR-2F44B37/2021	EPI_ISL_8087801	2021-12-18	Berkshire and Surrey Pathology Services Lighthouse Laboratory	Wellcome Sanger Institute for the COVID-19 Genomics UK (COG-UK) Consortium	Berkshire et al	?	?	?
England/BRBR-2F44B82/2021	EPI_ISL_8087954	2021-12-18	Berkshire and Surrey Pathology Services Lighthouse Laboratory	Wellcome Sanger Institute for the COVID-19 Genomics UK (COG-UK) Consortium	Berkshire et al	?	?	?
England/BRBR-2F44CDA/2021	EPI_ISL_8087831	2021-12-14	Berkshire and Surrey Pathology Services Lighthouse Laboratory	Wellcome Sanger Institute for the COVID-19 Genomics UK (COG-UK) Consortium	Berkshire et al	?	?	?
England/BRBR-2F44D04/2021	EPI_ISL_8087782	2021-12-16	Berkshire and Surrey Pathology Services Lighthouse Laboratory	Wellcome Sanger Institute for the COVID-19 Genomics UK (COG-UK) Consortium	Berkshire et al	?	?	?
England/BRBR-2F44D22/2021	EPI_ISL_8087872	2021-12-18	Berkshire and Surrey Pathology Services Lighthouse Laboratory	Wellcome Sanger Institute for the COVID-19 Genomics UK (COG-UK) Consortium	Berkshire et al	?	?	?
England/BRBR-2F44D40/2021	EPI_ISL_8087903	2021-12-16	Berkshire and Surrey Pathology Services Lighthouse Laboratory	Wellcome Sanger Institute for the COVID-19 Genomics UK (COG-UK) Consortium	Berkshire et al	?	?	?
England/BRBR-2F44DB9/2021	EPI_ISL_8087905	2021-12-14	Berkshire and Surrey Pathology Services Lighthouse Laboratory	Wellcome Sanger Institute for the COVID-19 Genomics UK (COG-UK) Consortium	Berkshire et al	?	?	?
England/BRBR-2F44DC8/2021	EPI_ISL_8087893	2021-12-15	Berkshire and Surrey Pathology Services Lighthouse Laboratory	Wellcome Sanger Institute for the COVID-19 Genomics UK (COG-UK) Consortium	Berkshire et al	?	?	?
England/BRBR-2F44E7A/2021	EPI_ISL_8087977	2021-12-15	Berkshire and Surrey Pathology Services Lighthouse Laboratory	Wellcome Sanger Institute for the COVID-19 Genomics UK (COG-UK) Consortium	Berkshire et al	?	?	?
England/BRBR-2F44EE3/2021	EPI_ISL_8087761	2021-12-18	Berkshire and Surrey Pathology Services Lighthouse Laboratory	Wellcome Sanger Institute for the COVID-19 Genomics UK (COG-UK) Consortium	Berkshire et al	?	?	?
England/BRBR-2F44F0E/2021	EPI_ISL_8087875	2021-12-17	Berkshire and Surrey Pathology Services Lighthouse Laboratory	Wellcome Sanger Institute for the COVID-19 Genomics UK (COG-UK) Consortium	Berkshire et al	?	?	?
England/BRBR-2F44F86/2021	EPI_ISL_8087743	2021-12-17	Berkshire and Surrey Pathology Services Lighthouse Laboratory	Wellcome Sanger Institute for the COVID-19 Genomics UK (COG-UK) Consortium	Berkshire et al	?	?	?
England/BRBR-2F44F95/2021	EPI_ISL_8087714	2021-12-18	Berkshire and Surrey Pathology Services Lighthouse Laboratory	Wellcome Sanger Institute for the COVID-19 Genomics UK (COG-UK) Consortium	Berkshire et al	?	?	?
England/BRBR-2F44FC2/2021	EPI_ISL_8087877	2021-12-15	Berkshire and Surrey Pathology Services Lighthouse Laboratory	Wellcome Sanger Institute for the COVID-19 Genomics UK (COG-UK) Consortium	Berkshire et al	?	?	?
England/BRBR-2F45D03/2021	EPI_ISL_8087794	2021-12-18	Berkshire and Surrey Pathology Services Lighthouse Laboratory	Wellcome Sanger Institute for the COVID-19 Genomics UK (COG-UK) Consortium	Berkshire et al	?	?	?
England/BRBR-2F45D21/2021	EPI_ISL_8087833	2021-12-16	Berkshire and Surrey Pathology Services Lighthouse Laboratory	Wellcome Sanger Institute for the COVID-19 Genomics UK (COG-UK) Consortium	Berkshire et al	?	?	?
England/BRBR-2F46036/2021	EPI_ISL_8087819	2021-12-18	Berkshire and Surrey Pathology Services Lighthouse Laboratory	Wellcome Sanger Institute for the COVID-19 Genomics UK (COG-UK) Consortium	Berkshire et al	?	?	?
England/BRBR-2F46124/2021	EPI_ISL_8087699	2021-12-18	Berkshire and Surrey Pathology Services Lighthouse Laboratory	Wellcome Sanger Institute for the COVID-19 Genomics UK (COG-UK) Consortium	Berkshire et al	?	?	?
England/BRBR-2F461AC/2021	EPI_ISL_8087806	2021-12-16	Berkshire and Surrey Pathology Services Lighthouse Laboratory	Wellcome Sanger Institute for the COVID-19 Genomics UK (COG-UK) Consortium	Berkshire et al	?	?	?
England/BRBR-2F4691D/2021	EPI_ISL_8069815	2021-12-18	Berkshire and Surrey Pathology Services Lighthouse Laboratory	Wellcome Sanger Institute for the COVID-19 Genomics UK (COG-UK) Consortium	Berkshire et al	?	?	?
England/BRBR-2F46A29/2021	EPI_ISL_8069671	2021-12-18	Berkshire and Surrey Pathology Services Lighthouse Laboratory	Wellcome Sanger Institute for the COVID-19 Genomics UK (COG-UK) Consortium	Berkshire et al	?	?	?
England/BRBR-2F46B62/2021	EPI_ISL_8069786	2021-12-16	Berkshire and Surrey Pathology Services Lighthouse Laboratory	Wellcome Sanger Institute for the COVID-19 Genomics UK (COG-UK) Consortium	Berkshire et al	?	?	?
England/BRBR-2F46B80/2021	EPI_ISL_8069687	2021-12-18	Berkshire and Surrey Pathology Services Lighthouse Laboratory	Wellcome Sanger Institute for the COVID-19 Genomics UK (COG-UK) Consortium	Berkshire et al	?	?	?
England/BRBR-2F46E0F/2021	EPI_ISL_8069944	2021-12-17	Berkshire and Surrey Pathology Services Lighthouse Laboratory	Wellcome Sanger Institute for the COVID-19 Genomics UK (COG-UK) Consortium	Berkshire et al	?	?	?
England/BRBR-2F47457/2021	EPI_ISL_8067389	2021-12-17	Berkshire and Surrey Pathology Services Lighthouse Laboratory	Wellcome Sanger Institute for the COVID-19 Genomics UK (COG-UK) Consortium	Berkshire et al	?	?	?
England/BRBR-2F475EB/2021	EPI_ISL_8067423	2021-12-15	Berkshire and Surrey Pathology Services Lighthouse Laboratory	Wellcome Sanger Institute for the COVID-19 Genomics UK (COG-UK) Consortium	Berkshire et al	?	?	?
England/BRBR-2F476BB/2021	EPI_ISL_8067543	2021-12-17	Berkshire and Surrey Pathology Services Lighthouse Laboratory	Wellcome Sanger Institute for the COVID-19 Genomics UK (COG-UK) Consortium	Berkshire et al	?	?	?
England/BRBR-2F478E2/2021	EPI_ISL_8067537	2021-12-16	Berkshire and Surrey Pathology Services Lighthouse Laboratory	Wellcome Sanger Institute for the COVID-19 Genomics UK (COG-UK) Consortium	Berkshire et al	?	?	?
England/BRBR-2F47994/2021	EPI_ISL_8246148	2021-12-15	Berkshire and Surrey Pathology Services Lighthouse Laboratory	Wellcome Sanger Institute for the COVID-19 Genomics UK (COG-UK) Consortium	Berkshire et al	?	?	?
England/BRBR-2F4E3BD/2021	EPI_ISL_8084252	2021-12-18	Berkshire and Surrey Pathology Services Lighthouse Laboratory	Wellcome Sanger Institute for the COVID-19 Genomics UK (COG-UK) Consortium	Berkshire et al	?	?	?
England/BRBR-2F4E3EA/2021	EPI_ISL_8084487	2021-12-18	Berkshire and Surrey Pathology Services Lighthouse Laboratory	Wellcome Sanger Institute for the COVID-19 Genomics UK (COG-UK) Consortium	Berkshire et al	?	?	?
England/BRBR-2F4E669/2021	EPI_ISL_8084343	2021-12-18	Berkshire and Surrey Pathology Services Lighthouse Laboratory	Wellcome Sanger Institute for the COVID-19 Genomics UK (COG-UK) Consortium	Berkshire et al	?	?	?
England/BRBR-2F4E71B/2021	EPI_ISL_8084303	2021-12-18	Berkshire and Surrey Pathology Services Lighthouse Laboratory	Wellcome Sanger Institute for the COVID-19 Genomics UK (COG-UK) Consortium	Berkshire et al	?	?	?
England/BRBR-2F4E7C0/2021	EPI_ISL_8084312	2021-12-18	Berkshire and Surrey Pathology Services Lighthouse Laboratory	Wellcome Sanger Institute for the COVID-19 Genomics UK (COG-UK) Consortium	Berkshire et al	?	?	?
England/BRBR-2F4E836/2021	EPI_ISL_8084379	2021-12-18	Berkshire and Surrey Pathology Services Lighthouse Laboratory	Wellcome Sanger Institute for the COVID-19 Genomics UK (COG-UK) Consortium	Berkshire et al	?	?	?
England/BRBR-2F4E872/2021	EPI_ISL_8084281	2021-12-18	Berkshire and Surrey Pathology Services Lighthouse Laboratory	Wellcome Sanger Institute for the COVID-19 Genomics UK (COG-UK) Consortium	Berkshire et al	?	?	?
England/BRBR-2F4E951/2021	EPI_ISL_8084253	2021-12-18	Berkshire and Surrey Pathology Services Lighthouse Laboratory	Wellcome Sanger Institute for the COVID-19 Genomics UK (COG-UK) Consortium	Berkshire et al	?	?	?
England/BRBR-2F50224/2021	EPI_ISL_8084000	2021-12-18	Berkshire and Surrey Pathology Services Lighthouse Laboratory	Wellcome Sanger Institute for the COVID-19 Genomics UK (COG-UK) Consortium	Berkshire et al	?	?	?
England/BRBR-2F50330/2021	EPI_ISL_8084138	2021-12-18	Berkshire and Surrey Pathology Services Lighthouse Laboratory	Wellcome Sanger Institute for the COVID-19 Genomics UK (COG-UK) Consortium	Berkshire et al	?	?	?
England/BRBR-2F5045B/2021	EPI_ISL_8084149	2021-12-16	Berkshire and Surrey Pathology Services Lighthouse Laboratory	Wellcome Sanger Institute for the COVID-19 Genomics UK (COG-UK) Consortium	Berkshire et al	?	?	?
England/BRBR-2F5052B/2021	EPI_ISL_8084085	2021-12-18	Berkshire and Surrey Pathology Services Lighthouse Laboratory	Wellcome Sanger Institute for the COVID-19 Genomics UK (COG-UK) Consortium	Berkshire et al	?	?	?
England/BRBR-2F506A0/2021	EPI_ISL_8084080	2021-12-18	Berkshire and Surrey Pathology Services Lighthouse Laboratory	Wellcome Sanger Institute for the COVID-19 Genomics UK (COG-UK) Consortium	Berkshire et al	?	?	?
England/BRBR-2F5251A/2021	EPI_ISL_8202247	2021-12-18	Berkshire and Surrey Pathology Services Lighthouse Laboratory	Wellcome Sanger Institute for the COVID-19 Genomics UK (COG-UK) Consortium	Berkshire et al	?	?	?
England/BRBR-2F52538/2021	EPI_ISL_8202259	2021-12-18	Berkshire and Surrey Pathology Services Lighthouse Laboratory	Wellcome Sanger Institute for the COVID-19 Genomics UK (COG-UK) Consortium	Berkshire et al	?	?	?
England/BRBR-2F52565/2021	EPI_ISL_8201874	2021-12-17	Berkshire and Surrey Pathology Services Lighthouse Laboratory	Wellcome Sanger Institute for the COVID-19 Genomics UK (COG-UK) Consortium	Berkshire et al	?	?	?
England/BRBR-2F525B0/2021	EPI_ISL_8202334	2021-12-17	Berkshire and Surrey Pathology Services Lighthouse Laboratory	Wellcome Sanger Institute for the COVID-19 Genomics UK (COG-UK) Consortium	Berkshire et al	?	?	?
England/BRBR-2F525FC/2021	EPI_ISL_8201877	2021-12-17	Berkshire and Surrey Pathology Services Lighthouse Laboratory	Wellcome Sanger Institute for the COVID-19 Genomics UK (COG-UK) Consortium	Berkshire et al	?	?	?
England/BRBR-2F52644/2021	EPI_ISL_8202125	2021-12-17	Berkshire and Surrey Pathology Services Lighthouse Laboratory	Wellcome Sanger Institute for the COVID-19 Genomics UK (COG-UK) Consortium	Berkshire et al	?	?	?
England/BRBR-2F5276F/2021	EPI_ISL_8201896	2021-12-16	Berkshire and Surrey Pathology Services Lighthouse Laboratory	Wellcome Sanger Institute for the COVID-19 Genomics UK (COG-UK) Consortium	Berkshire et al	?	?	?
England/BRBR-2F5279C/2021	EPI_ISL_8201920	2021-12-18	Berkshire and Surrey Pathology Services Lighthouse Laboratory	Wellcome Sanger Institute for the COVID-19 Genomics UK (COG-UK) Consortium	Berkshire et al	?	?	?
England/BRBR-2F527AB/2021	EPI_ISL_8202379	2021-12-17	Berkshire and Surrey Pathology Services Lighthouse Laboratory	Wellcome Sanger Institute for the COVID-19 Genomics UK (COG-UK) Consortium	Berkshire et al	?	?	?
England/BRBR-2F52899/2021	EPI_ISL_8202004	2021-12-17	Berkshire and Surrey Pathology Services Lighthouse Laboratory	Wellcome Sanger Institute for the COVID-19 Genomics UK (COG-UK) Consortium	Berkshire et al	?	?	?
England/BRBR-2F528B7/2021	EPI_ISL_8201936	2021-12-17	Berkshire and Surrey Pathology Services Lighthouse Laboratory	Wellcome Sanger Institute for the COVID-19 Genomics UK (COG-UK) Consortium	Berkshire et al	?	?	?
England/BRBR-2F5291E/2021	EPI_ISL_8202237	2021-12-17	Berkshire and Surrey Pathology Services Lighthouse Laboratory	Wellcome Sanger Institute for the COVID-19 Genomics UK (COG-UK) Consortium	Berkshire et al	?	?	?
England/BRBR-2F5292D/2021	EPI_ISL_8201969	2021-12-17	Berkshire and Surrey Pathology Services Lighthouse Laboratory	Wellcome Sanger Institute for the COVID-19 Genomics UK (COG-UK) Consortium	Berkshire et al	?	?	?
England/BRBR-2F529D2/2021	EPI_ISL_8202136	2021-12-18	Berkshire and Surrey Pathology Services Lighthouse Laboratory	Wellcome Sanger Institute for the COVID-19 Genomics UK (COG-UK) Consortium	Berkshire et al	?	?	?
England/BRBR-2F54DF2/2021	EPI_ISL_8067854	2021-12-17	Berkshire and Surrey Pathology Services Lighthouse Laboratory	Wellcome Sanger Institute for the COVID-19 Genomics UK (COG-UK) Consortium	Berkshire et al	?	?	?
England/BRBR-2F54EA4/2021	EPI_ISL_8067793	2021-12-18	Berkshire and Surrey Pathology Services Lighthouse Laboratory	Wellcome Sanger Institute for the COVID-19 Genomics UK (COG-UK) Consortium	Berkshire et al	?	?	?
England/BRBR-2F551AA/2021	EPI_ISL_8068014	2021-12-16	Berkshire and Surrey Pathology Services Lighthouse Laboratory	Wellcome Sanger Institute for the COVID-19 Genomics UK (COG-UK) Consortium	Berkshire et al	?	?	?
England/BRBR-2F552A7/2021	EPI_ISL_8068015	2021-12-18	Berkshire and Surrey Pathology Services Lighthouse Laboratory	Wellcome Sanger Institute for the COVID-19 Genomics UK (COG-UK) Consortium	Berkshire et al	?	?	?
England/BRBR-2F552B6/2021	EPI_ISL_8067931	2021-12-18	Berkshire and Surrey Pathology Services Lighthouse Laboratory	Wellcome Sanger Institute for the COVID-19 Genomics UK (COG-UK) Consortium	Berkshire et al	?	?	?
England/BRBR-2F552C5/2021	EPI_ISL_8067899	2021-12-18	Berkshire and Surrey Pathology Services Lighthouse Laboratory	Wellcome Sanger Institute for the COVID-19 Genomics UK (COG-UK) Consortium	Berkshire et al	?	?	?
England/BRBR-2F5716C/2021	EPI_ISL_8106044	2021-12-18	Berkshire and Surrey Pathology Services Lighthouse Laboratory	Wellcome Sanger Institute for the COVID-19 Genomics UK (COG-UK) Consortium	Berkshire et al	?	?	?
England/BRBR-2F5717B/2021	EPI_ISL_8105940	2021-12-18	Berkshire and Surrey Pathology Services Lighthouse Laboratory	Wellcome Sanger Institute for the COVID-19 Genomics UK (COG-UK) Consortium	Berkshire et al	?	?	?
England/BRBR-2F571A8/2021	EPI_ISL_8106032	2021-12-18	Berkshire and Surrey Pathology Services Lighthouse Laboratory	Wellcome Sanger Institute for the COVID-19 Genomics UK (COG-UK) Consortium	Berkshire et al	?	?	?
England/BRBR-2F5720F/2021	EPI_ISL_8106088	2021-12-16	Berkshire and Surrey Pathology Services Lighthouse Laboratory	Wellcome Sanger Institute for the COVID-19 Genomics UK (COG-UK) Consortium	Berkshire et al	?	?	?
England/BRBR-2F57287/2021	EPI_ISL_8105946	2021-12-18	Berkshire and Surrey Pathology Services Lighthouse Laboratory	Wellcome Sanger Institute for the COVID-19 Genomics UK (COG-UK) Consortium	Berkshire et al	?	?	?
England/BRBR-2F57384/2021	EPI_ISL_8105942	2021-12-18	Berkshire and Surrey Pathology Services Lighthouse Laboratory	Wellcome Sanger Institute for the COVID-19 Genomics UK (COG-UK) Consortium	Berkshire et al	?	?	?
England/BRBR-2F574EB/2021	EPI_ISL_8105756	2021-12-18	Berkshire and Surrey Pathology Services Lighthouse Laboratory	Wellcome Sanger Institute for the COVID-19 Genomics UK (COG-UK) Consortium	Berkshire et al	?	?	?
England/BRBR-2F575D9/2021	EPI_ISL_8106175	2021-12-16	Berkshire and Surrey Pathology Services Lighthouse Laboratory	Wellcome Sanger Institute for the COVID-19 Genomics UK (COG-UK) Consortium	Berkshire et al	?	?	?
England/BRBR-2F5765E/2021	EPI_ISL_8105976	2021-12-17	Berkshire and Surrey Pathology Services Lighthouse Laboratory	Wellcome Sanger Institute for the COVID-19 Genomics UK (COG-UK) Consortium	Berkshire et al	?	?	?
England/BRBR-2F594E9/2021	EPI_ISL_8201189	2021-12-18	Berkshire and Surrey Pathology Services Lighthouse Laboratory	Wellcome Sanger Institute for the COVID-19 Genomics UK (COG-UK) Consortium	Berkshire et al	?	?	?
England/BRBR-2F5956E/2021	EPI_ISL_8201391	2021-12-16	Berkshire and Surrey Pathology Services Lighthouse Laboratory	Wellcome Sanger Institute for the COVID-19 Genomics UK (COG-UK) Consortium	Berkshire et al	?	?	?
England/BRBR-2F596F2/2021	EPI_ISL_8201169	2021-12-18	Berkshire and Surrey Pathology Services Lighthouse Laboratory	Wellcome Sanger Institute for the COVID-19 Genomics UK (COG-UK) Consortium	Berkshire et al	?	?	?
England/BRBR-2F5981A/2021	EPI_ISL_8201312	2021-12-18	Berkshire and Surrey Pathology Services Lighthouse Laboratory	Wellcome Sanger Institute for the COVID-19 Genomics UK (COG-UK) Consortium	Berkshire et al	?	?	?
England/BRBR-2F59944/2021	EPI_ISL_8201271	2021-12-18	Berkshire and Surrey Pathology Services Lighthouse Laboratory	Wellcome Sanger Institute for the COVID-19 Genomics UK (COG-UK) Consortium	Berkshire et al	?	?	?
England/BRBR-2F5BB00/2021	EPI_ISL_8201382	2021-12-17	Berkshire and Surrey Pathology Services Lighthouse Laboratory	Wellcome Sanger Institute for the COVID-19 Genomics UK (COG-UK) Consortium	Berkshire et al	?	?	?
England/BRBR-2F5BC49/2021	EPI_ISL_8201107	2021-12-18	Berkshire and Surrey Pathology Services Lighthouse Laboratory	Wellcome Sanger Institute for the COVID-19 Genomics UK (COG-UK) Consortium	Berkshire et al	?	?	?
England/BRBR-2F64E0B/2021	EPI_ISL_8201519	2021-12-18	Berkshire and Surrey Pathology Services Lighthouse Laboratory	Wellcome Sanger Institute for the COVID-19 Genomics UK (COG-UK) Consortium	Berkshire et al	?	?	?
England/BRBR-2F64FDB/2021	EPI_ISL_8201516	2021-12-18	Berkshire and Surrey Pathology Services Lighthouse Laboratory	Wellcome Sanger Institute for the COVID-19 Genomics UK (COG-UK) Consortium	Berkshire et al	?	?	?
England/BRBR-303F0F0/2021	EPI_ISL_8455537	2021-12-29	Berkshire and Surrey Pathology Services Lighthouse Laboratory	Wellcome Sanger Institute for the COVID-19 Genomics UK (COG-UK) Consortium	Berkshire et al	?	?	?
England/BRBR-303F12A/2021	EPI_ISL_8455721	2021-12-28	Berkshire and Surrey Pathology Services Lighthouse Laboratory	Wellcome Sanger Institute for the COVID-19 Genomics UK (COG-UK) Consortium	Berkshire et al	?	?	?
England/BRBR-303F166/2021	EPI_ISL_8455792	2021-12-29	Berkshire and Surrey Pathology Services Lighthouse Laboratory	Wellcome Sanger Institute for the COVID-19 Genomics UK (COG-UK) Consortium	Berkshire et al	?	?	?
England/BRBR-303F263/2021	EPI_ISL_8455694	2021-12-29	Berkshire and Surrey Pathology Services Lighthouse Laboratory	Wellcome Sanger Institute for the COVID-19 Genomics UK (COG-UK) Consortium	Berkshire et al	?	?	?
England/BRBR-303F2CD/2021	EPI_ISL_8455508	2021-12-29	Berkshire and Surrey Pathology Services Lighthouse Laboratory	Wellcome Sanger Institute for the COVID-19 Genomics UK (COG-UK) Consortium	Berkshire et al	?	?	?
England/BRBR-303F306/2021	EPI_ISL_8455489	2021-12-28	Berkshire and Surrey Pathology Services Lighthouse Laboratory	Wellcome Sanger Institute for the COVID-19 Genomics UK (COG-UK) Consortium	Berkshire et al	?	?	?
England/BRBR-303F56A/2021	EPI_ISL_8455628	2021-12-27	Berkshire and Surrey Pathology Services Lighthouse Laboratory	Wellcome Sanger Institute for the COVID-19 Genomics UK (COG-UK) Consortium	Berkshire et al	?	?	?
England/BRBR-303F755/2021	EPI_ISL_8383832	2021-12-28	Berkshire and Surrey Pathology Services Lighthouse Laboratory	Wellcome Sanger Institute for the COVID-19 Genomics UK (COG-UK) Consortium	Berkshire et al	?	?	?
England/BRBR-303F764/2021	EPI_ISL_8383835	2021-12-27	Berkshire and Surrey Pathology Services Lighthouse Laboratory	Wellcome Sanger Institute for the COVID-19 Genomics UK (COG-UK) Consortium	Berkshire et al	?	?	?
England/BRBR-303F773/2021	EPI_ISL_8383848	2021-12-29	Berkshire and Surrey Pathology Services Lighthouse Laboratory	Wellcome Sanger Institute for the COVID-19 Genomics UK (COG-UK) Consortium	Berkshire et al	?	?	?
England/BRBR-303F791/2021	EPI_ISL_8383960	2021-12-29	Berkshire and Surrey Pathology Services Lighthouse Laboratory	Wellcome Sanger Institute for the COVID-19 Genomics UK (COG-UK) Consortium	Berkshire et al	?	?	?
England/BRBR-303F834/2021	EPI_ISL_8383844	2021-12-29	Berkshire and Surrey Pathology Services Lighthouse Laboratory	Wellcome Sanger Institute for the COVID-19 Genomics UK (COG-UK) Consortium	Berkshire et al	?	?	?
England/BRBR-303F843/2021	EPI_ISL_8383998	2021-12-29	Berkshire and Surrey Pathology Services Lighthouse Laboratory	Wellcome Sanger Institute for the COVID-19 Genomics UK (COG-UK) Consortium	Berkshire et al	?	?	?
England/BRBR-303F88F/2021	EPI_ISL_8383909	2021-12-29	Berkshire and Surrey Pathology Services Lighthouse Laboratory	Wellcome Sanger Institute for the COVID-19 Genomics UK (COG-UK) Consortium	Berkshire et al	?	?	?
England/BRBR-303F913/2021	EPI_ISL_8383831	2021-12-28	Berkshire and Surrey Pathology Services Lighthouse Laboratory	Wellcome Sanger Institute for the COVID-19 Genomics UK (COG-UK) Consortium	Berkshire et al	?	?	?
England/BRBR-303F95F/2021	EPI_ISL_8383849	2021-12-29	Berkshire and Surrey Pathology Services Lighthouse Laboratory	Wellcome Sanger Institute for the COVID-19 Genomics UK (COG-UK) Consortium	Berkshire et al	?	?	?
England/BRBR-303F96E/2021	EPI_ISL_8384082	2021-12-29	Berkshire and Surrey Pathology Services Lighthouse Laboratory	Wellcome Sanger Institute for the COVID-19 Genomics UK (COG-UK) Consortium	Berkshire et al	?	?	?
England/BRBR-303F9AA/2021	EPI_ISL_8383882	2021-12-28	Berkshire and Surrey Pathology Services Lighthouse Laboratory	Wellcome Sanger Institute for the COVID-19 Genomics UK (COG-UK) Consortium	Berkshire et al	?	?	?
England/BRBR-303FA10/2021	EPI_ISL_8383921	2021-12-28	Berkshire and Surrey Pathology Services Lighthouse Laboratory	Wellcome Sanger Institute for the COVID-19 Genomics UK (COG-UK) Consortium	Berkshire et al	?	?	?
England/BRBR-303FA7A/2021	EPI_ISL_8384010	2021-12-29	Berkshire and Surrey Pathology Services Lighthouse Laboratory	Wellcome Sanger Institute for the COVID-19 Genomics UK (COG-UK) Consortium	Berkshire et al	?	?	?
England/BRBR-303FB1D/2021	EPI_ISL_8383899	2021-12-28	Berkshire and Surrey Pathology Services Lighthouse Laboratory	Wellcome Sanger Institute for the COVID-19 Genomics UK (COG-UK) Consortium	Berkshire et al	?	?	?
England/BRBR-303FB3B/2021	EPI_ISL_8383878	2021-12-29	Berkshire and Surrey Pathology Services Lighthouse Laboratory	Wellcome Sanger Institute for the COVID-19 Genomics UK (COG-UK) Consortium	Berkshire et al	?	?	?
England/BRBR-303FF99/2021	EPI_ISL_8455290	2021-12-27	Berkshire and Surrey Pathology Services Lighthouse Laboratory	Wellcome Sanger Institute for the COVID-19 Genomics UK (COG-UK) Consortium	Berkshire et al	?	?	?
England/BRBR-30400ED/2021	EPI_ISL_8455451	2021-12-28	Berkshire and Surrey Pathology Services Lighthouse Laboratory	Wellcome Sanger Institute for the COVID-19 Genomics UK (COG-UK) Consortium	Berkshire et al	?	?	?
England/BRBR-30400FC/2021	EPI_ISL_8455216	2021-12-28	Berkshire and Surrey Pathology Services Lighthouse Laboratory	Wellcome Sanger Institute for the COVID-19 Genomics UK (COG-UK) Consortium	Berkshire et al	?	?	?
England/BRBR-3040E01/2021	EPI_ISL_8455547	2021-12-28	Berkshire and Surrey Pathology Services Lighthouse Laboratory	Wellcome Sanger Institute for the COVID-19 Genomics UK (COG-UK) Consortium	Berkshire et al	?	?	?
England/BRBR-3040EC5/2021	EPI_ISL_8455826	2021-12-28	Berkshire and Surrey Pathology Services Lighthouse Laboratory	Wellcome Sanger Institute for the COVID-19 Genomics UK (COG-UK) Consortium	Berkshire et al	?	?	?
England/BRBR-3041082/2021	EPI_ISL_8455783	2021-12-28	Berkshire and Surrey Pathology Services Lighthouse Laboratory	Wellcome Sanger Institute for the COVID-19 Genomics UK (COG-UK) Consortium	Berkshire et al	?	?	?
England/BRBR-3041301/2021	EPI_ISL_8455793	2021-12-28	Berkshire and Surrey Pathology Services Lighthouse Laboratory	Wellcome Sanger Institute for the COVID-19 Genomics UK (COG-UK) Consortium	Berkshire et al	?	?	?
England/BRBR-304134D/2021	EPI_ISL_8455737	2021-12-28	Berkshire and Surrey Pathology Services Lighthouse Laboratory	Wellcome Sanger Institute for the COVID-19 Genomics UK (COG-UK) Consortium	Berkshire et al	?	?	?
England/BRBR-30413C5/2021	EPI_ISL_8455813	2021-12-27	Berkshire and Surrey Pathology Services Lighthouse Laboratory	Wellcome Sanger Institute for the COVID-19 Genomics UK (COG-UK) Consortium	Berkshire et al	?	?	?
England/BRBR-3041592/2021	EPI_ISL_8455476	2021-12-27	Berkshire and Surrey Pathology Services Lighthouse Laboratory	Wellcome Sanger Institute for the COVID-19 Genomics UK (COG-UK) Consortium	Berkshire et al	?	?	?
England/BRBR-3041608/2021	EPI_ISL_8455716	2021-12-27	Berkshire and Surrey Pathology Services Lighthouse Laboratory	Wellcome Sanger Institute for the COVID-19 Genomics UK (COG-UK) Consortium	Berkshire et al	?	?	?
England/BRBR-3041705/2021	EPI_ISL_8455751	2021-12-27	Berkshire and Surrey Pathology Services Lighthouse Laboratory	Wellcome Sanger Institute for the COVID-19 Genomics UK (COG-UK) Consortium	Berkshire et al	?	?	?
England/BRBR-3041899/2021	EPI_ISL_8455709	2021-12-27	Berkshire and Surrey Pathology Services Lighthouse Laboratory	Wellcome Sanger Institute for the COVID-19 Genomics UK (COG-UK) Consortium	Berkshire et al	?	?	?
England/BRBR-3041F58/2021	EPI_ISL_8455531	2021-12-27	Berkshire and Surrey Pathology Services Lighthouse Laboratory	Wellcome Sanger Institute for the COVID-19 Genomics UK (COG-UK) Consortium	Berkshire et al	?	?	?
England/BRBR-304218E/2021	EPI_ISL_8455560	2021-12-27	Berkshire and Surrey Pathology Services Lighthouse Laboratory	Wellcome Sanger Institute for the COVID-19 Genomics UK (COG-UK) Consortium	Berkshire et al	?	?	?
England/BRBR-304241C/2021	EPI_ISL_8455509	2021-12-27	Berkshire and Surrey Pathology Services Lighthouse Laboratory	Wellcome Sanger Institute for the COVID-19 Genomics UK (COG-UK) Consortium	Berkshire et al	?	?	?
England/BRBR-30465D9/2021	EPI_ISL_8450925	2021-12-29	Berkshire and Surrey Pathology Services Lighthouse Laboratory	Wellcome Sanger Institute for the COVID-19 Genomics UK (COG-UK) Consortium	Berkshire et al	?	?	?
England/BRBR-3046621/2021	EPI_ISL_8450879	2021-12-28	Berkshire and Surrey Pathology Services Lighthouse Laboratory	Wellcome Sanger Institute for the COVID-19 Genomics UK (COG-UK) Consortium	Berkshire et al	?	?	?
England/BRBR-304675B/2021	EPI_ISL_8450566	2021-12-29	Berkshire and Surrey Pathology Services Lighthouse Laboratory	Wellcome Sanger Institute for the COVID-19 Genomics UK (COG-UK) Consortium	Berkshire et al	?	?	?
England/BRBR-304676A/2021	EPI_ISL_8450765	2021-12-29	Berkshire and Surrey Pathology Services Lighthouse Laboratory	Wellcome Sanger Institute for the COVID-19 Genomics UK (COG-UK) Consortium	Berkshire et al	?	?	?
England/BRBR-3046788/2021	EPI_ISL_8450780	2021-12-27	Berkshire and Surrey Pathology Services Lighthouse Laboratory	Wellcome Sanger Institute for the COVID-19 Genomics UK (COG-UK) Consortium	Berkshire et al	?	?	?
England/BRBR-30469BF/2021	EPI_ISL_8450522	2021-12-29	Berkshire and Surrey Pathology Services Lighthouse Laboratory	Wellcome Sanger Institute for the COVID-19 Genomics UK (COG-UK) Consortium	Berkshire et al	?	?	?
England/BRBR-30469EC/2021	EPI_ISL_8450863	2021-12-28	Berkshire and Surrey Pathology Services Lighthouse Laboratory	Wellcome Sanger Institute for the COVID-19 Genomics UK (COG-UK) Consortium	Berkshire et al	?	?	?
England/BRBR-3046A07/2021	EPI_ISL_8450740	2021-12-28	Berkshire and Surrey Pathology Services Lighthouse Laboratory	Wellcome Sanger Institute for the COVID-19 Genomics UK (COG-UK) Consortium	Berkshire et al	?	?	?
England/BRBR-3046A52/2021	EPI_ISL_8450908	2021-12-27	Berkshire and Surrey Pathology Services Lighthouse Laboratory	Wellcome Sanger Institute for the COVID-19 Genomics UK (COG-UK) Consortium	Berkshire et al	?	?	?
England/BRBR-3048A14/2021	EPI_ISL_8455286	2021-12-28	Berkshire and Surrey Pathology Services Lighthouse Laboratory	Wellcome Sanger Institute for the COVID-19 Genomics UK (COG-UK) Consortium	Berkshire et al	?	?	?
England/BRBR-3048C78/2021	EPI_ISL_8455197	2021-12-28	Berkshire and Surrey Pathology Services Lighthouse Laboratory	Wellcome Sanger Institute for the COVID-19 Genomics UK (COG-UK) Consortium	Berkshire et al	?	?	?
England/BRBR-3049B3E/2021	EPI_ISL_8450891	2021-12-29	Berkshire and Surrey Pathology Services Lighthouse Laboratory	Wellcome Sanger Institute for the COVID-19 Genomics UK (COG-UK) Consortium	Berkshire et al	?	?	?
England/BRBR-3049BC5/2021	EPI_ISL_8450981	2021-12-29	Berkshire and Surrey Pathology Services Lighthouse Laboratory	Wellcome Sanger Institute for the COVID-19 Genomics UK (COG-UK) Consortium	Berkshire et al	?	?	?
England/BRBR-3049C77/2021	EPI_ISL_8450531	2021-12-29	Berkshire and Surrey Pathology Services Lighthouse Laboratory	Wellcome Sanger Institute for the COVID-19 Genomics UK (COG-UK) Consortium	Berkshire et al	?	?	?
England/BRBR-3049CA4/2021	EPI_ISL_8450970	2021-12-29	Berkshire and Surrey Pathology Services Lighthouse Laboratory	Wellcome Sanger Institute for the COVID-19 Genomics UK (COG-UK) Consortium	Berkshire et al	?	?	?
England/BRBR-3049CC2/2021	EPI_ISL_8450549	2021-12-29	Berkshire and Surrey Pathology Services Lighthouse Laboratory	Wellcome Sanger Institute for the COVID-19 Genomics UK (COG-UK) Consortium	Berkshire et al	?	?	?
England/BRBR-3049CD1/2021	EPI_ISL_8450560	2021-12-29	Berkshire and Surrey Pathology Services Lighthouse Laboratory	Wellcome Sanger Institute for the COVID-19 Genomics UK (COG-UK) Consortium	Berkshire et al	?	?	?
England/BRBR-3049D74/2021	EPI_ISL_8450760	2021-12-29	Berkshire and Surrey Pathology Services Lighthouse Laboratory	Wellcome Sanger Institute for the COVID-19 Genomics UK (COG-UK) Consortium	Berkshire et al	?	?	?
England/BRBR-3049DDE/2021	EPI_ISL_8450595	2021-12-29	Berkshire and Surrey Pathology Services Lighthouse Laboratory	Wellcome Sanger Institute for the COVID-19 Genomics UK (COG-UK) Consortium	Berkshire et al	?	?	?
England/BRBR-3049E53/2021	EPI_ISL_8450525	2021-12-29	Berkshire and Surrey Pathology Services Lighthouse Laboratory	Wellcome Sanger Institute for the COVID-19 Genomics UK (COG-UK) Consortium	Berkshire et al	?	?	?
England/BRBR-3049E80/2021	EPI_ISL_8450543	2021-12-29	Berkshire and Surrey Pathology Services Lighthouse Laboratory	Wellcome Sanger Institute for the COVID-19 Genomics UK (COG-UK) Consortium	Berkshire et al	?	?	?
England/BRBR-304ACC1/2021	EPI_ISL_8450743	2021-12-28	Berkshire and Surrey Pathology Services Lighthouse Laboratory	Wellcome Sanger Institute for the COVID-19 Genomics UK (COG-UK) Consortium	Berkshire et al	?	?	?
England/BRBR-304AD82/2021	EPI_ISL_8450942	2021-12-28	Berkshire and Surrey Pathology Services Lighthouse Laboratory	Wellcome Sanger Institute for the COVID-19 Genomics UK (COG-UK) Consortium	Berkshire et al	?	?	?
England/BRBR-304ADEC/2021	EPI_ISL_8450950	2021-12-28	Berkshire and Surrey Pathology Services Lighthouse Laboratory	Wellcome Sanger Institute for the COVID-19 Genomics UK (COG-UK) Consortium	Berkshire et al	?	?	?
England/BRBR-304AE25/2021	EPI_ISL_8450569	2021-12-28	Berkshire and Surrey Pathology Services Lighthouse Laboratory	Wellcome Sanger Institute for the COVID-19 Genomics UK (COG-UK) Consortium	Berkshire et al	?	?	?
England/BRBR-304AF7D/2021	EPI_ISL_8450959	2021-12-28	Berkshire and Surrey Pathology Services Lighthouse Laboratory	Wellcome Sanger Institute for the COVID-19 Genomics UK (COG-UK) Consortium	Berkshire et al	?	?	?
England/BRBR-304B20A/2021	EPI_ISL_8450904	2021-12-28	Berkshire and Surrey Pathology Services Lighthouse Laboratory	Wellcome Sanger Institute for the COVID-19 Genomics UK (COG-UK) Consortium	Berkshire et al	?	?	?
England/BRBR-304C3D9/2021	EPI_ISL_8451288	2021-12-28	Berkshire and Surrey Pathology Services Lighthouse Laboratory	Wellcome Sanger Institute for the COVID-19 Genomics UK (COG-UK) Consortium	Berkshire et al	?	?	?
England/BRBR-304C45E/2021	EPI_ISL_8451221	2021-12-28	Berkshire and Surrey Pathology Services Lighthouse Laboratory	Wellcome Sanger Institute for the COVID-19 Genomics UK (COG-UK) Consortium	Berkshire et al	?	?	?
England/BRBR-304C4A9/2021	EPI_ISL_8451252	2021-12-29	Berkshire and Surrey Pathology Services Lighthouse Laboratory	Wellcome Sanger Institute for the COVID-19 Genomics UK (COG-UK) Consortium	Berkshire et al	?	?	?
England/BRBR-304C852/2021	EPI_ISL_8451080	2021-12-28	Berkshire and Surrey Pathology Services Lighthouse Laboratory	Wellcome Sanger Institute for the COVID-19 Genomics UK (COG-UK) Consortium	Berkshire et al	?	?	?
England/BRBR-304CFB7/2021	EPI_ISL_8451135	2021-12-28	Berkshire and Surrey Pathology Services Lighthouse Laboratory	Wellcome Sanger Institute for the COVID-19 Genomics UK (COG-UK) Consortium	Berkshire et al	?	?	?
England/BRBR-304CFC6/2021	EPI_ISL_8451108	2021-12-29	Berkshire and Surrey Pathology Services Lighthouse Laboratory	Wellcome Sanger Institute for the COVID-19 Genomics UK (COG-UK) Consortium	Berkshire et al	?	?	?
England/BRBR-304D03B/2021	EPI_ISL_8451031	2021-12-28	Berkshire and Surrey Pathology Services Lighthouse Laboratory	Wellcome Sanger Institute for the COVID-19 Genomics UK (COG-UK) Consortium	Berkshire et al	?	?	?
England/BRBR-304D0B3/2021	EPI_ISL_8451032	2021-12-28	Berkshire and Surrey Pathology Services Lighthouse Laboratory	Wellcome Sanger Institute for the COVID-19 Genomics UK (COG-UK) Consortium	Berkshire et al	?	?	?
England/BRBR-304D129/2021	EPI_ISL_8451046	2021-12-28	Berkshire and Surrey Pathology Services Lighthouse Laboratory	Wellcome Sanger Institute for the COVID-19 Genomics UK (COG-UK) Consortium	Berkshire et al	?	?	?
England/BRBR-304D280/2021	EPI_ISL_8451163	2021-12-28	Berkshire and Surrey Pathology Services Lighthouse Laboratory	Wellcome Sanger Institute for the COVID-19 Genomics UK (COG-UK) Consortium	Berkshire et al	?	?	?
England/BRBR-304D2BD/2021	EPI_ISL_8451158	2021-12-29	Berkshire and Surrey Pathology Services Lighthouse Laboratory	Wellcome Sanger Institute for the COVID-19 Genomics UK (COG-UK) Consortium	Berkshire et al	?	?	?
England/BRBR-304D341/2021	EPI_ISL_8451124	2021-12-28	Berkshire and Surrey Pathology Services Lighthouse Laboratory	Wellcome Sanger Institute for the COVID-19 Genomics UK (COG-UK) Consortium	Berkshire et al	?	?	?
England/BRBR-304D402/2021	EPI_ISL_8451121	2021-12-28	Berkshire and Surrey Pathology Services Lighthouse Laboratory	Wellcome Sanger Institute for the COVID-19 Genomics UK (COG-UK) Consortium	Berkshire et al	?	?	?
England/BRBR-304F5FE/2021	EPI_ISL_8384276	2021-12-28	Berkshire and Surrey Pathology Services Lighthouse Laboratory	Wellcome Sanger Institute for the COVID-19 Genomics UK (COG-UK) Consortium	Berkshire et al	?	?	?
England/BRBR-304F7E9/2021	EPI_ISL_8384131	2021-12-29	Berkshire and Surrey Pathology Services Lighthouse Laboratory	Wellcome Sanger Institute for the COVID-19 Genomics UK (COG-UK) Consortium	Berkshire et al	?	?	?
England/BRBR-304F831/2021	EPI_ISL_8384292	2021-12-29	Berkshire and Surrey Pathology Services Lighthouse Laboratory	Wellcome Sanger Institute for the COVID-19 Genomics UK (COG-UK) Consortium	Berkshire et al	?	?	?
England/BRBR-304F840/2021	EPI_ISL_8384300	2021-12-28	Berkshire and Surrey Pathology Services Lighthouse Laboratory	Wellcome Sanger Institute for the COVID-19 Genomics UK (COG-UK) Consortium	Berkshire et al	?	?	?
England/BRBR-304F8AA/2021	EPI_ISL_8384138	2021-12-29	Berkshire and Surrey Pathology Services Lighthouse Laboratory	Wellcome Sanger Institute for the COVID-19 Genomics UK (COG-UK) Consortium	Berkshire et al	?	?	?
England/BRBR-3051C8B/2021	EPI_ISL_8383616	2021-12-27	Berkshire and Surrey Pathology Services Lighthouse Laboratory	Wellcome Sanger Institute for the COVID-19 Genomics UK (COG-UK) Consortium	Berkshire et al	?	?	?
England/BRBR-3051C9A/2021	EPI_ISL_8383755	2021-12-27	Berkshire and Surrey Pathology Services Lighthouse Laboratory	Wellcome Sanger Institute for the COVID-19 Genomics UK (COG-UK) Consortium	Berkshire et al	?	?	?
England/BRBR-3051E49/2021	EPI_ISL_8383758	2021-12-27	Berkshire and Surrey Pathology Services Lighthouse Laboratory	Wellcome Sanger Institute for the COVID-19 Genomics UK (COG-UK) Consortium	Berkshire et al	?	?	?
England/BRBR-3051EB2/2021	EPI_ISL_8383729	2021-12-27	Berkshire and Surrey Pathology Services Lighthouse Laboratory	Wellcome Sanger Institute for the COVID-19 Genomics UK (COG-UK) Consortium	Berkshire et al	?	?	?
England/BRBR-3051F28/2021	EPI_ISL_8383612	2021-12-27	Berkshire and Surrey Pathology Services Lighthouse Laboratory	Wellcome Sanger Institute for the COVID-19 Genomics UK (COG-UK) Consortium	Berkshire et al	?	?	?
England/BRBR-3051F91/2021	EPI_ISL_8383614	2021-12-27	Berkshire and Surrey Pathology Services Lighthouse Laboratory	Wellcome Sanger Institute for the COVID-19 Genomics UK (COG-UK) Consortium	Berkshire et al	?	?	?
England/BRBR-30520E8/2021	EPI_ISL_8383644	2021-12-27	Berkshire and Surrey Pathology Services Lighthouse Laboratory	Wellcome Sanger Institute for the COVID-19 Genomics UK (COG-UK) Consortium	Berkshire et al	?	?	?
England/BRBR-30530E7/2021	EPI_ISL_8383345	2021-12-29	Berkshire and Surrey Pathology Services Lighthouse Laboratory	Wellcome Sanger Institute for the COVID-19 Genomics UK (COG-UK) Consortium	Berkshire et al	?	?	?
England/BRBR-3053278/2021	EPI_ISL_8383455	2021-12-29	Berkshire and Surrey Pathology Services Lighthouse Laboratory	Wellcome Sanger Institute for the COVID-19 Genomics UK (COG-UK) Consortium	Berkshire et al	?	?	?
England/BRBR-3056864/2021	EPI_ISL_8440002	2021-12-28	Berkshire and Surrey Pathology Services Lighthouse Laboratory	Wellcome Sanger Institute for the COVID-19 Genomics UK (COG-UK) Consortium	Berkshire et al	?	?	?
England/BRBR-30568CE/2021	EPI_ISL_8439851	2021-12-28	Berkshire and Surrey Pathology Services Lighthouse Laboratory	Wellcome Sanger Institute for the COVID-19 Genomics UK (COG-UK) Consortium	Berkshire et al	?	?	?
England/BRBR-305698F/2021	EPI_ISL_8439899	2021-12-28	Berkshire and Surrey Pathology Services Lighthouse Laboratory	Wellcome Sanger Institute for the COVID-19 Genomics UK (COG-UK) Consortium	Berkshire et al	?	?	?
England/BRBR-305699E/2021	EPI_ISL_8440031	2021-12-28	Berkshire and Surrey Pathology Services Lighthouse Laboratory	Wellcome Sanger Institute for the COVID-19 Genomics UK (COG-UK) Consortium	Berkshire et al	?	?	?
England/BRBR-30569CB/2021	EPI_ISL_8439840	2021-12-29	Berkshire and Surrey Pathology Services Lighthouse Laboratory	Wellcome Sanger Institute for the COVID-19 Genomics UK (COG-UK) Consortium	Berkshire et al	?	?	?
England/BRBR-3056AD7/2021	EPI_ISL_8439922	2021-12-29	Berkshire and Surrey Pathology Services Lighthouse Laboratory	Wellcome Sanger Institute for the COVID-19 Genomics UK (COG-UK) Consortium	Berkshire et al	?	?	?
England/BRBR-3056B01/2021	EPI_ISL_8439822	2021-12-29	Berkshire and Surrey Pathology Services Lighthouse Laboratory	Wellcome Sanger Institute for the COVID-19 Genomics UK (COG-UK) Consortium	Berkshire et al	?	?	?
England/BRBR-3056B7A/2021	EPI_ISL_8439803	2021-12-29	Berkshire and Surrey Pathology Services Lighthouse Laboratory	Wellcome Sanger Institute for the COVID-19 Genomics UK (COG-UK) Consortium	Berkshire et al	?	?	?
England/BRBR-3056B89/2021	EPI_ISL_8439780	2021-12-29	Berkshire and Surrey Pathology Services Lighthouse Laboratory	Wellcome Sanger Institute for the COVID-19 Genomics UK (COG-UK) Consortium	Berkshire et al	?	?	?
England/BRBR-3056B98/2021	EPI_ISL_8439902	2021-12-29	Berkshire and Surrey Pathology Services Lighthouse Laboratory	Wellcome Sanger Institute for the COVID-19 Genomics UK (COG-UK) Consortium	Berkshire et al	?	?	?
England/BRBR-3056C4A/2021	EPI_ISL_8439941	2021-12-28	Berkshire and Surrey Pathology Services Lighthouse Laboratory	Wellcome Sanger Institute for the COVID-19 Genomics UK (COG-UK) Consortium	Berkshire et al	?	?	?
England/BRBR-3056C59/2021	EPI_ISL_8439947	2021-12-28	Berkshire and Surrey Pathology Services Lighthouse Laboratory	Wellcome Sanger Institute for the COVID-19 Genomics UK (COG-UK) Consortium	Berkshire et al	?	?	?
England/BRBR-3056CE0/2021	EPI_ISL_8439988	2021-12-29	Berkshire and Surrey Pathology Services Lighthouse Laboratory	Wellcome Sanger Institute for the COVID-19 Genomics UK (COG-UK) Consortium	Berkshire et al	?	?	?
England/BRBR-3056D1A/2021	EPI_ISL_8440044	2021-12-28	Berkshire and Surrey Pathology Services Lighthouse Laboratory	Wellcome Sanger Institute for the COVID-19 Genomics UK (COG-UK) Consortium	Berkshire et al	?	?	?
England/BRBR-30575A8/2021	EPI_ISL_8443960	2021-12-28	Berkshire and Surrey Pathology Services Lighthouse Laboratory	Wellcome Sanger Institute for the COVID-19 Genomics UK (COG-UK) Consortium	Berkshire et al	?	?	?
England/BRBR-30575F3/2021	EPI_ISL_8443755	2021-12-28	Berkshire and Surrey Pathology Services Lighthouse Laboratory	Wellcome Sanger Institute for the COVID-19 Genomics UK (COG-UK) Consortium	Berkshire et al	?	?	?
England/BRBR-3057678/2021	EPI_ISL_8443745	2021-12-28	Berkshire and Surrey Pathology Services Lighthouse Laboratory	Wellcome Sanger Institute for the COVID-19 Genomics UK (COG-UK) Consortium	Berkshire et al	?	?	?
England/BRBR-305770C/2021	EPI_ISL_8443801	2021-12-28	Berkshire and Surrey Pathology Services Lighthouse Laboratory	Wellcome Sanger Institute for the COVID-19 Genomics UK (COG-UK) Consortium	Berkshire et al	?	?	?
England/BRBR-3057766/2021	EPI_ISL_8443930	2021-12-28	Berkshire and Surrey Pathology Services Lighthouse Laboratory	Wellcome Sanger Institute for the COVID-19 Genomics UK (COG-UK) Consortium	Berkshire et al	?	?	?
England/BRBR-30577EE/2021	EPI_ISL_8443826	2021-12-28	Berkshire and Surrey Pathology Services Lighthouse Laboratory	Wellcome Sanger Institute for the COVID-19 Genomics UK (COG-UK) Consortium	Berkshire et al	?	?	?
England/BRBR-3057845/2021	EPI_ISL_8443763	2021-12-28	Berkshire and Surrey Pathology Services Lighthouse Laboratory	Wellcome Sanger Institute for the COVID-19 Genomics UK (COG-UK) Consortium	Berkshire et al	?	?	?
England/BRBR-3057863/2021	EPI_ISL_8443893	2021-12-28	Berkshire and Surrey Pathology Services Lighthouse Laboratory	Wellcome Sanger Institute for the COVID-19 Genomics UK (COG-UK) Consortium	Berkshire et al	?	?	?
England/BRBR-3057881/2021	EPI_ISL_8443856	2021-12-28	Berkshire and Surrey Pathology Services Lighthouse Laboratory	Wellcome Sanger Institute for the COVID-19 Genomics UK (COG-UK) Consortium	Berkshire et al	?	?	?
England/BRBR-3057924/2021	EPI_ISL_8443840	2021-12-28	Berkshire and Surrey Pathology Services Lighthouse Laboratory	Wellcome Sanger Institute for the COVID-19 Genomics UK (COG-UK) Consortium	Berkshire et al	?	?	?
England/BRBR-3057933/2021	EPI_ISL_8443940	2021-12-28	Berkshire and Surrey Pathology Services Lighthouse Laboratory	Wellcome Sanger Institute for the COVID-19 Genomics UK (COG-UK) Consortium	Berkshire et al	?	?	?
England/BRBR-306FE2A/2021	EPI_ISL_8443644	2021-12-28	Berkshire and Surrey Pathology Services Lighthouse Laboratory	Wellcome Sanger Institute for the COVID-19 Genomics UK (COG-UK) Consortium	Berkshire et al	?	?	?
England/BRBR-306FFBE/2021	EPI_ISL_8443678	2021-12-29	Berkshire and Surrey Pathology Services Lighthouse Laboratory	Wellcome Sanger Institute for the COVID-19 Genomics UK (COG-UK) Consortium	Berkshire et al	?	?	?
England/BRBR-307004E/2021	EPI_ISL_8443619	2021-12-28	Berkshire and Surrey Pathology Services Lighthouse Laboratory	Wellcome Sanger Institute for the COVID-19 Genomics UK (COG-UK) Consortium	Berkshire et al	?	?	?
England/BRBR-3070099/2021	EPI_ISL_8443527	2021-12-27	Berkshire and Surrey Pathology Services Lighthouse Laboratory	Wellcome Sanger Institute for the COVID-19 Genomics UK (COG-UK) Consortium	Berkshire et al	?	?	?
England/BRBR-3070187/2021	EPI_ISL_8443552	2021-12-29	Berkshire and Surrey Pathology Services Lighthouse Laboratory	Wellcome Sanger Institute for the COVID-19 Genomics UK (COG-UK) Consortium	Berkshire et al	?	?	?
England/BRBR-307022A/2021	EPI_ISL_8443654	2021-12-29	Berkshire and Surrey Pathology Services Lighthouse Laboratory	Wellcome Sanger Institute for the COVID-19 Genomics UK (COG-UK) Consortium	Berkshire et al	?	?	?
England/BRBR-30D690F/2022	EPI_ISL_8622911	2022-01-01	Berkshire and Surrey Pathology Services Lighthouse Laboratory	Wellcome Sanger Institute for the COVID-19 Genomics UK (COG-UK) Consortium	Berkshire et al	?	?	?
England/BRBR-30D6A75/2022	EPI_ISL_8622900	2022-01-01	Berkshire and Surrey Pathology Services Lighthouse Laboratory	Wellcome Sanger Institute for the COVID-19 Genomics UK (COG-UK) Consortium	Berkshire et al	?	?	?
England/BRBR-30D7ED2/2021	EPI_ISL_8622082	2021-12-30	Berkshire and Surrey Pathology Services Lighthouse Laboratory	Wellcome Sanger Institute for the COVID-19 Genomics UK (COG-UK) Consortium	Berkshire et al	?	?	?
England/BRBR-30D7F57/2022	EPI_ISL_8623029	2022-01-01	Berkshire and Surrey Pathology Services Lighthouse Laboratory	Wellcome Sanger Institute for the COVID-19 Genomics UK (COG-UK) Consortium	Berkshire et al	?	?	?
England/BRBR-30D88C4/2021	EPI_ISL_8521459	2021-12-31	Berkshire and Surrey Pathology Services Lighthouse Laboratory	Wellcome Sanger Institute for the COVID-19 Genomics UK (COG-UK) Consortium	Berkshire et al	?	?	?
England/BRBR-30D8A91/2021	EPI_ISL_8521410	2021-12-31	Berkshire and Surrey Pathology Services Lighthouse Laboratory	Wellcome Sanger Institute for the COVID-19 Genomics UK (COG-UK) Consortium	Berkshire et al	?	?	?
England/BRBR-30D8B9E/2022	EPI_ISL_8521450	2022-01-01	Berkshire and Surrey Pathology Services Lighthouse Laboratory	Wellcome Sanger Institute for the COVID-19 Genomics UK (COG-UK) Consortium	Berkshire et al	?	?	?
England/BRBR-30D8D2F/2022	EPI_ISL_8521619	2022-01-01	Berkshire and Surrey Pathology Services Lighthouse Laboratory	Wellcome Sanger Institute for the COVID-19 Genomics UK (COG-UK) Consortium	Berkshire et al	?	?	?
England/BRBR-30D940B/2022	EPI_ISL_8521378	2022-01-02	Berkshire and Surrey Pathology Services Lighthouse Laboratory	Wellcome Sanger Institute for the COVID-19 Genomics UK (COG-UK) Consortium	Berkshire et al	?	?	?
England/BRBR-30D9562/2022	EPI_ISL_8521422	2022-01-01	Berkshire and Surrey Pathology Services Lighthouse Laboratory	Wellcome Sanger Institute for the COVID-19 Genomics UK (COG-UK) Consortium	Berkshire et al	?	?	?
England/BRBR-30D9571/2022	EPI_ISL_8521630	2022-01-02	Berkshire and Surrey Pathology Services Lighthouse Laboratory	Wellcome Sanger Institute for the COVID-19 Genomics UK (COG-UK) Consortium	Berkshire et al	?	?	?
England/BRBR-30D96BA/2022	EPI_ISL_8521401	2022-01-01	Berkshire and Surrey Pathology Services Lighthouse Laboratory	Wellcome Sanger Institute for the COVID-19 Genomics UK (COG-UK) Consortium	Berkshire et al	?	?	?
England/BRBR-30D975D/2022	EPI_ISL_8521606	2022-01-01	Berkshire and Surrey Pathology Services Lighthouse Laboratory	Wellcome Sanger Institute for the COVID-19 Genomics UK (COG-UK) Consortium	Berkshire et al	?	?	?
England/BRBR-30D984B/2022	EPI_ISL_8521617	2022-01-01	Berkshire and Surrey Pathology Services Lighthouse Laboratory	Wellcome Sanger Institute for the COVID-19 Genomics UK (COG-UK) Consortium	Berkshire et al	?	?	?
England/BRBR-30D98E1/2022	EPI_ISL_8521416	2022-01-02	Berkshire and Surrey Pathology Services Lighthouse Laboratory	Wellcome Sanger Institute for the COVID-19 Genomics UK (COG-UK) Consortium	Berkshire et al	?	?	?
England/BRBR-30D9957/2022	EPI_ISL_8521544	2022-01-01	Berkshire and Surrey Pathology Services Lighthouse Laboratory	Wellcome Sanger Institute for the COVID-19 Genomics UK (COG-UK) Consortium	Berkshire et al	?	?	?
England/BRBR-30D9FDD/2021	EPI_ISL_8621377	2021-12-31	Berkshire and Surrey Pathology Services Lighthouse Laboratory	Wellcome Sanger Institute for the COVID-19 Genomics UK (COG-UK) Consortium	Berkshire et al	?	?	?
England/BRBR-30DA060/2022	EPI_ISL_8621649	2022-01-02	Berkshire and Surrey Pathology Services Lighthouse Laboratory	Wellcome Sanger Institute for the COVID-19 Genomics UK (COG-UK) Consortium	Berkshire et al	?	?	?
England/BRBR-30DA1B8/2021	EPI_ISL_8621349	2021-12-30	Berkshire and Surrey Pathology Services Lighthouse Laboratory	Wellcome Sanger Institute for the COVID-19 Genomics UK (COG-UK) Consortium	Berkshire et al	?	?	?
England/BRBR-30DA21F/2021	EPI_ISL_8621666	2021-12-31	Berkshire and Surrey Pathology Services Lighthouse Laboratory	Wellcome Sanger Institute for the COVID-19 Genomics UK (COG-UK) Consortium	Berkshire et al	?	?	?
England/BRBR-30DA31C/2021	EPI_ISL_8621610	2021-12-30	Berkshire and Surrey Pathology Services Lighthouse Laboratory	Wellcome Sanger Institute for the COVID-19 Genomics UK (COG-UK) Consortium	Berkshire et al	?	?	?
England/BRBR-30DA349/2022	EPI_ISL_8621738	2022-01-01	Berkshire and Surrey Pathology Services Lighthouse Laboratory	Wellcome Sanger Institute for the COVID-19 Genomics UK (COG-UK) Consortium	Berkshire et al	?	?	?
England/BRBR-30DA507/2021	EPI_ISL_8621737	2021-12-31	Berkshire and Surrey Pathology Services Lighthouse Laboratory	Wellcome Sanger Institute for the COVID-19 Genomics UK (COG-UK) Consortium	Berkshire et al	?	?	?
England/BRBR-30DA65F/2022	EPI_ISL_8621755	2022-01-01	Berkshire and Surrey Pathology Services Lighthouse Laboratory	Wellcome Sanger Institute for the COVID-19 Genomics UK (COG-UK) Consortium	Berkshire et al	?	?	?
England/BRBR-30DA66E/2022	EPI_ISL_8621403	2022-01-01	Berkshire and Surrey Pathology Services Lighthouse Laboratory	Wellcome Sanger Institute for the COVID-19 Genomics UK (COG-UK) Consortium	Berkshire et al	?	?	?
England/BRBR-30DA710/2022	EPI_ISL_8621554	2022-01-01	Berkshire and Surrey Pathology Services Lighthouse Laboratory	Wellcome Sanger Institute for the COVID-19 Genomics UK (COG-UK) Consortium	Berkshire et al	?	?	?
England/BRBR-30DA75C/2022	EPI_ISL_8621773	2022-01-01	Berkshire and Surrey Pathology Services Lighthouse Laboratory	Wellcome Sanger Institute for the COVID-19 Genomics UK (COG-UK) Consortium	Berkshire et al	?	?	?
England/BRBR-30DA76B/2022	EPI_ISL_8621639	2022-01-01	Berkshire and Surrey Pathology Services Lighthouse Laboratory	Wellcome Sanger Institute for the COVID-19 Genomics UK (COG-UK) Consortium	Berkshire et al	?	?	?
England/BRBR-30DA7A7/2022	EPI_ISL_8621707	2022-01-01	Berkshire and Surrey Pathology Services Lighthouse Laboratory	Wellcome Sanger Institute for the COVID-19 Genomics UK (COG-UK) Consortium	Berkshire et al	?	?	?
England/BRBR-30DA7D4/2022	EPI_ISL_8621565	2022-01-01	Berkshire and Surrey Pathology Services Lighthouse Laboratory	Wellcome Sanger Institute for the COVID-19 Genomics UK (COG-UK) Consortium	Berkshire et al	?	?	?
England/BRBR-30DA938/2022	EPI_ISL_8621665	2022-01-01	Berkshire and Surrey Pathology Services Lighthouse Laboratory	Wellcome Sanger Institute for the COVID-19 Genomics UK (COG-UK) Consortium	Berkshire et al	?	?	?
England/BRBR-30DAAF9/2022	EPI_ISL_8621615	2022-01-01	Berkshire and Surrey Pathology Services Lighthouse Laboratory	Wellcome Sanger Institute for the COVID-19 Genomics UK (COG-UK) Consortium	Berkshire et al	?	?	?
England/BRBR-30DAB14/2022	EPI_ISL_8621796	2022-01-01	Berkshire and Surrey Pathology Services Lighthouse Laboratory	Wellcome Sanger Institute for the COVID-19 Genomics UK (COG-UK) Consortium	Berkshire et al	?	?	?
England/BRBR-30DABBA/2021	EPI_ISL_8621787	2021-12-31	Berkshire and Surrey Pathology Services Lighthouse Laboratory	Wellcome Sanger Institute for the COVID-19 Genomics UK (COG-UK) Consortium	Berkshire et al	?	?	?
England/BRBR-30DABF6/2021	EPI_ISL_8621712	2021-12-31	Berkshire and Surrey Pathology Services Lighthouse Laboratory	Wellcome Sanger Institute for the COVID-19 Genomics UK (COG-UK) Consortium	Berkshire et al	?	?	?
England/BRBR-30DAD69/2022	EPI_ISL_8621661	2022-01-01	Berkshire and Surrey Pathology Services Lighthouse Laboratory	Wellcome Sanger Institute for the COVID-19 Genomics UK (COG-UK) Consortium	Berkshire et al	?	?	?
England/BRBR-30DADB4/2022	EPI_ISL_8621747	2022-01-01	Berkshire and Surrey Pathology Services Lighthouse Laboratory	Wellcome Sanger Institute for the COVID-19 Genomics UK (COG-UK) Consortium	Berkshire et al	?	?	?
England/BRBR-30DAF81/2022	EPI_ISL_8621642	2022-01-01	Berkshire and Surrey Pathology Services Lighthouse Laboratory	Wellcome Sanger Institute for the COVID-19 Genomics UK (COG-UK) Consortium	Berkshire et al	?	?	?
England/BRBR-30DB041/2022	EPI_ISL_8621366	2022-01-01	Berkshire and Surrey Pathology Services Lighthouse Laboratory	Wellcome Sanger Institute for the COVID-19 Genomics UK (COG-UK) Consortium	Berkshire et al	?	?	?
England/BRBR-30DB06F/2021	EPI_ISL_8621778	2021-12-31	Berkshire and Surrey Pathology Services Lighthouse Laboratory	Wellcome Sanger Institute for the COVID-19 Genomics UK (COG-UK) Consortium	Berkshire et al	?	?	?
England/BRBR-30DB0BA/2022	EPI_ISL_8621767	2022-01-01	Berkshire and Surrey Pathology Services Lighthouse Laboratory	Wellcome Sanger Institute for the COVID-19 Genomics UK (COG-UK) Consortium	Berkshire et al	?	?	?
England/BRBR-30F05B0/2022	EPI_ISL_8653093	2022-01-02	Berkshire and Surrey Pathology Services Lighthouse Laboratory	Wellcome Sanger Institute for the COVID-19 Genomics UK (COG-UK) Consortium	Berkshire et al	?	?	?
England/BRBR-30F7AC9/2021	EPI_ISL_8534138	2021-12-30	Berkshire and Surrey Pathology Services Lighthouse Laboratory	Wellcome Sanger Institute for the COVID-19 Genomics UK (COG-UK) Consortium	Berkshire et al	?	?	?
England/BRBR-30F7BE4/2021	EPI_ISL_8533978	2021-12-30	Berkshire and Surrey Pathology Services Lighthouse Laboratory	Wellcome Sanger Institute for the COVID-19 Genomics UK (COG-UK) Consortium	Berkshire et al	?	?	?
England/BRBR-30F7C87/2021	EPI_ISL_8533919	2021-12-30	Berkshire and Surrey Pathology Services Lighthouse Laboratory	Wellcome Sanger Institute for the COVID-19 Genomics UK (COG-UK) Consortium	Berkshire et al	?	?	?
England/BRBR-30F7CF0/2021	EPI_ISL_8533999	2021-12-30	Berkshire and Surrey Pathology Services Lighthouse Laboratory	Wellcome Sanger Institute for the COVID-19 Genomics UK (COG-UK) Consortium	Berkshire et al	?	?	?
England/BRBR-30F7D93/2021	EPI_ISL_8533958	2021-12-30	Berkshire and Surrey Pathology Services Lighthouse Laboratory	Wellcome Sanger Institute for the COVID-19 Genomics UK (COG-UK) Consortium	Berkshire et al	?	?	?
England/BRBR-30F8FC9/2021	EPI_ISL_8531464	2021-12-30	Berkshire and Surrey Pathology Services Lighthouse Laboratory	Wellcome Sanger Institute for the COVID-19 Genomics UK (COG-UK) Consortium	Berkshire et al	?	?	?
England/BRBR-30F8FD8/2021	EPI_ISL_8531377	2021-12-30	Berkshire and Surrey Pathology Services Lighthouse Laboratory	Wellcome Sanger Institute for the COVID-19 Genomics UK (COG-UK) Consortium	Berkshire et al	?	?	?
England/BRBR-30F907A/2021	EPI_ISL_8531557	2021-12-30	Berkshire and Surrey Pathology Services Lighthouse Laboratory	Wellcome Sanger Institute for the COVID-19 Genomics UK (COG-UK) Consortium	Berkshire et al	?	?	?
England/BRBR-30F9405/2021	EPI_ISL_8531452	2021-12-31	Berkshire and Surrey Pathology Services Lighthouse Laboratory	Wellcome Sanger Institute for the COVID-19 Genomics UK (COG-UK) Consortium	Berkshire et al	?	?	?
England/BRBR-30F9450/2021	EPI_ISL_8531442	2021-12-30	Berkshire and Surrey Pathology Services Lighthouse Laboratory	Wellcome Sanger Institute for the COVID-19 Genomics UK (COG-UK) Consortium	Berkshire et al	?	?	?
England/BRBR-30F9520/2021	EPI_ISL_8531495	2021-12-30	Berkshire and Surrey Pathology Services Lighthouse Laboratory	Wellcome Sanger Institute for the COVID-19 Genomics UK (COG-UK) Consortium	Berkshire et al	?	?	?
England/BRBR-30FA255/2021	EPI_ISL_8531396	2021-12-31	Berkshire and Surrey Pathology Services Lighthouse Laboratory	Wellcome Sanger Institute for the COVID-19 Genomics UK (COG-UK) Consortium	Berkshire et al	?	?	?
England/BRBR-30FA3CB/2021	EPI_ISL_8531492	2021-12-31	Berkshire and Surrey Pathology Services Lighthouse Laboratory	Wellcome Sanger Institute for the COVID-19 Genomics UK (COG-UK) Consortium	Berkshire et al	?	?	?
England/BRBR-30FA45F/2021	EPI_ISL_8531427	2021-12-29	Berkshire and Surrey Pathology Services Lighthouse Laboratory	Wellcome Sanger Institute for the COVID-19 Genomics UK (COG-UK) Consortium	Berkshire et al	?	?	?
England/BRBR-30FA6C2/2021	EPI_ISL_8531474	2021-12-30	Berkshire and Surrey Pathology Services Lighthouse Laboratory	Wellcome Sanger Institute for the COVID-19 Genomics UK (COG-UK) Consortium	Berkshire et al	?	?	?
England/BRBR-30FB45E/2021	EPI_ISL_8533803	2021-12-31	Berkshire and Surrey Pathology Services Lighthouse Laboratory	Wellcome Sanger Institute for the COVID-19 Genomics UK (COG-UK) Consortium	Berkshire et al	?	?	?
England/BRBR-30FB5A6/2022	EPI_ISL_8533673	2022-01-02	Berkshire and Surrey Pathology Services Lighthouse Laboratory	Wellcome Sanger Institute for the COVID-19 Genomics UK (COG-UK) Consortium	Berkshire et al	?	?	?
England/BRBR-30FBF11/2021	EPI_ISL_8533856	2021-12-30	Berkshire and Surrey Pathology Services Lighthouse Laboratory	Wellcome Sanger Institute for the COVID-19 Genomics UK (COG-UK) Consortium	Berkshire et al	?	?	?
England/BRBR-30FC1CF/2022	EPI_ISL_8533758	2022-01-02	Berkshire and Surrey Pathology Services Lighthouse Laboratory	Wellcome Sanger Institute for the COVID-19 Genomics UK (COG-UK) Consortium	Berkshire et al	?	?	?
England/BRBR-30FC2EA/2021	EPI_ISL_8533743	2021-12-30	Berkshire and Surrey Pathology Services Lighthouse Laboratory	Wellcome Sanger Institute for the COVID-19 Genomics UK (COG-UK) Consortium	Berkshire et al	?	?	?
England/BRBR-30FCAC4/2022	EPI_ISL_8532565	2022-01-01	Berkshire and Surrey Pathology Services Lighthouse Laboratory	Wellcome Sanger Institute for the COVID-19 Genomics UK (COG-UK) Consortium	Berkshire et al	?	?	?
England/BRBR-30FCAD3/2022	EPI_ISL_8532204	2022-01-01	Berkshire and Surrey Pathology Services Lighthouse Laboratory	Wellcome Sanger Institute for the COVID-19 Genomics UK (COG-UK) Consortium	Berkshire et al	?	?	?
England/BRBR-30FCBB2/2022	EPI_ISL_8532516	2022-01-01	Berkshire and Surrey Pathology Services Lighthouse Laboratory	Wellcome Sanger Institute for the COVID-19 Genomics UK (COG-UK) Consortium	Berkshire et al	?	?	?
England/BRBR-30FCC55/2022	EPI_ISL_8532366	2022-01-01	Berkshire and Surrey Pathology Services Lighthouse Laboratory	Wellcome Sanger Institute for the COVID-19 Genomics UK (COG-UK) Consortium	Berkshire et al	?	?	?
England/BRBR-30FCC91/2022	EPI_ISL_8532518	2022-01-01	Berkshire and Surrey Pathology Services Lighthouse Laboratory	Wellcome Sanger Institute for the COVID-19 Genomics UK (COG-UK) Consortium	Berkshire et al	?	?	?
England/BRBR-30FCD07/2022	EPI_ISL_8532338	2022-01-01	Berkshire and Surrey Pathology Services Lighthouse Laboratory	Wellcome Sanger Institute for the COVID-19 Genomics UK (COG-UK) Consortium	Berkshire et al	?	?	?
England/BRBR-30FE242/2022	EPI_ISL_8531094	2022-01-01	Berkshire and Surrey Pathology Services Lighthouse Laboratory	Wellcome Sanger Institute for the COVID-19 Genomics UK (COG-UK) Consortium	Berkshire et al	?	?	?
England/BRBR-30FE312/2022	EPI_ISL_8530890	2022-01-01	Berkshire and Surrey Pathology Services Lighthouse Laboratory	Wellcome Sanger Institute for the COVID-19 Genomics UK (COG-UK) Consortium	Berkshire et al	?	?	?
England/BRBR-30FE3E5/2022	EPI_ISL_8530833	2022-01-02	Berkshire and Surrey Pathology Services Lighthouse Laboratory	Wellcome Sanger Institute for the COVID-19 Genomics UK (COG-UK) Consortium	Berkshire et al	?	?	?
England/BRBR-30FE400/2021	EPI_ISL_8530938	2021-12-31	Berkshire and Surrey Pathology Services Lighthouse Laboratory	Wellcome Sanger Institute for the COVID-19 Genomics UK (COG-UK) Consortium	Berkshire et al	?	?	?
England/BRBR-30FE4B5/2022	EPI_ISL_8530982	2022-01-02	Berkshire and Surrey Pathology Services Lighthouse Laboratory	Wellcome Sanger Institute for the COVID-19 Genomics UK (COG-UK) Consortium	Berkshire et al	?	?	?
England/BRBR-30FE4F1/2022	EPI_ISL_8530891	2022-01-01	Berkshire and Surrey Pathology Services Lighthouse Laboratory	Wellcome Sanger Institute for the COVID-19 Genomics UK (COG-UK) Consortium	Berkshire et al	?	?	?
England/BRBR-30FE594/2022	EPI_ISL_8530868	2022-01-01	Berkshire and Surrey Pathology Services Lighthouse Laboratory	Wellcome Sanger Institute for the COVID-19 Genomics UK (COG-UK) Consortium	Berkshire et al	?	?	?
England/BRBR-30FE6BF/2022	EPI_ISL_8530961	2022-01-01	Berkshire and Surrey Pathology Services Lighthouse Laboratory	Wellcome Sanger Institute for the COVID-19 Genomics UK (COG-UK) Consortium	Berkshire et al	?	?	?
England/BRBR-30FE6DD/2022	EPI_ISL_8531027	2022-01-02	Berkshire and Surrey Pathology Services Lighthouse Laboratory	Wellcome Sanger Institute for the COVID-19 Genomics UK (COG-UK) Consortium	Berkshire et al	?	?	?
England/BRBR-30FEDC9/2021	EPI_ISL_8530993	2021-12-30	Berkshire and Surrey Pathology Services Lighthouse Laboratory	Wellcome Sanger Institute for the COVID-19 Genomics UK (COG-UK) Consortium	Berkshire et al	?	?	?
England/BRBR-30FEE20/2021	EPI_ISL_8530852	2021-12-31	Berkshire and Surrey Pathology Services Lighthouse Laboratory	Wellcome Sanger Institute for the COVID-19 Genomics UK (COG-UK) Consortium	Berkshire et al	?	?	?
England/BRBR-30FEEA8/2021	EPI_ISL_8530865	2021-12-31	Berkshire and Surrey Pathology Services Lighthouse Laboratory	Wellcome Sanger Institute for the COVID-19 Genomics UK (COG-UK) Consortium	Berkshire et al	?	?	?
England/BRBR-30FEF2D/2021	EPI_ISL_8530871	2021-12-30	Berkshire and Surrey Pathology Services Lighthouse Laboratory	Wellcome Sanger Institute for the COVID-19 Genomics UK (COG-UK) Consortium	Berkshire et al	?	?	?
England/BRBR-30FEF3C/2021	EPI_ISL_8531095	2021-12-30	Berkshire and Surrey Pathology Services Lighthouse Laboratory	Wellcome Sanger Institute for the COVID-19 Genomics UK (COG-UK) Consortium	Berkshire et al	?	?	?
England/BRBR-30FEFC3/2021	EPI_ISL_8530881	2021-12-30	Berkshire and Surrey Pathology Services Lighthouse Laboratory	Wellcome Sanger Institute for the COVID-19 Genomics UK (COG-UK) Consortium	Berkshire et al	?	?	?
England/BRBR-30FF0DE/2021	EPI_ISL_8531081	2021-12-31	Berkshire and Surrey Pathology Services Lighthouse Laboratory	Wellcome Sanger Institute for the COVID-19 Genomics UK (COG-UK) Consortium	Berkshire et al	?	?	?
England/BRBR-30FF135/2021	EPI_ISL_8531087	2021-12-29	Berkshire and Surrey Pathology Services Lighthouse Laboratory	Wellcome Sanger Institute for the COVID-19 Genomics UK (COG-UK) Consortium	Berkshire et al	?	?	?
England/BRBR-30FF214/2021	EPI_ISL_8531048	2021-12-30	Berkshire and Surrey Pathology Services Lighthouse Laboratory	Wellcome Sanger Institute for the COVID-19 Genomics UK (COG-UK) Consortium	Berkshire et al	?	?	?
England/BRBR-3114E14/2022	EPI_ISL_8570850	2022-01-04	Berkshire and Surrey Pathology Services Lighthouse Laboratory	Wellcome Sanger Institute for the COVID-19 Genomics UK (COG-UK) Consortium	Berkshire et al	?	?	?
England/BRBR-3115A5B/2022	EPI_ISL_8570736	2022-01-03	Berkshire and Surrey Pathology Services Lighthouse Laboratory	Wellcome Sanger Institute for the COVID-19 Genomics UK (COG-UK) Consortium	Berkshire et al	?	?	?
England/BRBR-3115A97/2022	EPI_ISL_8570774	2022-01-03	Berkshire and Surrey Pathology Services Lighthouse Laboratory	Wellcome Sanger Institute for the COVID-19 Genomics UK (COG-UK) Consortium	Berkshire et al	?	?	?
England/BRBR-3115AC4/2022	EPI_ISL_8570645	2022-01-03	Berkshire and Surrey Pathology Services Lighthouse Laboratory	Wellcome Sanger Institute for the COVID-19 Genomics UK (COG-UK) Consortium	Berkshire et al	?	?	?
England/BRBR-3115B94/2022	EPI_ISL_8570811	2022-01-03	Berkshire and Surrey Pathology Services Lighthouse Laboratory	Wellcome Sanger Institute for the COVID-19 Genomics UK (COG-UK) Consortium	Berkshire et al	?	?	?
England/BRBR-3115C46/2022	EPI_ISL_8570683	2022-01-03	Berkshire and Surrey Pathology Services Lighthouse Laboratory	Wellcome Sanger Institute for the COVID-19 Genomics UK (COG-UK) Consortium	Berkshire et al	?	?	?
England/BRBR-3115E13/2022	EPI_ISL_8570698	2022-01-03	Berkshire and Surrey Pathology Services Lighthouse Laboratory	Wellcome Sanger Institute for the COVID-19 Genomics UK (COG-UK) Consortium	Berkshire et al	?	?	?
England/BRBR-3115E5F/2022	EPI_ISL_8570675	2022-01-03	Berkshire and Surrey Pathology Services Lighthouse Laboratory	Wellcome Sanger Institute for the COVID-19 Genomics UK (COG-UK) Consortium	Berkshire et al	?	?	?
England/BRBR-3115EF5/2022	EPI_ISL_8570898	2022-01-03	Berkshire and Surrey Pathology Services Lighthouse Laboratory	Wellcome Sanger Institute for the COVID-19 Genomics UK (COG-UK) Consortium	Berkshire et al	?	?	?
England/BRBR-311729D/2022	EPI_ISL_8571336	2022-01-02	Berkshire and Surrey Pathology Services Lighthouse Laboratory	Wellcome Sanger Institute for the COVID-19 Genomics UK (COG-UK) Consortium	Berkshire et al	?	?	?
England/BRBR-31172BB/2022	EPI_ISL_8571322	2022-01-03	Berkshire and Surrey Pathology Services Lighthouse Laboratory	Wellcome Sanger Institute for the COVID-19 Genomics UK (COG-UK) Consortium	Berkshire et al	?	?	?
England/BRBR-3117312/2022	EPI_ISL_8571332	2022-01-03	Berkshire and Surrey Pathology Services Lighthouse Laboratory	Wellcome Sanger Institute for the COVID-19 Genomics UK (COG-UK) Consortium	Berkshire et al	?	?	?
England/BRBR-311741F/2022	EPI_ISL_8571494	2022-01-03	Berkshire and Surrey Pathology Services Lighthouse Laboratory	Wellcome Sanger Institute for the COVID-19 Genomics UK (COG-UK) Consortium	Berkshire et al	?	?	?
England/BRBR-31174A6/2022	EPI_ISL_8571437	2022-01-03	Berkshire and Surrey Pathology Services Lighthouse Laboratory	Wellcome Sanger Institute for the COVID-19 Genomics UK (COG-UK) Consortium	Berkshire et al	?	?	?
England/BRBR-3117585/2022	EPI_ISL_8571432	2022-01-03	Berkshire and Surrey Pathology Services Lighthouse Laboratory	Wellcome Sanger Institute for the COVID-19 Genomics UK (COG-UK) Consortium	Berkshire et al	?	?	?
England/BRBR-3117655/2022	EPI_ISL_8571310	2022-01-03	Berkshire and Surrey Pathology Services Lighthouse Laboratory	Wellcome Sanger Institute for the COVID-19 Genomics UK (COG-UK) Consortium	Berkshire et al	?	?	?
England/BRBR-31176DD/2022	EPI_ISL_8571256	2022-01-03	Berkshire and Surrey Pathology Services Lighthouse Laboratory	Wellcome Sanger Institute for the COVID-19 Genomics UK (COG-UK) Consortium	Berkshire et al	?	?	?
England/BRBR-3119538/2022	EPI_ISL_8571735	2022-01-03	Berkshire and Surrey Pathology Services Lighthouse Laboratory	Wellcome Sanger Institute for the COVID-19 Genomics UK (COG-UK) Consortium	Berkshire et al	?	?	?
England/BRBR-3119547/2022	EPI_ISL_8571769	2022-01-03	Berkshire and Surrey Pathology Services Lighthouse Laboratory	Wellcome Sanger Institute for the COVID-19 Genomics UK (COG-UK) Consortium	Berkshire et al	?	?	?
England/BRBR-31195A1/2022	EPI_ISL_8571618	2022-01-03	Berkshire and Surrey Pathology Services Lighthouse Laboratory	Wellcome Sanger Institute for the COVID-19 Genomics UK (COG-UK) Consortium	Berkshire et al	?	?	?
England/BRBR-3119C9D/2022	EPI_ISL_8572887	2022-01-04	Berkshire and Surrey Pathology Services Lighthouse Laboratory	Wellcome Sanger Institute for the COVID-19 Genomics UK (COG-UK) Consortium	Berkshire et al	?	?	?
England/BRBR-3119E00/2022	EPI_ISL_8572807	2022-01-04	Berkshire and Surrey Pathology Services Lighthouse Laboratory	Wellcome Sanger Institute for the COVID-19 Genomics UK (COG-UK) Consortium	Berkshire et al	?	?	?
England/BRBR-311B26C/2022	EPI_ISL_8573327	2022-01-02	Berkshire and Surrey Pathology Services Lighthouse Laboratory	Wellcome Sanger Institute for the COVID-19 Genomics UK (COG-UK) Consortium	Berkshire et al	?	?	?
England/BRBR-311B2E4/2022	EPI_ISL_8573324	2022-01-03	Berkshire and Surrey Pathology Services Lighthouse Laboratory	Wellcome Sanger Institute for the COVID-19 Genomics UK (COG-UK) Consortium	Berkshire et al	?	?	?
England/BRBR-311B40C/2022	EPI_ISL_8573280	2022-01-02	Berkshire and Surrey Pathology Services Lighthouse Laboratory	Wellcome Sanger Institute for the COVID-19 Genomics UK (COG-UK) Consortium	Berkshire et al	?	?	?
England/BRBR-311B527/2022	EPI_ISL_8573602	2022-01-02	Berkshire and Surrey Pathology Services Lighthouse Laboratory	Wellcome Sanger Institute for the COVID-19 Genomics UK (COG-UK) Consortium	Berkshire et al	?	?	?
England/BRBR-311B624/2022	EPI_ISL_8573648	2022-01-03	Berkshire and Surrey Pathology Services Lighthouse Laboratory	Wellcome Sanger Institute for the COVID-19 Genomics UK (COG-UK) Consortium	Berkshire et al	?	?	?
England/BRBR-311B6F7/2022	EPI_ISL_8573618	2022-01-04	Berkshire and Surrey Pathology Services Lighthouse Laboratory	Wellcome Sanger Institute for the COVID-19 Genomics UK (COG-UK) Consortium	Berkshire et al	?	?	?
England/BRBR-311B703/2022	EPI_ISL_8573424	2022-01-02	Berkshire and Surrey Pathology Services Lighthouse Laboratory	Wellcome Sanger Institute for the COVID-19 Genomics UK (COG-UK) Consortium	Berkshire et al	?	?	?
England/BRBR-3121728/2022	EPI_ISL_8618546	2022-01-03	Berkshire and Surrey Pathology Services Lighthouse Laboratory	Wellcome Sanger Institute for the COVID-19 Genomics UK (COG-UK) Consortium	Berkshire et al	?	?	?
England/BRBR-312188F/2022	EPI_ISL_8618548	2022-01-02	Berkshire and Surrey Pathology Services Lighthouse Laboratory	Wellcome Sanger Institute for the COVID-19 Genomics UK (COG-UK) Consortium	Berkshire et al	?	?	?
England/BRBR-31227CD/2022	EPI_ISL_8617717	2022-01-03	Berkshire and Surrey Pathology Services Lighthouse Laboratory	Wellcome Sanger Institute for the COVID-19 Genomics UK (COG-UK) Consortium	Berkshire et al	?	?	?
England/BRBR-3128721/2022	EPI_ISL_8618598	2022-01-05	Berkshire and Surrey Pathology Services Lighthouse Laboratory	Wellcome Sanger Institute for the COVID-19 Genomics UK (COG-UK) Consortium	Berkshire et al	?	?	?
England/BRBR-312879A/2022	EPI_ISL_8618737	2022-01-05	Berkshire and Surrey Pathology Services Lighthouse Laboratory	Wellcome Sanger Institute for the COVID-19 Genomics UK (COG-UK) Consortium	Berkshire et al	?	?	?
England/BRBR-3128800/2022	EPI_ISL_8618660	2022-01-04	Berkshire and Surrey Pathology Services Lighthouse Laboratory	Wellcome Sanger Institute for the COVID-19 Genomics UK (COG-UK) Consortium	Berkshire et al	?	?	?
England/BRBR-312883D/2022	EPI_ISL_8618692	2022-01-05	Berkshire and Surrey Pathology Services Lighthouse Laboratory	Wellcome Sanger Institute for the COVID-19 Genomics UK (COG-UK) Consortium	Berkshire et al	?	?	?
England/BRBR-3128897/2022	EPI_ISL_8618744	2022-01-05	Berkshire and Surrey Pathology Services Lighthouse Laboratory	Wellcome Sanger Institute for the COVID-19 Genomics UK (COG-UK) Consortium	Berkshire et al	?	?	?
England/BRBR-31288A6/2022	EPI_ISL_8618643	2022-01-05	Berkshire and Surrey Pathology Services Lighthouse Laboratory	Wellcome Sanger Institute for the COVID-19 Genomics UK (COG-UK) Consortium	Berkshire et al	?	?	?
England/BRBR-312893A/2022	EPI_ISL_8618865	2022-01-05	Berkshire and Surrey Pathology Services Lighthouse Laboratory	Wellcome Sanger Institute for the COVID-19 Genomics UK (COG-UK) Consortium	Berkshire et al	?	?	?
England/BRBR-3128B25/2022	EPI_ISL_8618585	2022-01-05	Berkshire and Surrey Pathology Services Lighthouse Laboratory	Wellcome Sanger Institute for the COVID-19 Genomics UK (COG-UK) Consortium	Berkshire et al	?	?	?
England/BRBR-3128B34/2022	EPI_ISL_8618747	2022-01-05	Berkshire and Surrey Pathology Services Lighthouse Laboratory	Wellcome Sanger Institute for the COVID-19 Genomics UK (COG-UK) Consortium	Berkshire et al	?	?	?
England/BRBR-3129140/2022	EPI_ISL_8618674	2022-01-04	Berkshire and Surrey Pathology Services Lighthouse Laboratory	Wellcome Sanger Institute for the COVID-19 Genomics UK (COG-UK) Consortium	Berkshire et al	?	?	?
England/BRBR-312915F/2022	EPI_ISL_8618656	2022-01-04	Berkshire and Surrey Pathology Services Lighthouse Laboratory	Wellcome Sanger Institute for the COVID-19 Genomics UK (COG-UK) Consortium	Berkshire et al	?	?	?
England/BRBR-3129210/2022	EPI_ISL_8618805	2022-01-04	Berkshire and Surrey Pathology Services Lighthouse Laboratory	Wellcome Sanger Institute for the COVID-19 Genomics UK (COG-UK) Consortium	Berkshire et al	?	?	?
England/BRBR-312927A/2022	EPI_ISL_8618746	2022-01-04	Berkshire and Surrey Pathology Services Lighthouse Laboratory	Wellcome Sanger Institute for the COVID-19 Genomics UK (COG-UK) Consortium	Berkshire et al	?	?	?
England/BRBR-31292B6/2022	EPI_ISL_8618745	2022-01-04	Berkshire and Surrey Pathology Services Lighthouse Laboratory	Wellcome Sanger Institute for the COVID-19 Genomics UK (COG-UK) Consortium	Berkshire et al	?	?	?
England/BRBR-31292C5/2022	EPI_ISL_8618588	2022-01-04	Berkshire and Surrey Pathology Services Lighthouse Laboratory	Wellcome Sanger Institute for the COVID-19 Genomics UK (COG-UK) Consortium	Berkshire et al	?	?	?
England/BRBR-312934A/2022	EPI_ISL_8618859	2022-01-05	Berkshire and Surrey Pathology Services Lighthouse Laboratory	Wellcome Sanger Institute for the COVID-19 Genomics UK (COG-UK) Consortium	Berkshire et al	?	?	?
England/BRBR-3129395/2022	EPI_ISL_8618822	2022-01-04	Berkshire and Surrey Pathology Services Lighthouse Laboratory	Wellcome Sanger Institute for the COVID-19 Genomics UK (COG-UK) Consortium	Berkshire et al	?	?	?
England/BRBR-3129438/2022	EPI_ISL_8618814	2022-01-04	Berkshire and Surrey Pathology Services Lighthouse Laboratory	Wellcome Sanger Institute for the COVID-19 Genomics UK (COG-UK) Consortium	Berkshire et al	?	?	?
England/BRBR-3129465/2022	EPI_ISL_8618627	2022-01-04	Berkshire and Surrey Pathology Services Lighthouse Laboratory	Wellcome Sanger Institute for the COVID-19 Genomics UK (COG-UK) Consortium	Berkshire et al	?	?	?
England/BRBR-3129492/2022	EPI_ISL_8618756	2022-01-04	Berkshire and Surrey Pathology Services Lighthouse Laboratory	Wellcome Sanger Institute for the COVID-19 Genomics UK (COG-UK) Consortium	Berkshire et al	?	?	?
England/BRBR-31295CC/2022	EPI_ISL_8618897	2022-01-04	Berkshire and Surrey Pathology Services Lighthouse Laboratory	Wellcome Sanger Institute for the COVID-19 Genomics UK (COG-UK) Consortium	Berkshire et al	?	?	?
England/BRBR-31296C9/2022	EPI_ISL_8618741	2022-01-04	Berkshire and Surrey Pathology Services Lighthouse Laboratory	Wellcome Sanger Institute for the COVID-19 Genomics UK (COG-UK) Consortium	Berkshire et al	?	?	?
England/BRBR-312B366/2022	EPI_ISL_8610953	2022-01-04	Berkshire and Surrey Pathology Services Lighthouse Laboratory	Wellcome Sanger Institute for the COVID-19 Genomics UK (COG-UK) Consortium	Berkshire et al	?	?	?
England/BRBR-312C031/2022	EPI_ISL_8663869	2022-01-05	Berkshire and Surrey Pathology Services Lighthouse Laboratory	Wellcome Sanger Institute for the COVID-19 Genomics UK (COG-UK) Consortium	Berkshire et al	?	?	?
England/BRBR-312D2FE/2022	EPI_ISL_8613968	2022-01-04	Berkshire and Surrey Pathology Services Lighthouse Laboratory	Wellcome Sanger Institute for the COVID-19 Genomics UK (COG-UK) Consortium	Berkshire et al	?	?	?
England/BRBR-312D49E/2022	EPI_ISL_8613854	2022-01-04	Berkshire and Surrey Pathology Services Lighthouse Laboratory	Wellcome Sanger Institute for the COVID-19 Genomics UK (COG-UK) Consortium	Berkshire et al	?	?	?
England/BRBR-312D4BC/2022	EPI_ISL_8612401	2022-01-05	Berkshire and Surrey Pathology Services Lighthouse Laboratory	Wellcome Sanger Institute for the COVID-19 Genomics UK (COG-UK) Consortium	Berkshire et al	?	?	?
England/BRBR-312D80B/2022	EPI_ISL_8663860	2022-01-03	Berkshire and Surrey Pathology Services Lighthouse Laboratory	Wellcome Sanger Institute for the COVID-19 Genomics UK (COG-UK) Consortium	Berkshire et al	?	?	?
England/BRBR-312D971/2022	EPI_ISL_8663581	2022-01-03	Berkshire and Surrey Pathology Services Lighthouse Laboratory	Wellcome Sanger Institute for the COVID-19 Genomics UK (COG-UK) Consortium	Berkshire et al	?	?	?
England/BRBR-312DC78/2022	EPI_ISL_8663694	2022-01-03	Berkshire and Surrey Pathology Services Lighthouse Laboratory	Wellcome Sanger Institute for the COVID-19 Genomics UK (COG-UK) Consortium	Berkshire et al	?	?	?
England/BRBR-312DD57/2022	EPI_ISL_8663656	2022-01-03	Berkshire and Surrey Pathology Services Lighthouse Laboratory	Wellcome Sanger Institute for the COVID-19 Genomics UK (COG-UK) Consortium	Berkshire et al	?	?	?
England/BRBR-312DD93/2022	EPI_ISL_8663720	2022-01-05	Berkshire and Surrey Pathology Services Lighthouse Laboratory	Wellcome Sanger Institute for the COVID-19 Genomics UK (COG-UK) Consortium	Berkshire et al	?	?	?
England/BRBR-312EA8C/2022	EPI_ISL_8613846	2022-01-02	Berkshire and Surrey Pathology Services Lighthouse Laboratory	Wellcome Sanger Institute for the COVID-19 Genomics UK (COG-UK) Consortium	Berkshire et al	?	?	?
England/BRBR-312EAB9/2022	EPI_ISL_8613992	2022-01-05	Berkshire and Surrey Pathology Services Lighthouse Laboratory	Wellcome Sanger Institute for the COVID-19 Genomics UK (COG-UK) Consortium	Berkshire et al	?	?	?
England/BRBR-312EB98/2022	EPI_ISL_8613840	2022-01-05	Berkshire and Surrey Pathology Services Lighthouse Laboratory	Wellcome Sanger Institute for the COVID-19 Genomics UK (COG-UK) Consortium	Berkshire et al	?	?	?
England/BRBR-312ECB3/2022	EPI_ISL_8612628	2022-01-05	Berkshire and Surrey Pathology Services Lighthouse Laboratory	Wellcome Sanger Institute for the COVID-19 Genomics UK (COG-UK) Consortium	Berkshire et al	?	?	?
England/BRBR-312EE62/2022	EPI_ISL_8612745	2022-01-05	Berkshire and Surrey Pathology Services Lighthouse Laboratory	Wellcome Sanger Institute for the COVID-19 Genomics UK (COG-UK) Consortium	Berkshire et al	?	?	?
England/BRBR-312EF32/2022	EPI_ISL_8613978	2022-01-02	Berkshire and Surrey Pathology Services Lighthouse Laboratory	Wellcome Sanger Institute for the COVID-19 Genomics UK (COG-UK) Consortium	Berkshire et al	?	?	?
England/BRBR-312EFE7/2022	EPI_ISL_8614294	2022-01-05	Berkshire and Surrey Pathology Services Lighthouse Laboratory	Wellcome Sanger Institute for the COVID-19 Genomics UK (COG-UK) Consortium	Berkshire et al	?	?	?
England/BRBR-312F12C/2022	EPI_ISL_8614337	2022-01-04	Berkshire and Surrey Pathology Services Lighthouse Laboratory	Wellcome Sanger Institute for the COVID-19 Genomics UK (COG-UK) Consortium	Berkshire et al	?	?	?
England/BRBR-312F3F9/2022	EPI_ISL_8614532	2022-01-04	Berkshire and Surrey Pathology Services Lighthouse Laboratory	Wellcome Sanger Institute for the COVID-19 Genomics UK (COG-UK) Consortium	Berkshire et al	?	?	?
England/BRBR-312F423/2022	EPI_ISL_8614040	2022-01-03	Berkshire and Surrey Pathology Services Lighthouse Laboratory	Wellcome Sanger Institute for the COVID-19 Genomics UK (COG-UK) Consortium	Berkshire et al	?	?	?
England/BRBR-312F441/2022	EPI_ISL_8614487	2022-01-05	Berkshire and Surrey Pathology Services Lighthouse Laboratory	Wellcome Sanger Institute for the COVID-19 Genomics UK (COG-UK) Consortium	Berkshire et al	?	?	?
England/BRBR-3130CFA/2022	EPI_ISL_8663406	2022-01-05	Berkshire and Surrey Pathology Services Lighthouse Laboratory	Wellcome Sanger Institute for the COVID-19 Genomics UK (COG-UK) Consortium	Berkshire et al	?	?	?
England/BRBR-3130E4F/2022	EPI_ISL_8663189	2022-01-04	Berkshire and Surrey Pathology Services Lighthouse Laboratory	Wellcome Sanger Institute for the COVID-19 Genomics UK (COG-UK) Consortium	Berkshire et al	?	?	?
England/BRBR-31310FD/2022	EPI_ISL_8663130	2022-01-04	Berkshire and Surrey Pathology Services Lighthouse Laboratory	Wellcome Sanger Institute for the COVID-19 Genomics UK (COG-UK) Consortium	Berkshire et al	?	?	?
England/BRBR-3131190/2022	EPI_ISL_8663146	2022-01-05	Berkshire and Surrey Pathology Services Lighthouse Laboratory	Wellcome Sanger Institute for the COVID-19 Genomics UK (COG-UK) Consortium	Berkshire et al	?	?	?
England/BRBR-3131233/2022	EPI_ISL_8663225	2022-01-05	Berkshire and Surrey Pathology Services Lighthouse Laboratory	Wellcome Sanger Institute for the COVID-19 Genomics UK (COG-UK) Consortium	Berkshire et al	?	?	?
England/BRBR-313201A/2022	EPI_ISL_8614497	2022-01-04	Berkshire and Surrey Pathology Services Lighthouse Laboratory	Wellcome Sanger Institute for the COVID-19 Genomics UK (COG-UK) Consortium	Berkshire et al	?	?	?
England/BRBR-31320B0/2022	EPI_ISL_8614478	2022-01-03	Berkshire and Surrey Pathology Services Lighthouse Laboratory	Wellcome Sanger Institute for the COVID-19 Genomics UK (COG-UK) Consortium	Berkshire et al	?	?	?
England/BRBR-31321CC/2022	EPI_ISL_8614548	2022-01-04	Berkshire and Surrey Pathology Services Lighthouse Laboratory	Wellcome Sanger Institute for the COVID-19 Genomics UK (COG-UK) Consortium	Berkshire et al	?	?	?
England/BRBR-3132214/2022	EPI_ISL_8614470	2022-01-04	Berkshire and Surrey Pathology Services Lighthouse Laboratory	Wellcome Sanger Institute for the COVID-19 Genomics UK (COG-UK) Consortium	Berkshire et al	?	?	?
England/BRBR-3132320/2022	EPI_ISL_8614306	2022-01-04	Berkshire and Surrey Pathology Services Lighthouse Laboratory	Wellcome Sanger Institute for the COVID-19 Genomics UK (COG-UK) Consortium	Berkshire et al	?	?	?
England/BRBR-313233F/2022	EPI_ISL_8614117	2022-01-04	Berkshire and Surrey Pathology Services Lighthouse Laboratory	Wellcome Sanger Institute for the COVID-19 Genomics UK (COG-UK) Consortium	Berkshire et al	?	?	?
England/BRBR-3133046/2022	EPI_ISL_8619465	2022-01-05	Berkshire and Surrey Pathology Services Lighthouse Laboratory	Wellcome Sanger Institute for the COVID-19 Genomics UK (COG-UK) Consortium	Berkshire et al	?	?	?
England/BRBR-3133055/2022	EPI_ISL_8619350	2022-01-04	Berkshire and Surrey Pathology Services Lighthouse Laboratory	Wellcome Sanger Institute for the COVID-19 Genomics UK (COG-UK) Consortium	Berkshire et al	?	?	?
England/BRBR-3133170/2022	EPI_ISL_8619509	2022-01-05	Berkshire and Surrey Pathology Services Lighthouse Laboratory	Wellcome Sanger Institute for the COVID-19 Genomics UK (COG-UK) Consortium	Berkshire et al	?	?	?
England/BRBR-31331BC/2022	EPI_ISL_8619426	2022-01-04	Berkshire and Surrey Pathology Services Lighthouse Laboratory	Wellcome Sanger Institute for the COVID-19 Genomics UK (COG-UK) Consortium	Berkshire et al	?	?	?
England/BRBR-313332F/2022	EPI_ISL_8619510	2022-01-05	Berkshire and Surrey Pathology Services Lighthouse Laboratory	Wellcome Sanger Institute for the COVID-19 Genomics UK (COG-UK) Consortium	Berkshire et al	?	?	?
England/BRBR-31333B6/2022	EPI_ISL_8619494	2022-01-05	Berkshire and Surrey Pathology Services Lighthouse Laboratory	Wellcome Sanger Institute for the COVID-19 Genomics UK (COG-UK) Consortium	Berkshire et al	?	?	?
England/BRBR-31333E3/2022	EPI_ISL_8619618	2022-01-05	Berkshire and Surrey Pathology Services Lighthouse Laboratory	Wellcome Sanger Institute for the COVID-19 Genomics UK (COG-UK) Consortium	Berkshire et al	?	?	?
England/BRBR-3133459/2022	EPI_ISL_8619604	2022-01-04	Berkshire and Surrey Pathology Services Lighthouse Laboratory	Wellcome Sanger Institute for the COVID-19 Genomics UK (COG-UK) Consortium	Berkshire et al	?	?	?
England/BRBR-313351A/2022	EPI_ISL_8619444	2022-01-04	Berkshire and Surrey Pathology Services Lighthouse Laboratory	Wellcome Sanger Institute for the COVID-19 Genomics UK (COG-UK) Consortium	Berkshire et al	?	?	?
England/BRBR-31335ED/2022	EPI_ISL_8619642	2022-01-05	Berkshire and Surrey Pathology Services Lighthouse Laboratory	Wellcome Sanger Institute for the COVID-19 Genomics UK (COG-UK) Consortium	Berkshire et al	?	?	?
England/BRBR-3133617/2022	EPI_ISL_8619616	2022-01-04	Berkshire and Surrey Pathology Services Lighthouse Laboratory	Wellcome Sanger Institute for the COVID-19 Genomics UK (COG-UK) Consortium	Berkshire et al	?	?	?
England/BRBR-3133626/2022	EPI_ISL_8619385	2022-01-04	Berkshire and Surrey Pathology Services Lighthouse Laboratory	Wellcome Sanger Institute for the COVID-19 Genomics UK (COG-UK) Consortium	Berkshire et al	?	?	?
England/BRBR-313377E/2022	EPI_ISL_8619384	2022-01-05	Berkshire and Surrey Pathology Services Lighthouse Laboratory	Wellcome Sanger Institute for the COVID-19 Genomics UK (COG-UK) Consortium	Berkshire et al	?	?	?
England/BRBR-3133899/2022	EPI_ISL_8619530	2022-01-05	Berkshire and Surrey Pathology Services Lighthouse Laboratory	Wellcome Sanger Institute for the COVID-19 Genomics UK (COG-UK) Consortium	Berkshire et al	?	?	?
England/BRBR-3133A57/2021	EPI_ISL_8619541	2021-12-31	Berkshire and Surrey Pathology Services Lighthouse Laboratory	Wellcome Sanger Institute for the COVID-19 Genomics UK (COG-UK) Consortium	Berkshire et al	?	?	?
England/BRBR-3133AEE/2022	EPI_ISL_8619520	2022-01-04	Berkshire and Surrey Pathology Services Lighthouse Laboratory	Wellcome Sanger Institute for the COVID-19 Genomics UK (COG-UK) Consortium	Berkshire et al	?	?	?
England/BRBR-3134DF3/2022	EPI_ISL_8615158	2022-01-05	Berkshire and Surrey Pathology Services Lighthouse Laboratory	Wellcome Sanger Institute for the COVID-19 Genomics UK (COG-UK) Consortium	Berkshire et al	?	?	?
England/BRBR-3134FDF/2022	EPI_ISL_8615320	2022-01-05	Berkshire and Surrey Pathology Services Lighthouse Laboratory	Wellcome Sanger Institute for the COVID-19 Genomics UK (COG-UK) Consortium	Berkshire et al	?	?	?
England/BRBR-3135017/2022	EPI_ISL_8615140	2022-01-04	Berkshire and Surrey Pathology Services Lighthouse Laboratory	Wellcome Sanger Institute for the COVID-19 Genomics UK (COG-UK) Consortium	Berkshire et al	?	?	?
England/BRBR-3135105/2022	EPI_ISL_8615223	2022-01-05	Berkshire and Surrey Pathology Services Lighthouse Laboratory	Wellcome Sanger Institute for the COVID-19 Genomics UK (COG-UK) Consortium	Berkshire et al	?	?	?
England/BRBR-3135123/2022	EPI_ISL_8615374	2022-01-04	Berkshire and Surrey Pathology Services Lighthouse Laboratory	Wellcome Sanger Institute for the COVID-19 Genomics UK (COG-UK) Consortium	Berkshire et al	?	?	?
England/BRBR-313516F/2022	EPI_ISL_8615165	2022-01-04	Berkshire and Surrey Pathology Services Lighthouse Laboratory	Wellcome Sanger Institute for the COVID-19 Genomics UK (COG-UK) Consortium	Berkshire et al	?	?	?
England/BRBR-313527B/2022	EPI_ISL_8615436	2022-01-04	Berkshire and Surrey Pathology Services Lighthouse Laboratory	Wellcome Sanger Institute for the COVID-19 Genomics UK (COG-UK) Consortium	Berkshire et al	?	?	?
England/BRBR-31352C6/2022	EPI_ISL_8615333	2022-01-04	Berkshire and Surrey Pathology Services Lighthouse Laboratory	Wellcome Sanger Institute for the COVID-19 Genomics UK (COG-UK) Consortium	Berkshire et al	?	?	?
England/BRBR-31352F3/2022	EPI_ISL_8615418	2022-01-04	Berkshire and Surrey Pathology Services Lighthouse Laboratory	Wellcome Sanger Institute for the COVID-19 Genomics UK (COG-UK) Consortium	Berkshire et al	?	?	?
England/BRBR-31355FA/2022	EPI_ISL_8615138	2022-01-04	Berkshire and Surrey Pathology Services Lighthouse Laboratory	Wellcome Sanger Institute for the COVID-19 Genomics UK (COG-UK) Consortium	Berkshire et al	?	?	?
England/BRBR-3137279/2022	EPI_ISL_8662066	2022-01-04	Berkshire and Surrey Pathology Services Lighthouse Laboratory	Wellcome Sanger Institute for the COVID-19 Genomics UK (COG-UK) Consortium	Berkshire et al	?	?	?
England/BRBR-31372E2/2022	EPI_ISL_8662111	2022-01-04	Berkshire and Surrey Pathology Services Lighthouse Laboratory	Wellcome Sanger Institute for the COVID-19 Genomics UK (COG-UK) Consortium	Berkshire et al	?	?	?
England/BRBR-3138041/2022	EPI_ISL_8662362	2022-01-05	Berkshire and Surrey Pathology Services Lighthouse Laboratory	Wellcome Sanger Institute for the COVID-19 Genomics UK (COG-UK) Consortium	Berkshire et al	?	?	?
England/BRBR-3139EEC/2022	EPI_ISL_8662650	2022-01-04	Berkshire and Surrey Pathology Services Lighthouse Laboratory	Wellcome Sanger Institute for the COVID-19 Genomics UK (COG-UK) Consortium	Berkshire et al	?	?	?
England/BRBR-313A0E5/2022	EPI_ISL_8662821	2022-01-05	Berkshire and Surrey Pathology Services Lighthouse Laboratory	Wellcome Sanger Institute for the COVID-19 Genomics UK (COG-UK) Consortium	Berkshire et al	?	?	?
England/BRBR-313A11F/2022	EPI_ISL_8662761	2022-01-05	Berkshire and Surrey Pathology Services Lighthouse Laboratory	Wellcome Sanger Institute for the COVID-19 Genomics UK (COG-UK) Consortium	Berkshire et al	?	?	?
England/BRBR-313A2A3/2022	EPI_ISL_8662807	2022-01-05	Berkshire and Surrey Pathology Services Lighthouse Laboratory	Wellcome Sanger Institute for the COVID-19 Genomics UK (COG-UK) Consortium	Berkshire et al	?	?	?
England/BRBR-313A2EF/2022	EPI_ISL_8662563	2022-01-05	Berkshire and Surrey Pathology Services Lighthouse Laboratory	Wellcome Sanger Institute for the COVID-19 Genomics UK (COG-UK) Consortium	Berkshire et al	?	?	?
England/BRBR-313A461/2022	EPI_ISL_8662633	2022-01-03	Berkshire and Surrey Pathology Services Lighthouse Laboratory	Wellcome Sanger Institute for the COVID-19 Genomics UK (COG-UK) Consortium	Berkshire et al	?	?	?
England/BRBR-313A470/2022	EPI_ISL_8662986	2022-01-05	Berkshire and Surrey Pathology Services Lighthouse Laboratory	Wellcome Sanger Institute for the COVID-19 Genomics UK (COG-UK) Consortium	Berkshire et al	?	?	?
England/BRBR-313B819/2022	EPI_ISL_8664544	2022-01-05	Berkshire and Surrey Pathology Services Lighthouse Laboratory	Wellcome Sanger Institute for the COVID-19 Genomics UK (COG-UK) Consortium	Berkshire et al	?	?	?
England/BRBR-313BC95/2022	EPI_ISL_8664514	2022-01-03	Berkshire and Surrey Pathology Services Lighthouse Laboratory	Wellcome Sanger Institute for the COVID-19 Genomics UK (COG-UK) Consortium	Berkshire et al	?	?	?
England/BRBR-313BCC2/2022	EPI_ISL_8664314	2022-01-05	Berkshire and Surrey Pathology Services Lighthouse Laboratory	Wellcome Sanger Institute for the COVID-19 Genomics UK (COG-UK) Consortium	Berkshire et al	?	?	?
England/BRBR-313C2CF/2022	EPI_ISL_8660258	2022-01-04	Berkshire and Surrey Pathology Services Lighthouse Laboratory	Wellcome Sanger Institute for the COVID-19 Genomics UK (COG-UK) Consortium	Berkshire et al	?	?	?
England/BRBR-313C2FC/2022	EPI_ISL_8660189	2022-01-05	Berkshire and Surrey Pathology Services Lighthouse Laboratory	Wellcome Sanger Institute for the COVID-19 Genomics UK (COG-UK) Consortium	Berkshire et al	?	?	?
England/BRBR-313C46F/2022	EPI_ISL_8660425	2022-01-05	Berkshire and Surrey Pathology Services Lighthouse Laboratory	Wellcome Sanger Institute for the COVID-19 Genomics UK (COG-UK) Consortium	Berkshire et al	?	?	?
England/BRBR-313C4D8/2022	EPI_ISL_8660359	2022-01-04	Berkshire and Surrey Pathology Services Lighthouse Laboratory	Wellcome Sanger Institute for the COVID-19 Genomics UK (COG-UK) Consortium	Berkshire et al	?	?	?
England/BRBR-313C57B/2022	EPI_ISL_8659974	2022-01-04	Berkshire and Surrey Pathology Services Lighthouse Laboratory	Wellcome Sanger Institute for the COVID-19 Genomics UK (COG-UK) Consortium	Berkshire et al	?	?	?
England/BRBR-313C8BE/2022	EPI_ISL_8664395	2022-01-04	Berkshire and Surrey Pathology Services Lighthouse Laboratory	Wellcome Sanger Institute for the COVID-19 Genomics UK (COG-UK) Consortium	Berkshire et al	?	?	?
England/BRBR-313CB88/2022	EPI_ISL_8664334	2022-01-03	Berkshire and Surrey Pathology Services Lighthouse Laboratory	Wellcome Sanger Institute for the COVID-19 Genomics UK (COG-UK) Consortium	Berkshire et al	?	?	?
England/BRBR-3143395/2022	EPI_ISL_8657599	2022-01-04	Berkshire and Surrey Pathology Services Lighthouse Laboratory	Wellcome Sanger Institute for the COVID-19 Genomics UK (COG-UK) Consortium	Berkshire et al	?	?	?
England/BRBR-314341A/2022	EPI_ISL_8657091	2022-01-04	Berkshire and Surrey Pathology Services Lighthouse Laboratory	Wellcome Sanger Institute for the COVID-19 Genomics UK (COG-UK) Consortium	Berkshire et al	?	?	?
England/BRBR-314380F/2022	EPI_ISL_8657022	2022-01-03	Berkshire and Surrey Pathology Services Lighthouse Laboratory	Wellcome Sanger Institute for the COVID-19 Genomics UK (COG-UK) Consortium	Berkshire et al	?	?	?
England/BRBR-3143A72/2022	EPI_ISL_8664113	2022-01-04	Berkshire and Surrey Pathology Services Lighthouse Laboratory	Wellcome Sanger Institute for the COVID-19 Genomics UK (COG-UK) Consortium	Berkshire et al	?	?	?
England/BRBR-3143AFA/2022	EPI_ISL_8664004	2022-01-04	Berkshire and Surrey Pathology Services Lighthouse Laboratory	Wellcome Sanger Institute for the COVID-19 Genomics UK (COG-UK) Consortium	Berkshire et al	?	?	?
England/BRBR-3143B9D/2022	EPI_ISL_8664248	2022-01-04	Berkshire and Surrey Pathology Services Lighthouse Laboratory	Wellcome Sanger Institute for the COVID-19 Genomics UK (COG-UK) Consortium	Berkshire et al	?	?	?
England/BRBR-3143BD9/2022	EPI_ISL_8664171	2022-01-02	Berkshire and Surrey Pathology Services Lighthouse Laboratory	Wellcome Sanger Institute for the COVID-19 Genomics UK (COG-UK) Consortium	Berkshire et al	?	?	?
England/BRBR-314425B/2022	EPI_ISL_8657216	2022-01-04	Berkshire and Surrey Pathology Services Lighthouse Laboratory	Wellcome Sanger Institute for the COVID-19 Genomics UK (COG-UK) Consortium	Berkshire et al	?	?	?
England/BRBR-31443EF/2022	EPI_ISL_8657017	2022-01-04	Berkshire and Surrey Pathology Services Lighthouse Laboratory	Wellcome Sanger Institute for the COVID-19 Genomics UK (COG-UK) Consortium	Berkshire et al	?	?	?
England/BRBR-31443FE/2022	EPI_ISL_8657242	2022-01-05	Berkshire and Surrey Pathology Services Lighthouse Laboratory	Wellcome Sanger Institute for the COVID-19 Genomics UK (COG-UK) Consortium	Berkshire et al	?	?	?
England/BRBR-3144437/2022	EPI_ISL_8663973	2022-01-04	Berkshire and Surrey Pathology Services Lighthouse Laboratory	Wellcome Sanger Institute for the COVID-19 Genomics UK (COG-UK) Consortium	Berkshire et al	?	?	?
England/BRBR-3144491/2022	EPI_ISL_8663896	2022-01-04	Berkshire and Surrey Pathology Services Lighthouse Laboratory	Wellcome Sanger Institute for the COVID-19 Genomics UK (COG-UK) Consortium	Berkshire et al	?	?	?
England/BRBR-31444FB/2022	EPI_ISL_8664253	2022-01-04	Berkshire and Surrey Pathology Services Lighthouse Laboratory	Wellcome Sanger Institute for the COVID-19 Genomics UK (COG-UK) Consortium	Berkshire et al	?	?	?
England/BRBR-3144543/2022	EPI_ISL_8664299	2022-01-05	Berkshire and Surrey Pathology Services Lighthouse Laboratory	Wellcome Sanger Institute for the COVID-19 Genomics UK (COG-UK) Consortium	Berkshire et al	?	?	?
England/BRBR-3144622/2022	EPI_ISL_8663980	2022-01-05	Berkshire and Surrey Pathology Services Lighthouse Laboratory	Wellcome Sanger Institute for the COVID-19 Genomics UK (COG-UK) Consortium	Berkshire et al	?	?	?
England/BRBR-31448B3/2022	EPI_ISL_8664094	2022-01-05	Berkshire and Surrey Pathology Services Lighthouse Laboratory	Wellcome Sanger Institute for the COVID-19 Genomics UK (COG-UK) Consortium	Berkshire et al	?	?	?
England/BRBR-3144974/2022	EPI_ISL_8664221	2022-01-04	Berkshire and Surrey Pathology Services Lighthouse Laboratory	Wellcome Sanger Institute for the COVID-19 Genomics UK (COG-UK) Consortium	Berkshire et al	?	?	?
England/BRBR-3144F90/2022	EPI_ISL_8664250	2022-01-04	Berkshire and Surrey Pathology Services Lighthouse Laboratory	Wellcome Sanger Institute for the COVID-19 Genomics UK (COG-UK) Consortium	Berkshire et al	?	?	?
England/BRBR-314572E/2022	EPI_ISL_8663925	2022-01-04	Berkshire and Surrey Pathology Services Lighthouse Laboratory	Wellcome Sanger Institute for the COVID-19 Genomics UK (COG-UK) Consortium	Berkshire et al	?	?	?
England/BRBR-314574C/2022	EPI_ISL_8664096	2022-01-03	Berkshire and Surrey Pathology Services Lighthouse Laboratory	Wellcome Sanger Institute for the COVID-19 Genomics UK (COG-UK) Consortium	Berkshire et al	?	?	?
England/BRBR-3145991/2022	EPI_ISL_8664135	2022-01-05	Berkshire and Surrey Pathology Services Lighthouse Laboratory	Wellcome Sanger Institute for the COVID-19 Genomics UK (COG-UK) Consortium	Berkshire et al	?	?	?
England/BRBR-3145A43/2022	EPI_ISL_8664202	2022-01-04	Berkshire and Surrey Pathology Services Lighthouse Laboratory	Wellcome Sanger Institute for the COVID-19 Genomics UK (COG-UK) Consortium	Berkshire et al	?	?	?
England/BRBR-3145AF8/2022	EPI_ISL_8664035	2022-01-04	Berkshire and Surrey Pathology Services Lighthouse Laboratory	Wellcome Sanger Institute for the COVID-19 Genomics UK (COG-UK) Consortium	Berkshire et al	?	?	?
England/BRBR-3145B7D/2022	EPI_ISL_8663910	2022-01-04	Berkshire and Surrey Pathology Services Lighthouse Laboratory	Wellcome Sanger Institute for the COVID-19 Genomics UK (COG-UK) Consortium	Berkshire et al	?	?	?
England/BRBR-3145C01/2022	EPI_ISL_8658281	2022-01-04	Berkshire and Surrey Pathology Services Lighthouse Laboratory	Wellcome Sanger Institute for the COVID-19 Genomics UK (COG-UK) Consortium	Berkshire et al	?	?	?
England/BRBR-3145D68/2022	EPI_ISL_8658721	2022-01-04	Berkshire and Surrey Pathology Services Lighthouse Laboratory	Wellcome Sanger Institute for the COVID-19 Genomics UK (COG-UK) Consortium	Berkshire et al	?	?	?
England/BRBR-3145F08/2022	EPI_ISL_8658743	2022-01-05	Berkshire and Surrey Pathology Services Lighthouse Laboratory	Wellcome Sanger Institute for the COVID-19 Genomics UK (COG-UK) Consortium	Berkshire et al	?	?	?
England/BRBR-3145F9F/2022	EPI_ISL_8658342	2022-01-04	Berkshire and Surrey Pathology Services Lighthouse Laboratory	Wellcome Sanger Institute for the COVID-19 Genomics UK (COG-UK) Consortium	Berkshire et al	?	?	?
England/BRBR-31460AA/2022	EPI_ISL_8658315	2022-01-04	Berkshire and Surrey Pathology Services Lighthouse Laboratory	Wellcome Sanger Institute for the COVID-19 Genomics UK (COG-UK) Consortium	Berkshire et al	?	?	?
England/BRBR-31463ED/2022	EPI_ISL_8658754	2022-01-04	Berkshire and Surrey Pathology Services Lighthouse Laboratory	Wellcome Sanger Institute for the COVID-19 Genomics UK (COG-UK) Consortium	Berkshire et al	?	?	?
England/BRBR-314658D/2022	EPI_ISL_8658698	2022-01-04	Berkshire and Surrey Pathology Services Lighthouse Laboratory	Wellcome Sanger Institute for the COVID-19 Genomics UK (COG-UK) Consortium	Berkshire et al	?	?	?
England/BRBR-3146875/2022	EPI_ISL_8658161	2022-01-05	Berkshire and Surrey Pathology Services Lighthouse Laboratory	Wellcome Sanger Institute for the COVID-19 Genomics UK (COG-UK) Consortium	Berkshire et al	?	?	?
England/BRBR-3146893/2022	EPI_ISL_8658674	2022-01-04	Berkshire and Surrey Pathology Services Lighthouse Laboratory	Wellcome Sanger Institute for the COVID-19 Genomics UK (COG-UK) Consortium	Berkshire et al	?	?	?
England/BRBR-3146A51/2022	EPI_ISL_8658216	2022-01-05	Berkshire and Surrey Pathology Services Lighthouse Laboratory	Wellcome Sanger Institute for the COVID-19 Genomics UK (COG-UK) Consortium	Berkshire et al	?	?	?
England/BRBR-3147003/2021	EPI_ISL_8658153	2021-12-31	Berkshire and Surrey Pathology Services Lighthouse Laboratory	Wellcome Sanger Institute for the COVID-19 Genomics UK (COG-UK) Consortium	Berkshire et al	?	?	?
England/BRBR-31478FC/2022	EPI_ISL_8697992	2022-01-02	Berkshire and Surrey Pathology Services Lighthouse Laboratory	Wellcome Sanger Institute for the COVID-19 Genomics UK (COG-UK) Consortium	Berkshire et al	?	?	?
England/BRBR-3147908/2021	EPI_ISL_8698040	2021-12-31	Berkshire and Surrey Pathology Services Lighthouse Laboratory	Wellcome Sanger Institute for the COVID-19 Genomics UK (COG-UK) Consortium	Berkshire et al	?	?	?
England/BRBR-3147917/2022	EPI_ISL_8698085	2022-01-04	Berkshire and Surrey Pathology Services Lighthouse Laboratory	Wellcome Sanger Institute for the COVID-19 Genomics UK (COG-UK) Consortium	Berkshire et al	?	?	?
England/BRBR-3147953/2022	EPI_ISL_8697867	2022-01-04	Berkshire and Surrey Pathology Services Lighthouse Laboratory	Wellcome Sanger Institute for the COVID-19 Genomics UK (COG-UK) Consortium	Berkshire et al	?	?	?
England/BRBR-31479AE/2022	EPI_ISL_8697963	2022-01-04	Berkshire and Surrey Pathology Services Lighthouse Laboratory	Wellcome Sanger Institute for the COVID-19 Genomics UK (COG-UK) Consortium	Berkshire et al	?	?	?
England/BRBR-3147AD8/2022	EPI_ISL_8698081	2022-01-04	Berkshire and Surrey Pathology Services Lighthouse Laboratory	Wellcome Sanger Institute for the COVID-19 Genomics UK (COG-UK) Consortium	Berkshire et al	?	?	?
England/BRBR-3147BC6/2022	EPI_ISL_8698130	2022-01-04	Berkshire and Surrey Pathology Services Lighthouse Laboratory	Wellcome Sanger Institute for the COVID-19 Genomics UK (COG-UK) Consortium	Berkshire et al	?	?	?
England/BRBR-3147C96/2022	EPI_ISL_8698091	2022-01-03	Berkshire and Surrey Pathology Services Lighthouse Laboratory	Wellcome Sanger Institute for the COVID-19 Genomics UK (COG-UK) Consortium	Berkshire et al	?	?	?
England/BRBR-3147D93/2022	EPI_ISL_8698034	2022-01-03	Berkshire and Surrey Pathology Services Lighthouse Laboratory	Wellcome Sanger Institute for the COVID-19 Genomics UK (COG-UK) Consortium	Berkshire et al	?	?	?
England/BRBR-3147DC0/2022	EPI_ISL_8697951	2022-01-04	Berkshire and Surrey Pathology Services Lighthouse Laboratory	Wellcome Sanger Institute for the COVID-19 Genomics UK (COG-UK) Consortium	Berkshire et al	?	?	?
England/BRBR-3147E90/2022	EPI_ISL_8698007	2022-01-04	Berkshire and Surrey Pathology Services Lighthouse Laboratory	Wellcome Sanger Institute for the COVID-19 Genomics UK (COG-UK) Consortium	Berkshire et al	?	?	?
England/BRBR-314858B/2022	EPI_ISL_8698090	2022-01-04	Berkshire and Surrey Pathology Services Lighthouse Laboratory	Wellcome Sanger Institute for the COVID-19 Genomics UK (COG-UK) Consortium	Berkshire et al	?	?	?
England/BRBR-31485C7/2022	EPI_ISL_8697927	2022-01-04	Berkshire and Surrey Pathology Services Lighthouse Laboratory	Wellcome Sanger Institute for the COVID-19 Genomics UK (COG-UK) Consortium	Berkshire et al	?	?	?
England/BRBR-3148600/2022	EPI_ISL_8697863	2022-01-04	Berkshire and Surrey Pathology Services Lighthouse Laboratory	Wellcome Sanger Institute for the COVID-19 Genomics UK (COG-UK) Consortium	Berkshire et al	?	?	?
England/BRBR-314866A/2022	EPI_ISL_8697977	2022-01-04	Berkshire and Surrey Pathology Services Lighthouse Laboratory	Wellcome Sanger Institute for the COVID-19 Genomics UK (COG-UK) Consortium	Berkshire et al	?	?	?
England/BRBR-314C51E/2022	EPI_ISL_8702938	2022-01-05	Berkshire and Surrey Pathology Services Lighthouse Laboratory	Wellcome Sanger Institute for the COVID-19 Genomics UK (COG-UK) Consortium	Berkshire et al	?	?	?
England/BRBR-314DFC4/2022	EPI_ISL_8702586	2022-01-04	Berkshire and Surrey Pathology Services Lighthouse Laboratory	Wellcome Sanger Institute for the COVID-19 Genomics UK (COG-UK) Consortium	Berkshire et al	?	?	?
England/BRBR-314E084/2022	EPI_ISL_8702918	2022-01-05	Berkshire and Surrey Pathology Services Lighthouse Laboratory	Wellcome Sanger Institute for the COVID-19 Genomics UK (COG-UK) Consortium	Berkshire et al	?	?	?
England/BRBR-314E127/2022	EPI_ISL_8702618	2022-01-05	Berkshire and Surrey Pathology Services Lighthouse Laboratory	Wellcome Sanger Institute for the COVID-19 Genomics UK (COG-UK) Consortium	Berkshire et al	?	?	?
England/BRBR-314E154/2022	EPI_ISL_8702695	2022-01-05	Berkshire and Surrey Pathology Services Lighthouse Laboratory	Wellcome Sanger Institute for the COVID-19 Genomics UK (COG-UK) Consortium	Berkshire et al	?	?	?
England/BRBR-318DA9A/2022	EPI_ISL_8737472	2022-01-07	Berkshire and Surrey Pathology Services Lighthouse Laboratory	Wellcome Sanger Institute for the COVID-19 Genomics UK (COG-UK) Consortium	Berkshire et al	?	?	?
England/BRBR-318E7A1/2022	EPI_ISL_8696833	2022-01-07	Berkshire and Surrey Pathology Services Lighthouse Laboratory	Wellcome Sanger Institute for the COVID-19 Genomics UK (COG-UK) Consortium	Berkshire et al	?	?	?
England/BRBR-318E7DE/2022	EPI_ISL_8697228	2022-01-07	Berkshire and Surrey Pathology Services Lighthouse Laboratory	Wellcome Sanger Institute for the COVID-19 Genomics UK (COG-UK) Consortium	Berkshire et al	?	?	?
England/BRBR-318E844/2022	EPI_ISL_8696772	2022-01-06	Berkshire and Surrey Pathology Services Lighthouse Laboratory	Wellcome Sanger Institute for the COVID-19 Genomics UK (COG-UK) Consortium	Berkshire et al	?	?	?
England/BRBR-318EC0C/2022	EPI_ISL_8697220	2022-01-07	Berkshire and Surrey Pathology Services Lighthouse Laboratory	Wellcome Sanger Institute for the COVID-19 Genomics UK (COG-UK) Consortium	Berkshire et al	?	?	?
England/BRBR-318EC48/2022	EPI_ISL_8696898	2022-01-07	Berkshire and Surrey Pathology Services Lighthouse Laboratory	Wellcome Sanger Institute for the COVID-19 Genomics UK (COG-UK) Consortium	Berkshire et al	?	?	?
England/BRBR-318F2DC/2022	EPI_ISL_8734725	2022-01-06	Berkshire and Surrey Pathology Services Lighthouse Laboratory	Wellcome Sanger Institute for the COVID-19 Genomics UK (COG-UK) Consortium	Berkshire et al	?	?	?
England/BRBR-318F3BB/2022	EPI_ISL_8734739	2022-01-05	Berkshire and Surrey Pathology Services Lighthouse Laboratory	Wellcome Sanger Institute for the COVID-19 Genomics UK (COG-UK) Consortium	Berkshire et al	?	?	?
England/BRBR-318F3E8/2022	EPI_ISL_8734870	2022-01-06	Berkshire and Surrey Pathology Services Lighthouse Laboratory	Wellcome Sanger Institute for the COVID-19 Genomics UK (COG-UK) Consortium	Berkshire et al	?	?	?
England/BRBR-318F3F7/2022	EPI_ISL_8734832	2022-01-04	Berkshire and Surrey Pathology Services Lighthouse Laboratory	Wellcome Sanger Institute for the COVID-19 Genomics UK (COG-UK) Consortium	Berkshire et al	?	?	?
England/BRBR-318F421/2022	EPI_ISL_8734880	2022-01-04	Berkshire and Surrey Pathology Services Lighthouse Laboratory	Wellcome Sanger Institute for the COVID-19 Genomics UK (COG-UK) Consortium	Berkshire et al	?	?	?
England/BRBR-318F4A9/2022	EPI_ISL_8734873	2022-01-06	Berkshire and Surrey Pathology Services Lighthouse Laboratory	Wellcome Sanger Institute for the COVID-19 Genomics UK (COG-UK) Consortium	Berkshire et al	?	?	?
England/BRBR-318F667/2022	EPI_ISL_8734731	2022-01-05	Berkshire and Surrey Pathology Services Lighthouse Laboratory	Wellcome Sanger Institute for the COVID-19 Genomics UK (COG-UK) Consortium	Berkshire et al	?	?	?
England/BRBR-318F676/2022	EPI_ISL_8734856	2022-01-06	Berkshire and Surrey Pathology Services Lighthouse Laboratory	Wellcome Sanger Institute for the COVID-19 Genomics UK (COG-UK) Consortium	Berkshire et al	?	?	?
England/BRBR-318F6B2/2022	EPI_ISL_8734803	2022-01-05	Berkshire and Surrey Pathology Services Lighthouse Laboratory	Wellcome Sanger Institute for the COVID-19 Genomics UK (COG-UK) Consortium	Berkshire et al	?	?	?
England/BRBR-318F7A0/2022	EPI_ISL_8734769	2022-01-06	Berkshire and Surrey Pathology Services Lighthouse Laboratory	Wellcome Sanger Institute for the COVID-19 Genomics UK (COG-UK) Consortium	Berkshire et al	?	?	?
England/BRBR-318F834/2022	EPI_ISL_8734827	2022-01-06	Berkshire and Surrey Pathology Services Lighthouse Laboratory	Wellcome Sanger Institute for the COVID-19 Genomics UK (COG-UK) Consortium	Berkshire et al	?	?	?
England/BRBR-318F843/2022	EPI_ISL_8734640	2022-01-06	Berkshire and Surrey Pathology Services Lighthouse Laboratory	Wellcome Sanger Institute for the COVID-19 Genomics UK (COG-UK) Consortium	Berkshire et al	?	?	?
England/BRBR-318FE7E/2022	EPI_ISL_8734745	2022-01-07	Berkshire and Surrey Pathology Services Lighthouse Laboratory	Wellcome Sanger Institute for the COVID-19 Genomics UK (COG-UK) Consortium	Berkshire et al	?	?	?
England/BRBR-3190083/2022	EPI_ISL_8734877	2022-01-06	Berkshire and Surrey Pathology Services Lighthouse Laboratory	Wellcome Sanger Institute for the COVID-19 Genomics UK (COG-UK) Consortium	Berkshire et al	?	?	?
England/BRBR-31901EA/2022	EPI_ISL_8734826	2022-01-06	Berkshire and Surrey Pathology Services Lighthouse Laboratory	Wellcome Sanger Institute for the COVID-19 Genomics UK (COG-UK) Consortium	Berkshire et al	?	?	?
England/BRBR-319034E/2022	EPI_ISL_8734671	2022-01-07	Berkshire and Surrey Pathology Services Lighthouse Laboratory	Wellcome Sanger Institute for the COVID-19 Genomics UK (COG-UK) Consortium	Berkshire et al	?	?	?
England/BRBR-31903F3/2022	EPI_ISL_8734867	2022-01-06	Berkshire and Surrey Pathology Services Lighthouse Laboratory	Wellcome Sanger Institute for the COVID-19 Genomics UK (COG-UK) Consortium	Berkshire et al	?	?	?
England/BRBR-319091F/2022	EPI_ISL_8734631	2022-01-06	Berkshire and Surrey Pathology Services Lighthouse Laboratory	Wellcome Sanger Institute for the COVID-19 Genomics UK (COG-UK) Consortium	Berkshire et al	?	?	?
England/BRBR-31909C4/2022	EPI_ISL_8734662	2022-01-06	Berkshire and Surrey Pathology Services Lighthouse Laboratory	Wellcome Sanger Institute for the COVID-19 Genomics UK (COG-UK) Consortium	Berkshire et al	?	?	?
England/BRBR-3190A0D/2022	EPI_ISL_8739468	2022-01-07	Berkshire and Surrey Pathology Services Lighthouse Laboratory	Wellcome Sanger Institute for the COVID-19 Genomics UK (COG-UK) Consortium	Berkshire et al	?	?	?
England/BRBR-3190A94/2022	EPI_ISL_8739629	2022-01-06	Berkshire and Surrey Pathology Services Lighthouse Laboratory	Wellcome Sanger Institute for the COVID-19 Genomics UK (COG-UK) Consortium	Berkshire et al	?	?	?
England/BRBR-3190BDD/2022	EPI_ISL_8739852	2022-01-06	Berkshire and Surrey Pathology Services Lighthouse Laboratory	Wellcome Sanger Institute for the COVID-19 Genomics UK (COG-UK) Consortium	Berkshire et al	?	?	?
England/BRBR-3190BEC/2022	EPI_ISL_8739502	2022-01-06	Berkshire and Surrey Pathology Services Lighthouse Laboratory	Wellcome Sanger Institute for the COVID-19 Genomics UK (COG-UK) Consortium	Berkshire et al	?	?	?
England/BRBR-3190D04/2022	EPI_ISL_8739722	2022-01-06	Berkshire and Surrey Pathology Services Lighthouse Laboratory	Wellcome Sanger Institute for the COVID-19 Genomics UK (COG-UK) Consortium	Berkshire et al	?	?	?
England/BRBR-3192DA8/2022	EPI_ISL_8739221	2022-01-05	Berkshire and Surrey Pathology Services Lighthouse Laboratory	Wellcome Sanger Institute for the COVID-19 Genomics UK (COG-UK) Consortium	Berkshire et al	?	?	?
England/BRBR-3192DE4/2022	EPI_ISL_8739195	2022-01-05	Berkshire and Surrey Pathology Services Lighthouse Laboratory	Wellcome Sanger Institute for the COVID-19 Genomics UK (COG-UK) Consortium	Berkshire et al	?	?	?
England/BRBR-3192E0F/2022	EPI_ISL_8739358	2022-01-03	Berkshire and Surrey Pathology Services Lighthouse Laboratory	Wellcome Sanger Institute for the COVID-19 Genomics UK (COG-UK) Consortium	Berkshire et al	?	?	?
England/BRBR-3192E78/2022	EPI_ISL_8739037	2022-01-07	Berkshire and Surrey Pathology Services Lighthouse Laboratory	Wellcome Sanger Institute for the COVID-19 Genomics UK (COG-UK) Consortium	Berkshire et al	?	?	?
England/BRBR-3192EB4/2022	EPI_ISL_8739151	2022-01-04	Berkshire and Surrey Pathology Services Lighthouse Laboratory	Wellcome Sanger Institute for the COVID-19 Genomics UK (COG-UK) Consortium	Berkshire et al	?	?	?
England/BRBR-3192F66/2022	EPI_ISL_8739065	2022-01-04	Berkshire and Surrey Pathology Services Lighthouse Laboratory	Wellcome Sanger Institute for the COVID-19 Genomics UK (COG-UK) Consortium	Berkshire et al	?	?	?
England/BRBR-3192FB1/2022	EPI_ISL_8739294	2022-01-07	Berkshire and Surrey Pathology Services Lighthouse Laboratory	Wellcome Sanger Institute for the COVID-19 Genomics UK (COG-UK) Consortium	Berkshire et al	?	?	?
England/BRBR-3193062/2022	EPI_ISL_8739161	2022-01-07	Berkshire and Surrey Pathology Services Lighthouse Laboratory	Wellcome Sanger Institute for the COVID-19 Genomics UK (COG-UK) Consortium	Berkshire et al	?	?	?
England/BRBR-31930BD/2022	EPI_ISL_8739455	2022-01-07	Berkshire and Surrey Pathology Services Lighthouse Laboratory	Wellcome Sanger Institute for the COVID-19 Genomics UK (COG-UK) Consortium	Berkshire et al	?	?	?
England/BRBR-319317E/2022	EPI_ISL_8739025	2022-01-07	Berkshire and Surrey Pathology Services Lighthouse Laboratory	Wellcome Sanger Institute for the COVID-19 Genomics UK (COG-UK) Consortium	Berkshire et al	?	?	?
England/BRBR-3194B06/2022	EPI_ISL_8735107	2022-01-05	Berkshire and Surrey Pathology Services Lighthouse Laboratory	Wellcome Sanger Institute for the COVID-19 Genomics UK (COG-UK) Consortium	Berkshire et al	?	?	?
England/BRBR-3194B15/2022	EPI_ISL_8735195	2022-01-05	Berkshire and Surrey Pathology Services Lighthouse Laboratory	Wellcome Sanger Institute for the COVID-19 Genomics UK (COG-UK) Consortium	Berkshire et al	?	?	?
England/BRBR-3194B60/2022	EPI_ISL_8734933	2022-01-06	Berkshire and Surrey Pathology Services Lighthouse Laboratory	Wellcome Sanger Institute for the COVID-19 Genomics UK (COG-UK) Consortium	Berkshire et al	?	?	?
England/BRBR-3194B9D/2022	EPI_ISL_8735204	2022-01-06	Berkshire and Surrey Pathology Services Lighthouse Laboratory	Wellcome Sanger Institute for the COVID-19 Genomics UK (COG-UK) Consortium	Berkshire et al	?	?	?
England/BRBR-3194CC7/2022	EPI_ISL_8735183	2022-01-06	Berkshire and Surrey Pathology Services Lighthouse Laboratory	Wellcome Sanger Institute for the COVID-19 Genomics UK (COG-UK) Consortium	Berkshire et al	?	?	?
England/BRBR-3194CD6/2022	EPI_ISL_8734922	2022-01-06	Berkshire and Surrey Pathology Services Lighthouse Laboratory	Wellcome Sanger Institute for the COVID-19 Genomics UK (COG-UK) Consortium	Berkshire et al	?	?	?
England/BRBR-3194D4C/2022	EPI_ISL_8735128	2022-01-06	Berkshire and Surrey Pathology Services Lighthouse Laboratory	Wellcome Sanger Institute for the COVID-19 Genomics UK (COG-UK) Consortium	Berkshire et al	?	?	?
England/BRBR-3194E0D/2022	EPI_ISL_8735021	2022-01-06	Berkshire and Surrey Pathology Services Lighthouse Laboratory	Wellcome Sanger Institute for the COVID-19 Genomics UK (COG-UK) Consortium	Berkshire et al	?	?	?
England/BRBR-3194E94/2022	EPI_ISL_8735129	2022-01-06	Berkshire and Surrey Pathology Services Lighthouse Laboratory	Wellcome Sanger Institute for the COVID-19 Genomics UK (COG-UK) Consortium	Berkshire et al	?	?	?
England/BRBR-3194F82/2022	EPI_ISL_8735003	2022-01-05	Berkshire and Surrey Pathology Services Lighthouse Laboratory	Wellcome Sanger Institute for the COVID-19 Genomics UK (COG-UK) Consortium	Berkshire et al	?	?	?
England/BRBR-31950F7/2022	EPI_ISL_8781331	2022-01-06	Berkshire and Surrey Pathology Services Lighthouse Laboratory	Wellcome Sanger Institute for the COVID-19 Genomics UK (COG-UK) Consortium	Berkshire et al	?	?	?
England/BRBR-319525B/2022	EPI_ISL_8781262	2022-01-05	Berkshire and Surrey Pathology Services Lighthouse Laboratory	Wellcome Sanger Institute for the COVID-19 Genomics UK (COG-UK) Consortium	Berkshire et al	?	?	?
England/BRBR-31953EF/2022	EPI_ISL_8781148	2022-01-06	Berkshire and Surrey Pathology Services Lighthouse Laboratory	Wellcome Sanger Institute for the COVID-19 Genomics UK (COG-UK) Consortium	Berkshire et al	?	?	?
England/BRBR-3195543/2022	EPI_ISL_8781391	2022-01-07	Berkshire and Surrey Pathology Services Lighthouse Laboratory	Wellcome Sanger Institute for the COVID-19 Genomics UK (COG-UK) Consortium	Berkshire et al	?	?	?
England/BRBR-3195561/2022	EPI_ISL_8781336	2022-01-06	Berkshire and Surrey Pathology Services Lighthouse Laboratory	Wellcome Sanger Institute for the COVID-19 Genomics UK (COG-UK) Consortium	Berkshire et al	?	?	?
England/BRBR-319759C/2022	EPI_ISL_8734480	2022-01-06	Berkshire and Surrey Pathology Services Lighthouse Laboratory	Wellcome Sanger Institute for the COVID-19 Genomics UK (COG-UK) Consortium	Berkshire et al	?	?	?
England/BRBR-3199169/2022	EPI_ISL_8736847	2022-01-08	Berkshire and Surrey Pathology Services Lighthouse Laboratory	Wellcome Sanger Institute for the COVID-19 Genomics UK (COG-UK) Consortium	Berkshire et al	?	?	?
England/BRBR-3199248/2022	EPI_ISL_8736823	2022-01-08	Berkshire and Surrey Pathology Services Lighthouse Laboratory	Wellcome Sanger Institute for the COVID-19 Genomics UK (COG-UK) Consortium	Berkshire et al	?	?	?
England/BRBR-31992C0/2022	EPI_ISL_8736530	2022-01-08	Berkshire and Surrey Pathology Services Lighthouse Laboratory	Wellcome Sanger Institute for the COVID-19 Genomics UK (COG-UK) Consortium	Berkshire et al	?	?	?
England/BRBR-31995F4/2022	EPI_ISL_8736633	2022-01-07	Berkshire and Surrey Pathology Services Lighthouse Laboratory	Wellcome Sanger Institute for the COVID-19 Genomics UK (COG-UK) Consortium	Berkshire et al	?	?	?
England/BRBR-3199600/2022	EPI_ISL_8736410	2022-01-08	Berkshire and Surrey Pathology Services Lighthouse Laboratory	Wellcome Sanger Institute for the COVID-19 Genomics UK (COG-UK) Consortium	Berkshire et al	?	?	?
England/BRBR-319962E/2022	EPI_ISL_8736689	2022-01-06	Berkshire and Surrey Pathology Services Lighthouse Laboratory	Wellcome Sanger Institute for the COVID-19 Genomics UK (COG-UK) Consortium	Berkshire et al	?	?	?
England/BRBR-3199688/2022	EPI_ISL_8736686	2022-01-07	Berkshire and Surrey Pathology Services Lighthouse Laboratory	Wellcome Sanger Institute for the COVID-19 Genomics UK (COG-UK) Consortium	Berkshire et al	?	?	?
England/BRBR-31996A6/2022	EPI_ISL_8736736	2022-01-08	Berkshire and Surrey Pathology Services Lighthouse Laboratory	Wellcome Sanger Institute for the COVID-19 Genomics UK (COG-UK) Consortium	Berkshire et al	?	?	?
England/BRBR-319C782/2022	EPI_ISL_8736199	2022-01-06	Berkshire and Surrey Pathology Services Lighthouse Laboratory	Wellcome Sanger Institute for the COVID-19 Genomics UK (COG-UK) Consortium	Berkshire et al	?	?	?
England/BRBR-319C791/2022	EPI_ISL_8736116	2022-01-06	Berkshire and Surrey Pathology Services Lighthouse Laboratory	Wellcome Sanger Institute for the COVID-19 Genomics UK (COG-UK) Consortium	Berkshire et al	?	?	?
England/BRBR-319CB1D/2022	EPI_ISL_8736060	2022-01-06	Berkshire and Surrey Pathology Services Lighthouse Laboratory	Wellcome Sanger Institute for the COVID-19 Genomics UK (COG-UK) Consortium	Berkshire et al	?	?	?
England/BRBR-319CB86/2022	EPI_ISL_8736093	2022-01-06	Berkshire and Surrey Pathology Services Lighthouse Laboratory	Wellcome Sanger Institute for the COVID-19 Genomics UK (COG-UK) Consortium	Berkshire et al	?	?	?
England/BRBR-319EBEE/2022	EPI_ISL_8736195	2022-01-06	Berkshire and Surrey Pathology Services Lighthouse Laboratory	Wellcome Sanger Institute for the COVID-19 Genomics UK (COG-UK) Consortium	Berkshire et al	?	?	?
England/BRBR-319ED42/2022	EPI_ISL_8736190	2022-01-07	Berkshire and Surrey Pathology Services Lighthouse Laboratory	Wellcome Sanger Institute for the COVID-19 Genomics UK (COG-UK) Consortium	Berkshire et al	?	?	?
England/BRBR-319ED60/2022	EPI_ISL_8736173	2022-01-07	Berkshire and Surrey Pathology Services Lighthouse Laboratory	Wellcome Sanger Institute for the COVID-19 Genomics UK (COG-UK) Consortium	Berkshire et al	?	?	?
England/BRBR-319EEE5/2022	EPI_ISL_8736277	2022-01-07	Berkshire and Surrey Pathology Services Lighthouse Laboratory	Wellcome Sanger Institute for the COVID-19 Genomics UK (COG-UK) Consortium	Berkshire et al	?	?	?
England/BRBR-31A0D5C/2022	EPI_ISL_8733946	2022-01-06	Berkshire and Surrey Pathology Services Lighthouse Laboratory	Wellcome Sanger Institute for the COVID-19 Genomics UK (COG-UK) Consortium	Berkshire et al	?	?	?
England/BRBR-31A0D98/2022	EPI_ISL_8733834	2022-01-06	Berkshire and Surrey Pathology Services Lighthouse Laboratory	Wellcome Sanger Institute for the COVID-19 Genomics UK (COG-UK) Consortium	Berkshire et al	?	?	?
England/BRBR-31A1034/2022	EPI_ISL_8733788	2022-01-06	Berkshire and Surrey Pathology Services Lighthouse Laboratory	Wellcome Sanger Institute for the COVID-19 Genomics UK (COG-UK) Consortium	Berkshire et al	?	?	?
England/BRBR-31A123E/2022	EPI_ISL_8733836	2022-01-06	Berkshire and Surrey Pathology Services Lighthouse Laboratory	Wellcome Sanger Institute for the COVID-19 Genomics UK (COG-UK) Consortium	Berkshire et al	?	?	?
England/BRBR-31A3C98/2022	EPI_ISL_8733855	2022-01-07	Berkshire and Surrey Pathology Services Lighthouse Laboratory	Wellcome Sanger Institute for the COVID-19 Genomics UK (COG-UK) Consortium	Berkshire et al	?	?	?
England/BRBR-31A3D3B/2022	EPI_ISL_8733988	2022-01-05	Berkshire and Surrey Pathology Services Lighthouse Laboratory	Wellcome Sanger Institute for the COVID-19 Genomics UK (COG-UK) Consortium	Berkshire et al	?	?	?
England/BRBR-31A70D4/2022	EPI_ISL_8740207	2022-01-06	Berkshire and Surrey Pathology Services Lighthouse Laboratory	Wellcome Sanger Institute for the COVID-19 Genomics UK (COG-UK) Consortium	Berkshire et al	?	?	?
England/BRBR-31A71FF/2022	EPI_ISL_8740288	2022-01-08	Berkshire and Surrey Pathology Services Lighthouse Laboratory	Wellcome Sanger Institute for the COVID-19 Genomics UK (COG-UK) Consortium	Berkshire et al	?	?	?
England/BRBR-31A7247/2022	EPI_ISL_8900436	2022-01-06	Berkshire and Surrey Pathology Services Lighthouse Laboratory	Wellcome Sanger Institute for the COVID-19 Genomics UK (COG-UK) Consortium	Berkshire et al	?	?	?
England/BRBR-31A72DE/2022	EPI_ISL_8740127	2022-01-06	Berkshire and Surrey Pathology Services Lighthouse Laboratory	Wellcome Sanger Institute for the COVID-19 Genomics UK (COG-UK) Consortium	Berkshire et al	?	?	?
England/BRBR-31A73AE/2022	EPI_ISL_8740097	2022-01-06	Berkshire and Surrey Pathology Services Lighthouse Laboratory	Wellcome Sanger Institute for the COVID-19 Genomics UK (COG-UK) Consortium	Berkshire et al	?	?	?
England/BRBR-31A7423/2022	EPI_ISL_8739966	2022-01-06	Berkshire and Surrey Pathology Services Lighthouse Laboratory	Wellcome Sanger Institute for the COVID-19 Genomics UK (COG-UK) Consortium	Berkshire et al	?	?	?
England/BRBR-31A9579/2022	EPI_ISL_8733782	2022-01-07	Berkshire and Surrey Pathology Services Lighthouse Laboratory	Wellcome Sanger Institute for the COVID-19 Genomics UK (COG-UK) Consortium	Berkshire et al	?	?	?
England/BRBR-31A96B2/2022	EPI_ISL_8733752	2022-01-05	Berkshire and Surrey Pathology Services Lighthouse Laboratory	Wellcome Sanger Institute for the COVID-19 Genomics UK (COG-UK) Consortium	Berkshire et al	?	?	?
England/BRBR-31A9913/2022	EPI_ISL_8733868	2022-01-07	Berkshire and Surrey Pathology Services Lighthouse Laboratory	Wellcome Sanger Institute for the COVID-19 Genomics UK (COG-UK) Consortium	Berkshire et al	?	?	?
England/BRBR-31D0A6B/2022	EPI_ISL_8755988	2022-01-06	Berkshire and Surrey Pathology Services Lighthouse Laboratory	Wellcome Sanger Institute for the COVID-19 Genomics UK (COG-UK) Consortium	Berkshire et al	?	?	?
England/BRBR-31D0AC5/2022	EPI_ISL_8755939	2022-01-06	Berkshire and Surrey Pathology Services Lighthouse Laboratory	Wellcome Sanger Institute for the COVID-19 Genomics UK (COG-UK) Consortium	Berkshire et al	?	?	?
England/BRBR-31D0B77/2022	EPI_ISL_8755668	2022-01-07	Berkshire and Surrey Pathology Services Lighthouse Laboratory	Wellcome Sanger Institute for the COVID-19 Genomics UK (COG-UK) Consortium	Berkshire et al	?	?	?
England/BRBR-31D0B95/2022	EPI_ISL_8755716	2022-01-07	Berkshire and Surrey Pathology Services Lighthouse Laboratory	Wellcome Sanger Institute for the COVID-19 Genomics UK (COG-UK) Consortium	Berkshire et al	?	?	?
England/BRBR-31D0BE0/2022	EPI_ISL_8755771	2022-01-07	Berkshire and Surrey Pathology Services Lighthouse Laboratory	Wellcome Sanger Institute for the COVID-19 Genomics UK (COG-UK) Consortium	Berkshire et al	?	?	?
England/BRBR-31D0C38/2022	EPI_ISL_8755674	2022-01-08	Berkshire and Surrey Pathology Services Lighthouse Laboratory	Wellcome Sanger Institute for the COVID-19 Genomics UK (COG-UK) Consortium	Berkshire et al	?	?	?
England/BRBR-31D0D26/2022	EPI_ISL_8755679	2022-01-06	Berkshire and Surrey Pathology Services Lighthouse Laboratory	Wellcome Sanger Institute for the COVID-19 Genomics UK (COG-UK) Consortium	Berkshire et al	?	?	?
England/BRBR-31D0D35/2022	EPI_ISL_8755967	2022-01-08	Berkshire and Surrey Pathology Services Lighthouse Laboratory	Wellcome Sanger Institute for the COVID-19 Genomics UK (COG-UK) Consortium	Berkshire et al	?	?	?
England/BRBR-31D0D53/2022	EPI_ISL_8755718	2022-01-07	Berkshire and Surrey Pathology Services Lighthouse Laboratory	Wellcome Sanger Institute for the COVID-19 Genomics UK (COG-UK) Consortium	Berkshire et al	?	?	?
England/BRBR-31D25A4/2022	EPI_ISL_8755661	2022-01-07	Berkshire and Surrey Pathology Services Lighthouse Laboratory	Wellcome Sanger Institute for the COVID-19 Genomics UK (COG-UK) Consortium	Berkshire et al	?	?	?
England/BRBR-31D25C2/2022	EPI_ISL_8756063	2022-01-08	Berkshire and Surrey Pathology Services Lighthouse Laboratory	Wellcome Sanger Institute for the COVID-19 Genomics UK (COG-UK) Consortium	Berkshire et al	?	?	?
England/BRBR-31D2762/2022	EPI_ISL_8755733	2022-01-09	Berkshire and Surrey Pathology Services Lighthouse Laboratory	Wellcome Sanger Institute for the COVID-19 Genomics UK (COG-UK) Consortium	Berkshire et al	?	?	?
England/BRBR-31D2771/2022	EPI_ISL_8755878	2022-01-09	Berkshire and Surrey Pathology Services Lighthouse Laboratory	Wellcome Sanger Institute for the COVID-19 Genomics UK (COG-UK) Consortium	Berkshire et al	?	?	?
England/BRBR-31D295D/2022	EPI_ISL_8755721	2022-01-08	Berkshire and Surrey Pathology Services Lighthouse Laboratory	Wellcome Sanger Institute for the COVID-19 Genomics UK (COG-UK) Consortium	Berkshire et al	?	?	?
England/BRBR-31D2999/2022	EPI_ISL_8755756	2022-01-09	Berkshire and Surrey Pathology Services Lighthouse Laboratory	Wellcome Sanger Institute for the COVID-19 Genomics UK (COG-UK) Consortium	Berkshire et al	?	?	?
England/BRBR-31D29B7/2022	EPI_ISL_8755793	2022-01-08	Berkshire and Surrey Pathology Services Lighthouse Laboratory	Wellcome Sanger Institute for the COVID-19 Genomics UK (COG-UK) Consortium	Berkshire et al	?	?	?
England/BRBR-31D2A69/2022	EPI_ISL_8755935	2022-01-06	Berkshire and Surrey Pathology Services Lighthouse Laboratory	Wellcome Sanger Institute for the COVID-19 Genomics UK (COG-UK) Consortium	Berkshire et al	?	?	?
England/BRBR-31D2AA5/2022	EPI_ISL_8756050	2022-01-09	Berkshire and Surrey Pathology Services Lighthouse Laboratory	Wellcome Sanger Institute for the COVID-19 Genomics UK (COG-UK) Consortium	Berkshire et al	?	?	?
England/BRBR-31D2AF0/2022	EPI_ISL_8755917	2022-01-09	Berkshire and Surrey Pathology Services Lighthouse Laboratory	Wellcome Sanger Institute for the COVID-19 Genomics UK (COG-UK) Consortium	Berkshire et al	?	?	?
England/BRBR-31D2B2A/2022	EPI_ISL_8755843	2022-01-09	Berkshire and Surrey Pathology Services Lighthouse Laboratory	Wellcome Sanger Institute for the COVID-19 Genomics UK (COG-UK) Consortium	Berkshire et al	?	?	?
England/BRBR-31D351C/2022	EPI_ISL_8775056	2022-01-08	Berkshire and Surrey Pathology Services Lighthouse Laboratory	Wellcome Sanger Institute for the COVID-19 Genomics UK (COG-UK) Consortium	Berkshire et al	?	?	?
England/BRBR-31D352B/2022	EPI_ISL_8775019	2022-01-08	Berkshire and Surrey Pathology Services Lighthouse Laboratory	Wellcome Sanger Institute for the COVID-19 Genomics UK (COG-UK) Consortium	Berkshire et al	?	?	?
England/BRBR-31D353A/2022	EPI_ISL_8775067	2022-01-07	Berkshire and Surrey Pathology Services Lighthouse Laboratory	Wellcome Sanger Institute for the COVID-19 Genomics UK (COG-UK) Consortium	Berkshire et al	?	?	?
England/BRBR-31D5AA2/2022	EPI_ISL_8774838	2022-01-07	Berkshire and Surrey Pathology Services Lighthouse Laboratory	Wellcome Sanger Institute for the COVID-19 Genomics UK (COG-UK) Consortium	Berkshire et al	?	?	?
England/BRBR-31D5B09/2022	EPI_ISL_8775000	2022-01-08	Berkshire and Surrey Pathology Services Lighthouse Laboratory	Wellcome Sanger Institute for the COVID-19 Genomics UK (COG-UK) Consortium	Berkshire et al	?	?	?
England/BRBR-31D5B36/2022	EPI_ISL_8774905	2022-01-08	Berkshire and Surrey Pathology Services Lighthouse Laboratory	Wellcome Sanger Institute for the COVID-19 Genomics UK (COG-UK) Consortium	Berkshire et al	?	?	?
England/BRBR-31D5BCD/2022	EPI_ISL_8774990	2022-01-08	Berkshire and Surrey Pathology Services Lighthouse Laboratory	Wellcome Sanger Institute for the COVID-19 Genomics UK (COG-UK) Consortium	Berkshire et al	?	?	?
England/BRBR-31D5CBB/2022	EPI_ISL_8775069	2022-01-08	Berkshire and Surrey Pathology Services Lighthouse Laboratory	Wellcome Sanger Institute for the COVID-19 Genomics UK (COG-UK) Consortium	Berkshire et al	?	?	?
England/BRBR-31D5E4C/2022	EPI_ISL_8774978	2022-01-08	Berkshire and Surrey Pathology Services Lighthouse Laboratory	Wellcome Sanger Institute for the COVID-19 Genomics UK (COG-UK) Consortium	Berkshire et al	?	?	?
England/BRBR-31D5F67/2022	EPI_ISL_8775095	2022-01-08	Berkshire and Surrey Pathology Services Lighthouse Laboratory	Wellcome Sanger Institute for the COVID-19 Genomics UK (COG-UK) Consortium	Berkshire et al	?	?	?
England/BRBR-31D5FB2/2022	EPI_ISL_8774851	2022-01-08	Berkshire and Surrey Pathology Services Lighthouse Laboratory	Wellcome Sanger Institute for the COVID-19 Genomics UK (COG-UK) Consortium	Berkshire et al	?	?	?
England/BRBR-31D6054/2022	EPI_ISL_8774924	2022-01-08	Berkshire and Surrey Pathology Services Lighthouse Laboratory	Wellcome Sanger Institute for the COVID-19 Genomics UK (COG-UK) Consortium	Berkshire et al	?	?	?
England/BRBR-31D6CAB/2022	EPI_ISL_8772942	2022-01-08	Berkshire and Surrey Pathology Services Lighthouse Laboratory	Wellcome Sanger Institute for the COVID-19 Genomics UK (COG-UK) Consortium	Berkshire et al	?	?	?
England/BRBR-31D6D02/2022	EPI_ISL_8772884	2022-01-08	Berkshire and Surrey Pathology Services Lighthouse Laboratory	Wellcome Sanger Institute for the COVID-19 Genomics UK (COG-UK) Consortium	Berkshire et al	?	?	?
England/BRBR-31D6EA5/2022	EPI_ISL_8772987	2022-01-08	Berkshire and Surrey Pathology Services Lighthouse Laboratory	Wellcome Sanger Institute for the COVID-19 Genomics UK (COG-UK) Consortium	Berkshire et al	?	?	?
England/BRBR-31D6EF0/2022	EPI_ISL_8772980	2022-01-08	Berkshire and Surrey Pathology Services Lighthouse Laboratory	Wellcome Sanger Institute for the COVID-19 Genomics UK (COG-UK) Consortium	Berkshire et al	?	?	?
England/BRBR-31D719C/2022	EPI_ISL_8773032	2022-01-08	Berkshire and Surrey Pathology Services Lighthouse Laboratory	Wellcome Sanger Institute for the COVID-19 Genomics UK (COG-UK) Consortium	Berkshire et al	?	?	?
England/BRBR-31D83C2/2022	EPI_ISL_8754833	2022-01-07	Berkshire and Surrey Pathology Services Lighthouse Laboratory	Wellcome Sanger Institute for the COVID-19 Genomics UK (COG-UK) Consortium	Berkshire et al	?	?	?
England/BRBR-31D83D1/2022	EPI_ISL_8754810	2022-01-07	Berkshire and Surrey Pathology Services Lighthouse Laboratory	Wellcome Sanger Institute for the COVID-19 Genomics UK (COG-UK) Consortium	Berkshire et al	?	?	?
England/BRBR-31D84A1/2022	EPI_ISL_8754928	2022-01-08	Berkshire and Surrey Pathology Services Lighthouse Laboratory	Wellcome Sanger Institute for the COVID-19 Genomics UK (COG-UK) Consortium	Berkshire et al	?	?	?
England/BRBR-31D8632/2022	EPI_ISL_8754764	2022-01-08	Berkshire and Surrey Pathology Services Lighthouse Laboratory	Wellcome Sanger Institute for the COVID-19 Genomics UK (COG-UK) Consortium	Berkshire et al	?	?	?
England/BRBR-31D8799/2022	EPI_ISL_8754802	2022-01-08	Berkshire and Surrey Pathology Services Lighthouse Laboratory	Wellcome Sanger Institute for the COVID-19 Genomics UK (COG-UK) Consortium	Berkshire et al	?	?	?
England/BRBR-31D916D/2022	EPI_ISL_8754595	2022-01-08	Berkshire and Surrey Pathology Services Lighthouse Laboratory	Wellcome Sanger Institute for the COVID-19 Genomics UK (COG-UK) Consortium	Berkshire et al	?	?	?
England/BRBR-31D9200/2022	EPI_ISL_8754623	2022-01-08	Berkshire and Surrey Pathology Services Lighthouse Laboratory	Wellcome Sanger Institute for the COVID-19 Genomics UK (COG-UK) Consortium	Berkshire et al	?	?	?
England/BRBR-31D92B5/2022	EPI_ISL_8754703	2022-01-08	Berkshire and Surrey Pathology Services Lighthouse Laboratory	Wellcome Sanger Institute for the COVID-19 Genomics UK (COG-UK) Consortium	Berkshire et al	?	?	?
England/BRBR-31D92C4/2022	EPI_ISL_8754803	2022-01-08	Berkshire and Surrey Pathology Services Lighthouse Laboratory	Wellcome Sanger Institute for the COVID-19 Genomics UK (COG-UK) Consortium	Berkshire et al	?	?	?
England/BRBR-31D9AF9/2022	EPI_ISL_8772666	2022-01-07	Berkshire and Surrey Pathology Services Lighthouse Laboratory	Wellcome Sanger Institute for the COVID-19 Genomics UK (COG-UK) Consortium	Berkshire et al	?	?	?
England/BRBR-31D9BAB/2022	EPI_ISL_8772861	2022-01-08	Berkshire and Surrey Pathology Services Lighthouse Laboratory	Wellcome Sanger Institute for the COVID-19 Genomics UK (COG-UK) Consortium	Berkshire et al	?	?	?
England/BRBR-31D9BF6/2022	EPI_ISL_8772583	2022-01-08	Berkshire and Surrey Pathology Services Lighthouse Laboratory	Wellcome Sanger Institute for the COVID-19 Genomics UK (COG-UK) Consortium	Berkshire et al	?	?	?
England/BRBR-31D9C3F/2022	EPI_ISL_8772615	2022-01-08	Berkshire and Surrey Pathology Services Lighthouse Laboratory	Wellcome Sanger Institute for the COVID-19 Genomics UK (COG-UK) Consortium	Berkshire et al	?	?	?
England/BRBR-31D9C8A/2022	EPI_ISL_8772660	2022-01-06	Berkshire and Surrey Pathology Services Lighthouse Laboratory	Wellcome Sanger Institute for the COVID-19 Genomics UK (COG-UK) Consortium	Berkshire et al	?	?	?
England/BRBR-31D9C99/2022	EPI_ISL_8772797	2022-01-08	Berkshire and Surrey Pathology Services Lighthouse Laboratory	Wellcome Sanger Institute for the COVID-19 Genomics UK (COG-UK) Consortium	Berkshire et al	?	?	?
England/BRBR-31D9CD5/2022	EPI_ISL_8772657	2022-01-08	Berkshire and Surrey Pathology Services Lighthouse Laboratory	Wellcome Sanger Institute for the COVID-19 Genomics UK (COG-UK) Consortium	Berkshire et al	?	?	?
England/BRBR-31D9CE4/2022	EPI_ISL_8772724	2022-01-08	Berkshire and Surrey Pathology Services Lighthouse Laboratory	Wellcome Sanger Institute for the COVID-19 Genomics UK (COG-UK) Consortium	Berkshire et al	?	?	?
England/BRBR-31D9DF0/2022	EPI_ISL_8772575	2022-01-08	Berkshire and Surrey Pathology Services Lighthouse Laboratory	Wellcome Sanger Institute for the COVID-19 Genomics UK (COG-UK) Consortium	Berkshire et al	?	?	?
England/BRBR-31D9E57/2022	EPI_ISL_8772846	2022-01-08	Berkshire and Surrey Pathology Services Lighthouse Laboratory	Wellcome Sanger Institute for the COVID-19 Genomics UK (COG-UK) Consortium	Berkshire et al	?	?	?
England/BRBR-31D9E84/2022	EPI_ISL_8772767	2022-01-05	Berkshire and Surrey Pathology Services Lighthouse Laboratory	Wellcome Sanger Institute for the COVID-19 Genomics UK (COG-UK) Consortium	Berkshire et al	?	?	?
England/BRBR-31D9F18/2022	EPI_ISL_8772786	2022-01-08	Berkshire and Surrey Pathology Services Lighthouse Laboratory	Wellcome Sanger Institute for the COVID-19 Genomics UK (COG-UK) Consortium	Berkshire et al	?	?	?
England/BRBR-31DA023/2022	EPI_ISL_8772641	2022-01-08	Berkshire and Surrey Pathology Services Lighthouse Laboratory	Wellcome Sanger Institute for the COVID-19 Genomics UK (COG-UK) Consortium	Berkshire et al	?	?	?
England/BRBR-31DA032/2022	EPI_ISL_8772766	2022-01-08	Berkshire and Surrey Pathology Services Lighthouse Laboratory	Wellcome Sanger Institute for the COVID-19 Genomics UK (COG-UK) Consortium	Berkshire et al	?	?	?
England/BRBR-31DA08D/2022	EPI_ISL_8772622	2022-01-08	Berkshire and Surrey Pathology Services Lighthouse Laboratory	Wellcome Sanger Institute for the COVID-19 Genomics UK (COG-UK) Consortium	Berkshire et al	?	?	?
England/BRBR-31DA0F6/2022	EPI_ISL_8772872	2022-01-08	Berkshire and Surrey Pathology Services Lighthouse Laboratory	Wellcome Sanger Institute for the COVID-19 Genomics UK (COG-UK) Consortium	Berkshire et al	?	?	?
England/BRBR-31DA13F/2022	EPI_ISL_8772902	2022-01-08	Berkshire and Surrey Pathology Services Lighthouse Laboratory	Wellcome Sanger Institute for the COVID-19 Genomics UK (COG-UK) Consortium	Berkshire et al	?	?	?
England/BRBR-31DA515/2022	EPI_ISL_8773047	2022-01-08	Berkshire and Surrey Pathology Services Lighthouse Laboratory	Wellcome Sanger Institute for the COVID-19 Genomics UK (COG-UK) Consortium	Berkshire et al	?	?	?
England/BRBR-31DA65E/2022	EPI_ISL_8773067	2022-01-08	Berkshire and Surrey Pathology Services Lighthouse Laboratory	Wellcome Sanger Institute for the COVID-19 Genomics UK (COG-UK) Consortium	Berkshire et al	?	?	?
England/BRBR-31DA6F4/2022	EPI_ISL_8772779	2022-01-06	Berkshire and Surrey Pathology Services Lighthouse Laboratory	Wellcome Sanger Institute for the COVID-19 Genomics UK (COG-UK) Consortium	Berkshire et al	?	?	?
England/BRBR-31DA75B/2022	EPI_ISL_8772789	2022-01-08	Berkshire and Surrey Pathology Services Lighthouse Laboratory	Wellcome Sanger Institute for the COVID-19 Genomics UK (COG-UK) Consortium	Berkshire et al	?	?	?
England/BRBR-31DA788/2022	EPI_ISL_8772804	2022-01-07	Berkshire and Surrey Pathology Services Lighthouse Laboratory	Wellcome Sanger Institute for the COVID-19 Genomics UK (COG-UK) Consortium	Berkshire et al	?	?	?
England/BRBR-31DA7D3/2022	EPI_ISL_8772609	2022-01-07	Berkshire and Surrey Pathology Services Lighthouse Laboratory	Wellcome Sanger Institute for the COVID-19 Genomics UK (COG-UK) Consortium	Berkshire et al	?	?	?
England/BRBR-31DA83A/2022	EPI_ISL_8772763	2022-01-08	Berkshire and Surrey Pathology Services Lighthouse Laboratory	Wellcome Sanger Institute for the COVID-19 Genomics UK (COG-UK) Consortium	Berkshire et al	?	?	?
England/BRBR-31DA928/2022	EPI_ISL_8772761	2022-01-06	Berkshire and Surrey Pathology Services Lighthouse Laboratory	Wellcome Sanger Institute for the COVID-19 Genomics UK (COG-UK) Consortium	Berkshire et al	?	?	?
England/BRBR-31DAB5F/2022	EPI_ISL_8772798	2022-01-08	Berkshire and Surrey Pathology Services Lighthouse Laboratory	Wellcome Sanger Institute for the COVID-19 Genomics UK (COG-UK) Consortium	Berkshire et al	?	?	?
England/BRBR-31DAC98/2022	EPI_ISL_8772809	2022-01-07	Berkshire and Surrey Pathology Services Lighthouse Laboratory	Wellcome Sanger Institute for the COVID-19 Genomics UK (COG-UK) Consortium	Berkshire et al	?	?	?
England/BRBR-31DAD77/2022	EPI_ISL_8777024	2022-01-09	Berkshire and Surrey Pathology Services Lighthouse Laboratory	Wellcome Sanger Institute for the COVID-19 Genomics UK (COG-UK) Consortium	Berkshire et al	?	?	?
England/BRBR-31DAFBD/2022	EPI_ISL_8777063	2022-01-06	Berkshire and Surrey Pathology Services Lighthouse Laboratory	Wellcome Sanger Institute for the COVID-19 Genomics UK (COG-UK) Consortium	Berkshire et al	?	?	?
England/BRBR-31DB2E0/2022	EPI_ISL_8773069	2022-01-09	Berkshire and Surrey Pathology Services Lighthouse Laboratory	Wellcome Sanger Institute for the COVID-19 Genomics UK (COG-UK) Consortium	Berkshire et al	?	?	?
England/BRBR-31DB462/2022	EPI_ISL_8773167	2022-01-09	Berkshire and Surrey Pathology Services Lighthouse Laboratory	Wellcome Sanger Institute for the COVID-19 Genomics UK (COG-UK) Consortium	Berkshire et al	?	?	?
England/BRBR-31DB4DB/2022	EPI_ISL_8773030	2022-01-09	Berkshire and Surrey Pathology Services Lighthouse Laboratory	Wellcome Sanger Institute for the COVID-19 Genomics UK (COG-UK) Consortium	Berkshire et al	?	?	?
England/BRBR-31DB5AB/2022	EPI_ISL_8772986	2022-01-09	Berkshire and Surrey Pathology Services Lighthouse Laboratory	Wellcome Sanger Institute for the COVID-19 Genomics UK (COG-UK) Consortium	Berkshire et al	?	?	?
England/BRBR-31DB5E7/2022	EPI_ISL_8773066	2022-01-09	Berkshire and Surrey Pathology Services Lighthouse Laboratory	Wellcome Sanger Institute for the COVID-19 Genomics UK (COG-UK) Consortium	Berkshire et al	?	?	?
England/BRBR-31DB6F3/2022	EPI_ISL_8773111	2022-01-09	Berkshire and Surrey Pathology Services Lighthouse Laboratory	Wellcome Sanger Institute for the COVID-19 Genomics UK (COG-UK) Consortium	Berkshire et al	?	?	?
England/BRBR-31DBBD6/2022	EPI_ISL_8773124	2022-01-07	Berkshire and Surrey Pathology Services Lighthouse Laboratory	Wellcome Sanger Institute for the COVID-19 Genomics UK (COG-UK) Consortium	Berkshire et al	?	?	?
England/BRBR-31DBD67/2022	EPI_ISL_8772955	2022-01-07	Berkshire and Surrey Pathology Services Lighthouse Laboratory	Wellcome Sanger Institute for the COVID-19 Genomics UK (COG-UK) Consortium	Berkshire et al	?	?	?
England/BRBR-31DBD85/2022	EPI_ISL_8772956	2022-01-07	Berkshire and Surrey Pathology Services Lighthouse Laboratory	Wellcome Sanger Institute for the COVID-19 Genomics UK (COG-UK) Consortium	Berkshire et al	?	?	?
England/BRBR-31DC1E2/2022	EPI_ISL_8777192	2022-01-08	Berkshire and Surrey Pathology Services Lighthouse Laboratory	Wellcome Sanger Institute for the COVID-19 Genomics UK (COG-UK) Consortium	Berkshire et al	?	?	?
England/BRBR-31DC22B/2022	EPI_ISL_8777286	2022-01-08	Berkshire and Surrey Pathology Services Lighthouse Laboratory	Wellcome Sanger Institute for the COVID-19 Genomics UK (COG-UK) Consortium	Berkshire et al	?	?	?
England/BRBR-31DC276/2022	EPI_ISL_8777267	2022-01-08	Berkshire and Surrey Pathology Services Lighthouse Laboratory	Wellcome Sanger Institute for the COVID-19 Genomics UK (COG-UK) Consortium	Berkshire et al	?	?	?
England/BRBR-31DC285/2022	EPI_ISL_8777144	2022-01-08	Berkshire and Surrey Pathology Services Lighthouse Laboratory	Wellcome Sanger Institute for the COVID-19 Genomics UK (COG-UK) Consortium	Berkshire et al	?	?	?
England/BRBR-31DC2FE/2022	EPI_ISL_8777162	2022-01-08	Berkshire and Surrey Pathology Services Lighthouse Laboratory	Wellcome Sanger Institute for the COVID-19 Genomics UK (COG-UK) Consortium	Berkshire et al	?	?	?
England/BRBR-31DC355/2022	EPI_ISL_8777220	2022-01-08	Berkshire and Surrey Pathology Services Lighthouse Laboratory	Wellcome Sanger Institute for the COVID-19 Genomics UK (COG-UK) Consortium	Berkshire et al	?	?	?
England/BRBR-31DC382/2022	EPI_ISL_8777295	2022-01-08	Berkshire and Surrey Pathology Services Lighthouse Laboratory	Wellcome Sanger Institute for the COVID-19 Genomics UK (COG-UK) Consortium	Berkshire et al	?	?	?
England/BRBR-31DC434/2022	EPI_ISL_8777219	2022-01-08	Berkshire and Surrey Pathology Services Lighthouse Laboratory	Wellcome Sanger Institute for the COVID-19 Genomics UK (COG-UK) Consortium	Berkshire et al	?	?	?
England/BRBR-31DCB8A/2022	EPI_ISL_8777256	2022-01-08	Berkshire and Surrey Pathology Services Lighthouse Laboratory	Wellcome Sanger Institute for the COVID-19 Genomics UK (COG-UK) Consortium	Berkshire et al	?	?	?
England/BRBR-31DCCB4/2022	EPI_ISL_8777240	2022-01-08	Berkshire and Surrey Pathology Services Lighthouse Laboratory	Wellcome Sanger Institute for the COVID-19 Genomics UK (COG-UK) Consortium	Berkshire et al	?	?	?
England/BRBR-31DD63D/2022	EPI_ISL_8774565	2022-01-08	Berkshire and Surrey Pathology Services Lighthouse Laboratory	Wellcome Sanger Institute for the COVID-19 Genomics UK (COG-UK) Consortium	Berkshire et al	?	?	?
England/BRBR-31DD64C/2022	EPI_ISL_8774570	2022-01-08	Berkshire and Surrey Pathology Services Lighthouse Laboratory	Wellcome Sanger Institute for the COVID-19 Genomics UK (COG-UK) Consortium	Berkshire et al	?	?	?
England/BRBR-31DD70D/2022	EPI_ISL_8774674	2022-01-09	Berkshire and Surrey Pathology Services Lighthouse Laboratory	Wellcome Sanger Institute for the COVID-19 Genomics UK (COG-UK) Consortium	Berkshire et al	?	?	?
England/BRBR-31DD855/2022	EPI_ISL_8774736	2022-01-09	Berkshire and Surrey Pathology Services Lighthouse Laboratory	Wellcome Sanger Institute for the COVID-19 Genomics UK (COG-UK) Consortium	Berkshire et al	?	?	?
England/BRBR-31DD873/2022	EPI_ISL_8774814	2022-01-09	Berkshire and Surrey Pathology Services Lighthouse Laboratory	Wellcome Sanger Institute for the COVID-19 Genomics UK (COG-UK) Consortium	Berkshire et al	?	?	?
England/BRBR-31DD9F8/2022	EPI_ISL_8774700	2022-01-09	Berkshire and Surrey Pathology Services Lighthouse Laboratory	Wellcome Sanger Institute for the COVID-19 Genomics UK (COG-UK) Consortium	Berkshire et al	?	?	?
England/BRBR-31DDB6B/2022	EPI_ISL_8774824	2022-01-09	Berkshire and Surrey Pathology Services Lighthouse Laboratory	Wellcome Sanger Institute for the COVID-19 Genomics UK (COG-UK) Consortium	Berkshire et al	?	?	?
England/BRBR-31F8915/2022	EPI_ISL_8770904	2022-01-08	Berkshire and Surrey Pathology Services Lighthouse Laboratory	Wellcome Sanger Institute for the COVID-19 Genomics UK (COG-UK) Consortium	Berkshire et al	?	?	?
England/BRBR-31F8AC7/2022	EPI_ISL_8770884	2022-01-08	Berkshire and Surrey Pathology Services Lighthouse Laboratory	Wellcome Sanger Institute for the COVID-19 Genomics UK (COG-UK) Consortium	Berkshire et al	?	?	?
England/BRBR-31F8AE5/2022	EPI_ISL_8770985	2022-01-07	Berkshire and Surrey Pathology Services Lighthouse Laboratory	Wellcome Sanger Institute for the COVID-19 Genomics UK (COG-UK) Consortium	Berkshire et al	?	?	?
England/BRBR-31F8BA6/2022	EPI_ISL_8770925	2022-01-09	Berkshire and Surrey Pathology Services Lighthouse Laboratory	Wellcome Sanger Institute for the COVID-19 Genomics UK (COG-UK) Consortium	Berkshire et al	?	?	?
England/BRBR-31F8CA3/2022	EPI_ISL_8771038	2022-01-08	Berkshire and Surrey Pathology Services Lighthouse Laboratory	Wellcome Sanger Institute for the COVID-19 Genomics UK (COG-UK) Consortium	Berkshire et al	?	?	?
England/BRBR-31F8CC1/2022	EPI_ISL_8771100	2022-01-07	Berkshire and Surrey Pathology Services Lighthouse Laboratory	Wellcome Sanger Institute for the COVID-19 Genomics UK (COG-UK) Consortium	Berkshire et al	?	?	?
England/BRBR-31F8CD0/2022	EPI_ISL_8770844	2022-01-07	Berkshire and Surrey Pathology Services Lighthouse Laboratory	Wellcome Sanger Institute for the COVID-19 Genomics UK (COG-UK) Consortium	Berkshire et al	?	?	?
England/BRBR-31F8D0A/2022	EPI_ISL_8771025	2022-01-09	Berkshire and Surrey Pathology Services Lighthouse Laboratory	Wellcome Sanger Institute for the COVID-19 Genomics UK (COG-UK) Consortium	Berkshire et al	?	?	?
England/BRBR-31F8E34/2022	EPI_ISL_8770981	2022-01-08	Berkshire and Surrey Pathology Services Lighthouse Laboratory	Wellcome Sanger Institute for the COVID-19 Genomics UK (COG-UK) Consortium	Berkshire et al	?	?	?
England/BRBR-31FB851/2022	EPI_ISL_8864224	2022-01-10	Berkshire and Surrey Pathology Services Lighthouse Laboratory	Wellcome Sanger Institute for the COVID-19 Genomics UK (COG-UK) Consortium	Berkshire et al	?	?	?
England/BRBR-31FB903/2022	EPI_ISL_8864249	2022-01-10	Berkshire and Surrey Pathology Services Lighthouse Laboratory	Wellcome Sanger Institute for the COVID-19 Genomics UK (COG-UK) Consortium	Berkshire et al	?	?	?
England/BRBR-31FBA97/2022	EPI_ISL_8864182	2022-01-10	Berkshire and Surrey Pathology Services Lighthouse Laboratory	Wellcome Sanger Institute for the COVID-19 Genomics UK (COG-UK) Consortium	Berkshire et al	?	?	?
England/BRBR-31FBBB2/2022	EPI_ISL_8864283	2022-01-10	Berkshire and Surrey Pathology Services Lighthouse Laboratory	Wellcome Sanger Institute for the COVID-19 Genomics UK (COG-UK) Consortium	Berkshire et al	?	?	?
England/BRBR-31FBCA0/2022	EPI_ISL_8864356	2022-01-10	Berkshire and Surrey Pathology Services Lighthouse Laboratory	Wellcome Sanger Institute for the COVID-19 Genomics UK (COG-UK) Consortium	Berkshire et al	?	?	?
England/BRBR-31FBCFB/2022	EPI_ISL_8864170	2022-01-10	Berkshire and Surrey Pathology Services Lighthouse Laboratory	Wellcome Sanger Institute for the COVID-19 Genomics UK (COG-UK) Consortium	Berkshire et al	?	?	?
England/BRBR-31FCEC7/2022	EPI_ISL_8820893	2022-01-09	Berkshire and Surrey Pathology Services Lighthouse Laboratory	Wellcome Sanger Institute for the COVID-19 Genomics UK (COG-UK) Consortium	Berkshire et al	?	?	?
England/BRBR-31FD02A/2022	EPI_ISL_8821113	2022-01-09	Berkshire and Surrey Pathology Services Lighthouse Laboratory	Wellcome Sanger Institute for the COVID-19 Genomics UK (COG-UK) Consortium	Berkshire et al	?	?	?
England/BRBR-31FD0FD/2022	EPI_ISL_8821001	2022-01-07	Berkshire and Surrey Pathology Services Lighthouse Laboratory	Wellcome Sanger Institute for the COVID-19 Genomics UK (COG-UK) Consortium	Berkshire et al	?	?	?
England/BRBR-31FD242/2022	EPI_ISL_8821045	2022-01-07	Berkshire and Surrey Pathology Services Lighthouse Laboratory	Wellcome Sanger Institute for the COVID-19 Genomics UK (COG-UK) Consortium	Berkshire et al	?	?	?
England/BRBR-31FD3B8/2022	EPI_ISL_8820877	2022-01-10	Berkshire and Surrey Pathology Services Lighthouse Laboratory	Wellcome Sanger Institute for the COVID-19 Genomics UK (COG-UK) Consortium	Berkshire et al	?	?	?
England/BRBR-31FD45B/2022	EPI_ISL_8820934	2022-01-07	Berkshire and Surrey Pathology Services Lighthouse Laboratory	Wellcome Sanger Institute for the COVID-19 Genomics UK (COG-UK) Consortium	Berkshire et al	?	?	?
England/BRBR-31FE117/2022	EPI_ISL_8821652	2022-01-10	Berkshire and Surrey Pathology Services Lighthouse Laboratory	Wellcome Sanger Institute for the COVID-19 Genomics UK (COG-UK) Consortium	Berkshire et al	?	?	?
England/BRBR-31FE126/2022	EPI_ISL_8821805	2022-01-10	Berkshire and Surrey Pathology Services Lighthouse Laboratory	Wellcome Sanger Institute for the COVID-19 Genomics UK (COG-UK) Consortium	Berkshire et al	?	?	?
England/BRBR-31FE241/2022	EPI_ISL_8821738	2022-01-08	Berkshire and Surrey Pathology Services Lighthouse Laboratory	Wellcome Sanger Institute for the COVID-19 Genomics UK (COG-UK) Consortium	Berkshire et al	?	?	?
England/BRBR-31FE29C/2022	EPI_ISL_8821689	2022-01-08	Berkshire and Surrey Pathology Services Lighthouse Laboratory	Wellcome Sanger Institute for the COVID-19 Genomics UK (COG-UK) Consortium	Berkshire et al	?	?	?
England/BRBR-31FE2C9/2022	EPI_ISL_8821797	2022-01-10	Berkshire and Surrey Pathology Services Lighthouse Laboratory	Wellcome Sanger Institute for the COVID-19 Genomics UK (COG-UK) Consortium	Berkshire et al	?	?	?
England/BRBR-31FE302/2022	EPI_ISL_8821600	2022-01-10	Berkshire and Surrey Pathology Services Lighthouse Laboratory	Wellcome Sanger Institute for the COVID-19 Genomics UK (COG-UK) Consortium	Berkshire et al	?	?	?
England/BRBR-31FE33F/2022	EPI_ISL_8821697	2022-01-08	Berkshire and Surrey Pathology Services Lighthouse Laboratory	Wellcome Sanger Institute for the COVID-19 Genomics UK (COG-UK) Consortium	Berkshire et al	?	?	?
England/BRBR-31FE3A8/2022	EPI_ISL_8821745	2022-01-10	Berkshire and Surrey Pathology Services Lighthouse Laboratory	Wellcome Sanger Institute for the COVID-19 Genomics UK (COG-UK) Consortium	Berkshire et al	?	?	?
England/BRBR-31FE44B/2022	EPI_ISL_8821547	2022-01-10	Berkshire and Surrey Pathology Services Lighthouse Laboratory	Wellcome Sanger Institute for the COVID-19 Genomics UK (COG-UK) Consortium	Berkshire et al	?	?	?
England/BRBR-31FE4E1/2022	EPI_ISL_8821677	2022-01-10	Berkshire and Surrey Pathology Services Lighthouse Laboratory	Wellcome Sanger Institute for the COVID-19 Genomics UK (COG-UK) Consortium	Berkshire et al	?	?	?
England/BRBR-31FE593/2022	EPI_ISL_8821584	2022-01-10	Berkshire and Surrey Pathology Services Lighthouse Laboratory	Wellcome Sanger Institute for the COVID-19 Genomics UK (COG-UK) Consortium	Berkshire et al	?	?	?
England/BRBR-31FEE2F/2022	EPI_ISL_8821814	2022-01-10	Berkshire and Surrey Pathology Services Lighthouse Laboratory	Wellcome Sanger Institute for the COVID-19 Genomics UK (COG-UK) Consortium	Berkshire et al	?	?	?
England/BRBR-31FEE4D/2022	EPI_ISL_8821721	2022-01-09	Berkshire and Surrey Pathology Services Lighthouse Laboratory	Wellcome Sanger Institute for the COVID-19 Genomics UK (COG-UK) Consortium	Berkshire et al	?	?	?
England/BRBR-31FEE7A/2022	EPI_ISL_8821703	2022-01-09	Berkshire and Surrey Pathology Services Lighthouse Laboratory	Wellcome Sanger Institute for the COVID-19 Genomics UK (COG-UK) Consortium	Berkshire et al	?	?	?
England/BRBR-31FEE89/2022	EPI_ISL_8821639	2022-01-09	Berkshire and Surrey Pathology Services Lighthouse Laboratory	Wellcome Sanger Institute for the COVID-19 Genomics UK (COG-UK) Consortium	Berkshire et al	?	?	?
England/BRBR-31FEF68/2022	EPI_ISL_8821641	2022-01-08	Berkshire and Surrey Pathology Services Lighthouse Laboratory	Wellcome Sanger Institute for the COVID-19 Genomics UK (COG-UK) Consortium	Berkshire et al	?	?	?
England/BRBR-31FEF77/2022	EPI_ISL_8821651	2022-01-08	Berkshire and Surrey Pathology Services Lighthouse Laboratory	Wellcome Sanger Institute for the COVID-19 Genomics UK (COG-UK) Consortium	Berkshire et al	?	?	?
England/BRBR-31FEFB3/2022	EPI_ISL_8821713	2022-01-09	Berkshire and Surrey Pathology Services Lighthouse Laboratory	Wellcome Sanger Institute for the COVID-19 Genomics UK (COG-UK) Consortium	Berkshire et al	?	?	?
England/BRBR-31FF028/2022	EPI_ISL_8821705	2022-01-08	Berkshire and Surrey Pathology Services Lighthouse Laboratory	Wellcome Sanger Institute for the COVID-19 Genomics UK (COG-UK) Consortium	Berkshire et al	?	?	?
England/BRBR-31FF134/2022	EPI_ISL_8821623	2022-01-08	Berkshire and Surrey Pathology Services Lighthouse Laboratory	Wellcome Sanger Institute for the COVID-19 Genomics UK (COG-UK) Consortium	Berkshire et al	?	?	?
England/BRBR-31FF1E9/2022	EPI_ISL_8821736	2022-01-08	Berkshire and Surrey Pathology Services Lighthouse Laboratory	Wellcome Sanger Institute for the COVID-19 Genomics UK (COG-UK) Consortium	Berkshire et al	?	?	?
England/BRBR-31FF34D/2022	EPI_ISL_8821730	2022-01-09	Berkshire and Surrey Pathology Services Lighthouse Laboratory	Wellcome Sanger Institute for the COVID-19 Genomics UK (COG-UK) Consortium	Berkshire et al	?	?	?
England/BRBR-31FF36B/2022	EPI_ISL_8821744	2022-01-09	Berkshire and Surrey Pathology Services Lighthouse Laboratory	Wellcome Sanger Institute for the COVID-19 Genomics UK (COG-UK) Consortium	Berkshire et al	?	?	?
England/BRBR-31FF389/2022	EPI_ISL_8821708	2022-01-09	Berkshire and Surrey Pathology Services Lighthouse Laboratory	Wellcome Sanger Institute for the COVID-19 Genomics UK (COG-UK) Consortium	Berkshire et al	?	?	?
England/BRBR-31FF3E3/2022	EPI_ISL_8821643	2022-01-09	Berkshire and Surrey Pathology Services Lighthouse Laboratory	Wellcome Sanger Institute for the COVID-19 Genomics UK (COG-UK) Consortium	Berkshire et al	?	?	?
England/BRBR-31FF495/2022	EPI_ISL_8821810	2022-01-09	Berkshire and Surrey Pathology Services Lighthouse Laboratory	Wellcome Sanger Institute for the COVID-19 Genomics UK (COG-UK) Consortium	Berkshire et al	?	?	?
England/BRBR-31FF574/2022	EPI_ISL_8821632	2022-01-09	Berkshire and Surrey Pathology Services Lighthouse Laboratory	Wellcome Sanger Institute for the COVID-19 Genomics UK (COG-UK) Consortium	Berkshire et al	?	?	?
England/BRBR-31FF583/2022	EPI_ISL_8821616	2022-01-09	Berkshire and Surrey Pathology Services Lighthouse Laboratory	Wellcome Sanger Institute for the COVID-19 Genomics UK (COG-UK) Consortium	Berkshire et al	?	?	?
England/BRBR-31FF5A1/2022	EPI_ISL_8821700	2022-01-09	Berkshire and Surrey Pathology Services Lighthouse Laboratory	Wellcome Sanger Institute for the COVID-19 Genomics UK (COG-UK) Consortium	Berkshire et al	?	?	?
England/BRBR-31FF671/2022	EPI_ISL_8821742	2022-01-09	Berkshire and Surrey Pathology Services Lighthouse Laboratory	Wellcome Sanger Institute for the COVID-19 Genomics UK (COG-UK) Consortium	Berkshire et al	?	?	?
England/BRBR-31FF705/2022	EPI_ISL_8821635	2022-01-08	Berkshire and Surrey Pathology Services Lighthouse Laboratory	Wellcome Sanger Institute for the COVID-19 Genomics UK (COG-UK) Consortium	Berkshire et al	?	?	?
England/BRBR-31FF86C/2022	EPI_ISL_8821453	2022-01-10	Berkshire and Surrey Pathology Services Lighthouse Laboratory	Wellcome Sanger Institute for the COVID-19 Genomics UK (COG-UK) Consortium	Berkshire et al	?	?	?
England/BRBR-31FF87B/2022	EPI_ISL_8821231	2022-01-10	Berkshire and Surrey Pathology Services Lighthouse Laboratory	Wellcome Sanger Institute for the COVID-19 Genomics UK (COG-UK) Consortium	Berkshire et al	?	?	?
England/BRBR-31FF8F3/2022	EPI_ISL_8821460	2022-01-10	Berkshire and Surrey Pathology Services Lighthouse Laboratory	Wellcome Sanger Institute for the COVID-19 Genomics UK (COG-UK) Consortium	Berkshire et al	?	?	?
England/BRBR-31FF93C/2022	EPI_ISL_8821538	2022-01-10	Berkshire and Surrey Pathology Services Lighthouse Laboratory	Wellcome Sanger Institute for the COVID-19 Genomics UK (COG-UK) Consortium	Berkshire et al	?	?	?
England/BRBR-31FFA39/2022	EPI_ISL_8821192	2022-01-10	Berkshire and Surrey Pathology Services Lighthouse Laboratory	Wellcome Sanger Institute for the COVID-19 Genomics UK (COG-UK) Consortium	Berkshire et al	?	?	?
England/BRBR-321A5FA/2022	EPI_ISL_8857761	2022-01-11	Berkshire and Surrey Pathology Services Lighthouse Laboratory	Wellcome Sanger Institute for the COVID-19 Genomics UK (COG-UK) Consortium	Berkshire et al	?	?	?
England/BRBR-321A606/2022	EPI_ISL_8857770	2022-01-11	Berkshire and Surrey Pathology Services Lighthouse Laboratory	Wellcome Sanger Institute for the COVID-19 Genomics UK (COG-UK) Consortium	Berkshire et al	?	?	?
England/BRBR-321A633/2022	EPI_ISL_8857849	2022-01-11	Berkshire and Surrey Pathology Services Lighthouse Laboratory	Wellcome Sanger Institute for the COVID-19 Genomics UK (COG-UK) Consortium	Berkshire et al	?	?	?
England/BRBR-321A642/2022	EPI_ISL_8857924	2022-01-11	Berkshire and Surrey Pathology Services Lighthouse Laboratory	Wellcome Sanger Institute for the COVID-19 Genomics UK (COG-UK) Consortium	Berkshire et al	?	?	?
England/BRBR-321A660/2022	EPI_ISL_8857701	2022-01-10	Berkshire and Surrey Pathology Services Lighthouse Laboratory	Wellcome Sanger Institute for the COVID-19 Genomics UK (COG-UK) Consortium	Berkshire et al	?	?	?
England/BRBR-321A67F/2022	EPI_ISL_8857820	2022-01-10	Berkshire and Surrey Pathology Services Lighthouse Laboratory	Wellcome Sanger Institute for the COVID-19 Genomics UK (COG-UK) Consortium	Berkshire et al	?	?	?
England/BRBR-321A6CA/2022	EPI_ISL_8857938	2022-01-11	Berkshire and Surrey Pathology Services Lighthouse Laboratory	Wellcome Sanger Institute for the COVID-19 Genomics UK (COG-UK) Consortium	Berkshire et al	?	?	?
England/BRBR-321A7E5/2022	EPI_ISL_8857970	2022-01-11	Berkshire and Surrey Pathology Services Lighthouse Laboratory	Wellcome Sanger Institute for the COVID-19 Genomics UK (COG-UK) Consortium	Berkshire et al	?	?	?
England/BRBR-321A81F/2022	EPI_ISL_8857925	2022-01-10	Berkshire and Surrey Pathology Services Lighthouse Laboratory	Wellcome Sanger Institute for the COVID-19 Genomics UK (COG-UK) Consortium	Berkshire et al	?	?	?
England/BRBR-321A85B/2022	EPI_ISL_8857732	2022-01-10	Berkshire and Surrey Pathology Services Lighthouse Laboratory	Wellcome Sanger Institute for the COVID-19 Genomics UK (COG-UK) Consortium	Berkshire et al	?	?	?
England/BRBR-321A9B2/2022	EPI_ISL_8857769	2022-01-11	Berkshire and Surrey Pathology Services Lighthouse Laboratory	Wellcome Sanger Institute for the COVID-19 Genomics UK (COG-UK) Consortium	Berkshire et al	?	?	?
England/BRBR-321AA0A/2022	EPI_ISL_8857872	2022-01-11	Berkshire and Surrey Pathology Services Lighthouse Laboratory	Wellcome Sanger Institute for the COVID-19 Genomics UK (COG-UK) Consortium	Berkshire et al	?	?	?
England/BRBR-321AA64/2022	EPI_ISL_8857787	2022-01-11	Berkshire and Surrey Pathology Services Lighthouse Laboratory	Wellcome Sanger Institute for the COVID-19 Genomics UK (COG-UK) Consortium	Berkshire et al	?	?	?
England/BRBR-321B5BD/2022	EPI_ISL_8816236	2022-01-11	Berkshire and Surrey Pathology Services Lighthouse Laboratory	Wellcome Sanger Institute for the COVID-19 Genomics UK (COG-UK) Consortium	Berkshire et al	?	?	?
England/BRBR-321B641/2022	EPI_ISL_8857402	2022-01-10	Berkshire and Surrey Pathology Services Lighthouse Laboratory	Wellcome Sanger Institute for the COVID-19 Genomics UK (COG-UK) Consortium	Berkshire et al	?	?	?
England/BRBR-321B650/2022	EPI_ISL_8857619	2022-01-10	Berkshire and Surrey Pathology Services Lighthouse Laboratory	Wellcome Sanger Institute for the COVID-19 Genomics UK (COG-UK) Consortium	Berkshire et al	?	?	?
England/BRBR-321B6F6/2022	EPI_ISL_8857489	2022-01-10	Berkshire and Surrey Pathology Services Lighthouse Laboratory	Wellcome Sanger Institute for the COVID-19 Genomics UK (COG-UK) Consortium	Berkshire et al	?	?	?
England/BRBR-321B74E/2022	EPI_ISL_8857434	2022-01-10	Berkshire and Surrey Pathology Services Lighthouse Laboratory	Wellcome Sanger Institute for the COVID-19 Genomics UK (COG-UK) Consortium	Berkshire et al	?	?	?
England/BRBR-321B9C0/2022	EPI_ISL_8857575	2022-01-10	Berkshire and Surrey Pathology Services Lighthouse Laboratory	Wellcome Sanger Institute for the COVID-19 Genomics UK (COG-UK) Consortium	Berkshire et al	?	?	?
England/BRBR-321B9EE/2022	EPI_ISL_8857674	2022-01-10	Berkshire and Surrey Pathology Services Lighthouse Laboratory	Wellcome Sanger Institute for the COVID-19 Genomics UK (COG-UK) Consortium	Berkshire et al	?	?	?
England/BRBR-321BACD/2022	EPI_ISL_8857465	2022-01-10	Berkshire and Surrey Pathology Services Lighthouse Laboratory	Wellcome Sanger Institute for the COVID-19 Genomics UK (COG-UK) Consortium	Berkshire et al	?	?	?
England/BRBR-321BB42/2022	EPI_ISL_8857440	2022-01-10	Berkshire and Surrey Pathology Services Lighthouse Laboratory	Wellcome Sanger Institute for the COVID-19 Genomics UK (COG-UK) Consortium	Berkshire et al	?	?	?
England/BRBR-321CDD2/2022	EPI_ISL_8857421	2022-01-10	Berkshire and Surrey Pathology Services Lighthouse Laboratory	Wellcome Sanger Institute for the COVID-19 Genomics UK (COG-UK) Consortium	Berkshire et al	?	?	?
England/BRBR-321CDF0/2022	EPI_ISL_8857551	2022-01-09	Berkshire and Surrey Pathology Services Lighthouse Laboratory	Wellcome Sanger Institute for the COVID-19 Genomics UK (COG-UK) Consortium	Berkshire et al	?	?	?
England/BRBR-321CF36/2022	EPI_ISL_8857665	2022-01-10	Berkshire and Surrey Pathology Services Lighthouse Laboratory	Wellcome Sanger Institute for the COVID-19 Genomics UK (COG-UK) Consortium	Berkshire et al	?	?	?
England/BRBR-321CFBE/2022	EPI_ISL_8857517	2022-01-10	Berkshire and Surrey Pathology Services Lighthouse Laboratory	Wellcome Sanger Institute for the COVID-19 Genomics UK (COG-UK) Consortium	Berkshire et al	?	?	?
England/BRBR-321D023/2022	EPI_ISL_8857592	2022-01-10	Berkshire and Surrey Pathology Services Lighthouse Laboratory	Wellcome Sanger Institute for the COVID-19 Genomics UK (COG-UK) Consortium	Berkshire et al	?	?	?
England/BRBR-321D08D/2022	EPI_ISL_8857452	2022-01-10	Berkshire and Surrey Pathology Services Lighthouse Laboratory	Wellcome Sanger Institute for the COVID-19 Genomics UK (COG-UK) Consortium	Berkshire et al	?	?	?
England/BRBR-321D17B/2022	EPI_ISL_8857477	2022-01-10	Berkshire and Surrey Pathology Services Lighthouse Laboratory	Wellcome Sanger Institute for the COVID-19 Genomics UK (COG-UK) Consortium	Berkshire et al	?	?	?
England/BRBR-321D21E/2022	EPI_ISL_8857444	2022-01-10	Berkshire and Surrey Pathology Services Lighthouse Laboratory	Wellcome Sanger Institute for the COVID-19 Genomics UK (COG-UK) Consortium	Berkshire et al	?	?	?
England/BRBR-321D2B4/2022	EPI_ISL_8857515	2022-01-09	Berkshire and Surrey Pathology Services Lighthouse Laboratory	Wellcome Sanger Institute for the COVID-19 Genomics UK (COG-UK) Consortium	Berkshire et al	?	?	?
England/BRBR-321D2E1/2022	EPI_ISL_8857494	2022-01-10	Berkshire and Surrey Pathology Services Lighthouse Laboratory	Wellcome Sanger Institute for the COVID-19 Genomics UK (COG-UK) Consortium	Berkshire et al	?	?	?
England/BRBR-321D463/2022	EPI_ISL_8819783	2022-01-10	Berkshire and Surrey Pathology Services Lighthouse Laboratory	Wellcome Sanger Institute for the COVID-19 Genomics UK (COG-UK) Consortium	Berkshire et al	?	?	?
England/BRBR-321D472/2022	EPI_ISL_8819936	2022-01-10	Berkshire and Surrey Pathology Services Lighthouse Laboratory	Wellcome Sanger Institute for the COVID-19 Genomics UK (COG-UK) Consortium	Berkshire et al	?	?	?
England/BRBR-321D5BB/2022	EPI_ISL_8819758	2022-01-10	Berkshire and Surrey Pathology Services Lighthouse Laboratory	Wellcome Sanger Institute for the COVID-19 Genomics UK (COG-UK) Consortium	Berkshire et al	?	?	?
England/BRBR-321D64F/2022	EPI_ISL_8820046	2022-01-06	Berkshire and Surrey Pathology Services Lighthouse Laboratory	Wellcome Sanger Institute for the COVID-19 Genomics UK (COG-UK) Consortium	Berkshire et al	?	?	?
England/BRBR-321D66D/2022	EPI_ISL_8819805	2022-01-10	Berkshire and Surrey Pathology Services Lighthouse Laboratory	Wellcome Sanger Institute for the COVID-19 Genomics UK (COG-UK) Consortium	Berkshire et al	?	?	?
England/BRBR-321D80D/2022	EPI_ISL_8819883	2022-01-10	Berkshire and Surrey Pathology Services Lighthouse Laboratory	Wellcome Sanger Institute for the COVID-19 Genomics UK (COG-UK) Consortium	Berkshire et al	?	?	?
England/BRBR-321D8D0/2022	EPI_ISL_8819909	2022-01-08	Berkshire and Surrey Pathology Services Lighthouse Laboratory	Wellcome Sanger Institute for the COVID-19 Genomics UK (COG-UK) Consortium	Berkshire et al	?	?	?
England/BRBR-321D955/2022	EPI_ISL_8819791	2022-01-10	Berkshire and Surrey Pathology Services Lighthouse Laboratory	Wellcome Sanger Institute for the COVID-19 Genomics UK (COG-UK) Consortium	Berkshire et al	?	?	?
England/BRBR-321EB9A/2022	EPI_ISL_8820485	2022-01-10	Berkshire and Surrey Pathology Services Lighthouse Laboratory	Wellcome Sanger Institute for the COVID-19 Genomics UK (COG-UK) Consortium	Berkshire et al	?	?	?
England/BRBR-321EBD6/2022	EPI_ISL_8820714	2022-01-08	Berkshire and Surrey Pathology Services Lighthouse Laboratory	Wellcome Sanger Institute for the COVID-19 Genomics UK (COG-UK) Consortium	Berkshire et al	?	?	?
England/BRBR-321EC5B/2022	EPI_ISL_8820440	2022-01-10	Berkshire and Surrey Pathology Services Lighthouse Laboratory	Wellcome Sanger Institute for the COVID-19 Genomics UK (COG-UK) Consortium	Berkshire et al	?	?	?
England/BRBR-321ECF1/2022	EPI_ISL_8820674	2022-01-10	Berkshire and Surrey Pathology Services Lighthouse Laboratory	Wellcome Sanger Institute for the COVID-19 Genomics UK (COG-UK) Consortium	Berkshire et al	?	?	?
England/BRBR-321ED85/2022	EPI_ISL_8820414	2022-01-10	Berkshire and Surrey Pathology Services Lighthouse Laboratory	Wellcome Sanger Institute for the COVID-19 Genomics UK (COG-UK) Consortium	Berkshire et al	?	?	?
England/BRBR-321EE73/2022	EPI_ISL_8820427	2022-01-09	Berkshire and Surrey Pathology Services Lighthouse Laboratory	Wellcome Sanger Institute for the COVID-19 Genomics UK (COG-UK) Consortium	Berkshire et al	?	?	?
England/BRBR-321EEA0/2022	EPI_ISL_8820434	2022-01-08	Berkshire and Surrey Pathology Services Lighthouse Laboratory	Wellcome Sanger Institute for the COVID-19 Genomics UK (COG-UK) Consortium	Berkshire et al	?	?	?
England/BRBR-321EF16/2022	EPI_ISL_8820530	2022-01-10	Berkshire and Surrey Pathology Services Lighthouse Laboratory	Wellcome Sanger Institute for the COVID-19 Genomics UK (COG-UK) Consortium	Berkshire et al	?	?	?
England/BRBR-321FDFD/2022	EPI_ISL_8819696	2022-01-10	Berkshire and Surrey Pathology Services Lighthouse Laboratory	Wellcome Sanger Institute for the COVID-19 Genomics UK (COG-UK) Consortium	Berkshire et al	?	?	?
England/BRBR-321FFF7/2022	EPI_ISL_8819006	2022-01-10	Berkshire and Surrey Pathology Services Lighthouse Laboratory	Wellcome Sanger Institute for the COVID-19 Genomics UK (COG-UK) Consortium	Berkshire et al	?	?	?
England/BRBR-32200A5/2022	EPI_ISL_8819606	2022-01-08	Berkshire and Surrey Pathology Services Lighthouse Laboratory	Wellcome Sanger Institute for the COVID-19 Genomics UK (COG-UK) Consortium	Berkshire et al	?	?	?
England/BRBR-32200B4/2022	EPI_ISL_8818806	2022-01-10	Berkshire and Surrey Pathology Services Lighthouse Laboratory	Wellcome Sanger Institute for the COVID-19 Genomics UK (COG-UK) Consortium	Berkshire et al	?	?	?
England/BRBR-3249D72/2022	EPI_ISL_8940127	2022-01-09	Berkshire and Surrey Pathology Services Lighthouse Laboratory	Wellcome Sanger Institute for the COVID-19 Genomics UK (COG-UK) Consortium	Berkshire et al	?	?	?
England/BRBR-3249DBE/2022	EPI_ISL_8938954	2022-01-11	Berkshire and Surrey Pathology Services Lighthouse Laboratory	Wellcome Sanger Institute for the COVID-19 Genomics UK (COG-UK) Consortium	Berkshire et al	?	?	?
England/BRBR-324A6B2/2022	EPI_ISL_9027557	2022-01-08	Berkshire and Surrey Pathology Services Lighthouse Laboratory	Wellcome Sanger Institute for the COVID-19 Genomics UK (COG-UK) Consortium	Berkshire et al	?	?	?
England/BRBR-324A861/2022	EPI_ISL_9027310	2022-01-11	Berkshire and Surrey Pathology Services Lighthouse Laboratory	Wellcome Sanger Institute for the COVID-19 Genomics UK (COG-UK) Consortium	Berkshire et al	?	?	?
England/BRBR-324B4B7/2022	EPI_ISL_9027515	2022-01-11	Berkshire and Surrey Pathology Services Lighthouse Laboratory	Wellcome Sanger Institute for the COVID-19 Genomics UK (COG-UK) Consortium	Berkshire et al	?	?	?
England/BRBR-324B657/2022	EPI_ISL_9027501	2022-01-11	Berkshire and Surrey Pathology Services Lighthouse Laboratory	Wellcome Sanger Institute for the COVID-19 Genomics UK (COG-UK) Consortium	Berkshire et al	?	?	?
England/BRBR-324B6C0/2022	EPI_ISL_9027550	2022-01-10	Berkshire and Surrey Pathology Services Lighthouse Laboratory	Wellcome Sanger Institute for the COVID-19 Genomics UK (COG-UK) Consortium	Berkshire et al	?	?	?
England/BRBR-324B7AF/2022	EPI_ISL_9027403	2022-01-11	Berkshire and Surrey Pathology Services Lighthouse Laboratory	Wellcome Sanger Institute for the COVID-19 Genomics UK (COG-UK) Consortium	Berkshire et al	?	?	?
England/BRBR-324B7CD/2022	EPI_ISL_9027489	2022-01-11	Berkshire and Surrey Pathology Services Lighthouse Laboratory	Wellcome Sanger Institute for the COVID-19 Genomics UK (COG-UK) Consortium	Berkshire et al	?	?	?
England/BRBR-324BE22/2022	EPI_ISL_8895879	2022-01-11	Berkshire and Surrey Pathology Services Lighthouse Laboratory	Wellcome Sanger Institute for the COVID-19 Genomics UK (COG-UK) Consortium	Berkshire et al	?	?	?
England/BRBR-324BE40/2022	EPI_ISL_8895854	2022-01-11	Berkshire and Surrey Pathology Services Lighthouse Laboratory	Wellcome Sanger Institute for the COVID-19 Genomics UK (COG-UK) Consortium	Berkshire et al	?	?	?
England/BRBR-324ED8C/2022	EPI_ISL_8972546	2022-01-13	Berkshire and Surrey Pathology Services Lighthouse Laboratory	Wellcome Sanger Institute for the COVID-19 Genomics UK (COG-UK) Consortium	Berkshire et al	?	?	?
England/BRBR-324EE10/2022	EPI_ISL_8972644	2022-01-13	Berkshire and Surrey Pathology Services Lighthouse Laboratory	Wellcome Sanger Institute for the COVID-19 Genomics UK (COG-UK) Consortium	Berkshire et al	?	?	?
England/BRBR-324EE2F/2022	EPI_ISL_8972461	2022-01-12	Berkshire and Surrey Pathology Services Lighthouse Laboratory	Wellcome Sanger Institute for the COVID-19 Genomics UK (COG-UK) Consortium	Berkshire et al	?	?	?
England/BRBR-324EEB6/2022	EPI_ISL_8972427	2022-01-13	Berkshire and Surrey Pathology Services Lighthouse Laboratory	Wellcome Sanger Institute for the COVID-19 Genomics UK (COG-UK) Consortium	Berkshire et al	?	?	?
England/BRBR-324EEF2/2022	EPI_ISL_8972449	2022-01-12	Berkshire and Surrey Pathology Services Lighthouse Laboratory	Wellcome Sanger Institute for the COVID-19 Genomics UK (COG-UK) Consortium	Berkshire et al	?	?	?
England/BRBR-324F028/2022	EPI_ISL_8972528	2022-01-12	Berkshire and Surrey Pathology Services Lighthouse Laboratory	Wellcome Sanger Institute for the COVID-19 Genomics UK (COG-UK) Consortium	Berkshire et al	?	?	?
England/BRBR-324F0DD/2022	EPI_ISL_8972613	2022-01-13	Berkshire and Surrey Pathology Services Lighthouse Laboratory	Wellcome Sanger Institute for the COVID-19 Genomics UK (COG-UK) Consortium	Berkshire et al	?	?	?
England/BRBR-324F125/2022	EPI_ISL_8972521	2022-01-13	Berkshire and Surrey Pathology Services Lighthouse Laboratory	Wellcome Sanger Institute for the COVID-19 Genomics UK (COG-UK) Consortium	Berkshire et al	?	?	?
England/BRBR-324F1CB/2022	EPI_ISL_9300213	2022-01-09	Berkshire and Surrey Pathology Services Lighthouse Laboratory	Wellcome Sanger Institute for the COVID-19 Genomics UK (COG-UK) Consortium	Berkshire et al	?	?	?
England/BRBR-32504DD/2022	EPI_ISL_8972485	2022-01-13	Berkshire and Surrey Pathology Services Lighthouse Laboratory	Wellcome Sanger Institute for the COVID-19 Genomics UK (COG-UK) Consortium	Berkshire et al	?	?	?
England/BRBR-3250507/2022	EPI_ISL_8972497	2022-01-06	Berkshire and Surrey Pathology Services Lighthouse Laboratory	Wellcome Sanger Institute for the COVID-19 Genomics UK (COG-UK) Consortium	Berkshire et al	?	?	?
England/BRBR-325058F/2022	EPI_ISL_8972612	2022-01-13	Berkshire and Surrey Pathology Services Lighthouse Laboratory	Wellcome Sanger Institute for the COVID-19 Genomics UK (COG-UK) Consortium	Berkshire et al	?	?	?
England/BRBR-32505AD/2022	EPI_ISL_8972525	2022-01-13	Berkshire and Surrey Pathology Services Lighthouse Laboratory	Wellcome Sanger Institute for the COVID-19 Genomics UK (COG-UK) Consortium	Berkshire et al	?	?	?
England/BRBR-32505BC/2022	EPI_ISL_8972581	2022-01-13	Berkshire and Surrey Pathology Services Lighthouse Laboratory	Wellcome Sanger Institute for the COVID-19 Genomics UK (COG-UK) Consortium	Berkshire et al	?	?	?
England/BRBR-32506D7/2022	EPI_ISL_8972572	2022-01-13	Berkshire and Surrey Pathology Services Lighthouse Laboratory	Wellcome Sanger Institute for the COVID-19 Genomics UK (COG-UK) Consortium	Berkshire et al	?	?	?
England/BRBR-32506E6/2022	EPI_ISL_8972640	2022-01-14	Berkshire and Surrey Pathology Services Lighthouse Laboratory	Wellcome Sanger Institute for the COVID-19 Genomics UK (COG-UK) Consortium	Berkshire et al	?	?	?
England/BRBR-3250701/2022	EPI_ISL_8972431	2022-01-13	Berkshire and Surrey Pathology Services Lighthouse Laboratory	Wellcome Sanger Institute for the COVID-19 Genomics UK (COG-UK) Consortium	Berkshire et al	?	?	?
England/BRBR-32507E3/2022	EPI_ISL_8972576	2022-01-13	Berkshire and Surrey Pathology Services Lighthouse Laboratory	Wellcome Sanger Institute for the COVID-19 Genomics UK (COG-UK) Consortium	Berkshire et al	?	?	?
England/BRBR-32507F2/2022	EPI_ISL_8972482	2022-01-13	Berkshire and Surrey Pathology Services Lighthouse Laboratory	Wellcome Sanger Institute for the COVID-19 Genomics UK (COG-UK) Consortium	Berkshire et al	?	?	?
England/BRBR-325081D/2022	EPI_ISL_8972608	2022-01-13	Berkshire and Surrey Pathology Services Lighthouse Laboratory	Wellcome Sanger Institute for the COVID-19 Genomics UK (COG-UK) Consortium	Berkshire et al	?	?	?
England/BRBR-32509A1/2022	EPI_ISL_8972492	2022-01-13	Berkshire and Surrey Pathology Services Lighthouse Laboratory	Wellcome Sanger Institute for the COVID-19 Genomics UK (COG-UK) Consortium	Berkshire et al	?	?	?
England/BRBR-32509CF/2022	EPI_ISL_8972624	2022-01-13	Berkshire and Surrey Pathology Services Lighthouse Laboratory	Wellcome Sanger Institute for the COVID-19 Genomics UK (COG-UK) Consortium	Berkshire et al	?	?	?
England/BRBR-3253ECD/2022	EPI_ISL_8898707	2022-01-12	Berkshire and Surrey Pathology Services Lighthouse Laboratory	Wellcome Sanger Institute for the COVID-19 Genomics UK (COG-UK) Consortium	Berkshire et al	?	?	?
England/BRBR-3257FD5/2022	EPI_ISL_8973162	2022-01-13	Berkshire and Surrey Pathology Services Lighthouse Laboratory	Wellcome Sanger Institute for the COVID-19 Genomics UK (COG-UK) Consortium	Berkshire et al	?	?	?
England/BRBR-325837E/2022	EPI_ISL_8973146	2022-01-13	Berkshire and Surrey Pathology Services Lighthouse Laboratory	Wellcome Sanger Institute for the COVID-19 Genomics UK (COG-UK) Consortium	Berkshire et al	?	?	?
England/BRBR-3258578/2022	EPI_ISL_8973115	2022-01-13	Berkshire and Surrey Pathology Services Lighthouse Laboratory	Wellcome Sanger Institute for the COVID-19 Genomics UK (COG-UK) Consortium	Berkshire et al	?	?	?
England/BRBR-325BBCE/2022	EPI_ISL_8898664	2022-01-12	Berkshire and Surrey Pathology Services Lighthouse Laboratory	Wellcome Sanger Institute for the COVID-19 Genomics UK (COG-UK) Consortium	Berkshire et al	?	?	?
England/BRBR-325BBEC/2022	EPI_ISL_8898532	2022-01-12	Berkshire and Surrey Pathology Services Lighthouse Laboratory	Wellcome Sanger Institute for the COVID-19 Genomics UK (COG-UK) Consortium	Berkshire et al	?	?	?
England/BRBR-325BD6E/2022	EPI_ISL_8898643	2022-01-13	Berkshire and Surrey Pathology Services Lighthouse Laboratory	Wellcome Sanger Institute for the COVID-19 Genomics UK (COG-UK) Consortium	Berkshire et al	?	?	?
England/BRBR-325C00A/2022	EPI_ISL_8898514	2022-01-13	Berkshire and Surrey Pathology Services Lighthouse Laboratory	Wellcome Sanger Institute for the COVID-19 Genomics UK (COG-UK) Consortium	Berkshire et al	?	?	?
England/BRBR-325E68E/2022	EPI_ISL_8896271	2022-01-11	Berkshire and Surrey Pathology Services Lighthouse Laboratory	Wellcome Sanger Institute for the COVID-19 Genomics UK (COG-UK) Consortium	Berkshire et al	?	?	?
England/BRBR-325E6BB/2022	EPI_ISL_8896041	2022-01-12	Berkshire and Surrey Pathology Services Lighthouse Laboratory	Wellcome Sanger Institute for the COVID-19 Genomics UK (COG-UK) Consortium	Berkshire et al	?	?	?
England/BRBR-325E721/2022	EPI_ISL_8896071	2022-01-12	Berkshire and Surrey Pathology Services Lighthouse Laboratory	Wellcome Sanger Institute for the COVID-19 Genomics UK (COG-UK) Consortium	Berkshire et al	?	?	?
England/BRBR-325E7B8/2022	EPI_ISL_8896303	2022-01-11	Berkshire and Surrey Pathology Services Lighthouse Laboratory	Wellcome Sanger Institute for the COVID-19 Genomics UK (COG-UK) Consortium	Berkshire et al	?	?	?
England/BRBR-325E7E5/2022	EPI_ISL_8896052	2022-01-11	Berkshire and Surrey Pathology Services Lighthouse Laboratory	Wellcome Sanger Institute for the COVID-19 Genomics UK (COG-UK) Consortium	Berkshire et al	?	?	?
England/BRBR-325E85B/2022	EPI_ISL_8896057	2022-01-12	Berkshire and Surrey Pathology Services Lighthouse Laboratory	Wellcome Sanger Institute for the COVID-19 Genomics UK (COG-UK) Consortium	Berkshire et al	?	?	?
England/BRBR-325E897/2022	EPI_ISL_8898366	2022-01-12	Berkshire and Surrey Pathology Services Lighthouse Laboratory	Wellcome Sanger Institute for the COVID-19 Genomics UK (COG-UK) Consortium	Berkshire et al	?	?	?
England/BRBR-325E8F1/2022	EPI_ISL_8896126	2022-01-12	Berkshire and Surrey Pathology Services Lighthouse Laboratory	Wellcome Sanger Institute for the COVID-19 Genomics UK (COG-UK) Consortium	Berkshire et al	?	?	?
England/BRBR-32600D6/2022	EPI_ISL_8943383	2022-01-12	Berkshire and Surrey Pathology Services Lighthouse Laboratory	Wellcome Sanger Institute for the COVID-19 Genomics UK (COG-UK) Consortium	Berkshire et al	?	?	?
England/BRBR-326015B/2022	EPI_ISL_8943207	2022-01-12	Berkshire and Surrey Pathology Services Lighthouse Laboratory	Wellcome Sanger Institute for the COVID-19 Genomics UK (COG-UK) Consortium	Berkshire et al	?	?	?
England/BRBR-32602B2/2022	EPI_ISL_8943226	2022-01-12	Berkshire and Surrey Pathology Services Lighthouse Laboratory	Wellcome Sanger Institute for the COVID-19 Genomics UK (COG-UK) Consortium	Berkshire et al	?	?	?
England/BRBR-326030A/2022	EPI_ISL_8943249	2022-01-12	Berkshire and Surrey Pathology Services Lighthouse Laboratory	Wellcome Sanger Institute for the COVID-19 Genomics UK (COG-UK) Consortium	Berkshire et al	?	?	?
England/BRBR-32605C8/2022	EPI_ISL_8943127	2022-01-11	Berkshire and Surrey Pathology Services Lighthouse Laboratory	Wellcome Sanger Institute for the COVID-19 Genomics UK (COG-UK) Consortium	Berkshire et al	?	?	?
England/BRBR-326066B/2022	EPI_ISL_8943502	2022-01-12	Berkshire and Surrey Pathology Services Lighthouse Laboratory	Wellcome Sanger Institute for the COVID-19 Genomics UK (COG-UK) Consortium	Berkshire et al	?	?	?
England/BRBR-3262441/2022	EPI_ISL_8943486	2022-01-12	Berkshire and Surrey Pathology Services Lighthouse Laboratory	Wellcome Sanger Institute for the COVID-19 Genomics UK (COG-UK) Consortium	Berkshire et al	?	?	?
England/BRBR-326249C/2022	EPI_ISL_8943217	2022-01-12	Berkshire and Surrey Pathology Services Lighthouse Laboratory	Wellcome Sanger Institute for the COVID-19 Genomics UK (COG-UK) Consortium	Berkshire et al	?	?	?
England/BRBR-32624F6/2022	EPI_ISL_8943352	2022-01-12	Berkshire and Surrey Pathology Services Lighthouse Laboratory	Wellcome Sanger Institute for the COVID-19 Genomics UK (COG-UK) Consortium	Berkshire et al	?	?	?
England/BRBR-32625A8/2022	EPI_ISL_8943129	2022-01-11	Berkshire and Surrey Pathology Services Lighthouse Laboratory	Wellcome Sanger Institute for the COVID-19 Genomics UK (COG-UK) Consortium	Berkshire et al	?	?	?
England/BRBR-326263C/2022	EPI_ISL_8943393	2022-01-12	Berkshire and Surrey Pathology Services Lighthouse Laboratory	Wellcome Sanger Institute for the COVID-19 Genomics UK (COG-UK) Consortium	Berkshire et al	?	?	?
England/BRBR-32626E1/2022	EPI_ISL_8943200	2022-01-12	Berkshire and Surrey Pathology Services Lighthouse Laboratory	Wellcome Sanger Institute for the COVID-19 Genomics UK (COG-UK) Consortium	Berkshire et al	?	?	?
England/BRBR-32627DF/2022	EPI_ISL_8943460	2022-01-12	Berkshire and Surrey Pathology Services Lighthouse Laboratory	Wellcome Sanger Institute for the COVID-19 Genomics UK (COG-UK) Consortium	Berkshire et al	?	?	?
England/BRBR-32628FA/2022	EPI_ISL_8943415	2022-01-08	Berkshire and Surrey Pathology Services Lighthouse Laboratory	Wellcome Sanger Institute for the COVID-19 Genomics UK (COG-UK) Consortium	Berkshire et al	?	?	?
England/BRBR-3264746/2022	EPI_ISL_8944671	2022-01-12	Berkshire and Surrey Pathology Services Lighthouse Laboratory	Wellcome Sanger Institute for the COVID-19 Genomics UK (COG-UK) Consortium	Berkshire et al	?	?	?
England/BRBR-32648BC/2022	EPI_ISL_8944546	2022-01-12	Berkshire and Surrey Pathology Services Lighthouse Laboratory	Wellcome Sanger Institute for the COVID-19 Genomics UK (COG-UK) Consortium	Berkshire et al	?	?	?
England/BRBR-3264B1D/2022	EPI_ISL_8944664	2022-01-12	Berkshire and Surrey Pathology Services Lighthouse Laboratory	Wellcome Sanger Institute for the COVID-19 Genomics UK (COG-UK) Consortium	Berkshire et al	?	?	?
England/BRBR-3264C29/2022	EPI_ISL_8944424	2022-01-11	Berkshire and Surrey Pathology Services Lighthouse Laboratory	Wellcome Sanger Institute for the COVID-19 Genomics UK (COG-UK) Consortium	Berkshire et al	?	?	?
England/BRBR-3264D08/2022	EPI_ISL_8944421	2022-01-12	Berkshire and Surrey Pathology Services Lighthouse Laboratory	Wellcome Sanger Institute for the COVID-19 Genomics UK (COG-UK) Consortium	Berkshire et al	?	?	?
England/BRBR-3266BA2/2022	EPI_ISL_8944665	2022-01-13	Berkshire and Surrey Pathology Services Lighthouse Laboratory	Wellcome Sanger Institute for the COVID-19 Genomics UK (COG-UK) Consortium	Berkshire et al	?	?	?
England/BRBR-3266BC0/2022	EPI_ISL_8944542	2022-01-12	Berkshire and Surrey Pathology Services Lighthouse Laboratory	Wellcome Sanger Institute for the COVID-19 Genomics UK (COG-UK) Consortium	Berkshire et al	?	?	?
England/BRBR-3266BEE/2022	EPI_ISL_8944325	2022-01-13	Berkshire and Surrey Pathology Services Lighthouse Laboratory	Wellcome Sanger Institute for the COVID-19 Genomics UK (COG-UK) Consortium	Berkshire et al	?	?	?
England/BRBR-3266CFA/2022	EPI_ISL_8944365	2022-01-11	Berkshire and Surrey Pathology Services Lighthouse Laboratory	Wellcome Sanger Institute for the COVID-19 Genomics UK (COG-UK) Consortium	Berkshire et al	?	?	?
England/BRBR-3266DCA/2022	EPI_ISL_8944551	2022-01-11	Berkshire and Surrey Pathology Services Lighthouse Laboratory	Wellcome Sanger Institute for the COVID-19 Genomics UK (COG-UK) Consortium	Berkshire et al	?	?	?
England/BRBR-3266DF7/2022	EPI_ISL_8944316	2022-01-13	Berkshire and Surrey Pathology Services Lighthouse Laboratory	Wellcome Sanger Institute for the COVID-19 Genomics UK (COG-UK) Consortium	Berkshire et al	?	?	?
England/BRBR-3266E5E/2022	EPI_ISL_8944560	2022-01-11	Berkshire and Surrey Pathology Services Lighthouse Laboratory	Wellcome Sanger Institute for the COVID-19 Genomics UK (COG-UK) Consortium	Berkshire et al	?	?	?
England/BRBR-3266E8B/2022	EPI_ISL_8944583	2022-01-11	Berkshire and Surrey Pathology Services Lighthouse Laboratory	Wellcome Sanger Institute for the COVID-19 Genomics UK (COG-UK) Consortium	Berkshire et al	?	?	?
England/BRBR-3266F88/2022	EPI_ISL_8944703	2022-01-12	Berkshire and Surrey Pathology Services Lighthouse Laboratory	Wellcome Sanger Institute for the COVID-19 Genomics UK (COG-UK) Consortium	Berkshire et al	?	?	?
England/BRBR-3266F97/2022	EPI_ISL_8944321	2022-01-13	Berkshire and Surrey Pathology Services Lighthouse Laboratory	Wellcome Sanger Institute for the COVID-19 Genomics UK (COG-UK) Consortium	Berkshire et al	?	?	?
England/BRBR-3269A48/2022	EPI_ISL_8973936	2022-01-12	Berkshire and Surrey Pathology Services Lighthouse Laboratory	Wellcome Sanger Institute for the COVID-19 Genomics UK (COG-UK) Consortium	Berkshire et al	?	?	?
England/BRBR-3269AFD/2022	EPI_ISL_8973894	2022-01-13	Berkshire and Surrey Pathology Services Lighthouse Laboratory	Wellcome Sanger Institute for the COVID-19 Genomics UK (COG-UK) Consortium	Berkshire et al	?	?	?
England/BRBR-3269CF7/2022	EPI_ISL_8974083	2022-01-12	Berkshire and Surrey Pathology Services Lighthouse Laboratory	Wellcome Sanger Institute for the COVID-19 Genomics UK (COG-UK) Consortium	Berkshire et al	?	?	?
England/BRBR-3269D21/2022	EPI_ISL_8973836	2022-01-12	Berkshire and Surrey Pathology Services Lighthouse Laboratory	Wellcome Sanger Institute for the COVID-19 Genomics UK (COG-UK) Consortium	Berkshire et al	?	?	?
England/BRBR-3269E79/2022	EPI_ISL_8973861	2022-01-12	Berkshire and Surrey Pathology Services Lighthouse Laboratory	Wellcome Sanger Institute for the COVID-19 Genomics UK (COG-UK) Consortium	Berkshire et al	?	?	?
England/BRBR-326B703/2022	EPI_ISL_8974096	2022-01-13	Berkshire and Surrey Pathology Services Lighthouse Laboratory	Wellcome Sanger Institute for the COVID-19 Genomics UK (COG-UK) Consortium	Berkshire et al	?	?	?
England/BRBR-326B84C/2022	EPI_ISL_8973884	2022-01-12	Berkshire and Surrey Pathology Services Lighthouse Laboratory	Wellcome Sanger Institute for the COVID-19 Genomics UK (COG-UK) Consortium	Berkshire et al	?	?	?
England/BRBR-326BB16/2022	EPI_ISL_8973939	2022-01-12	Berkshire and Surrey Pathology Services Lighthouse Laboratory	Wellcome Sanger Institute for the COVID-19 Genomics UK (COG-UK) Consortium	Berkshire et al	?	?	?
England/BRBR-326BB34/2022	EPI_ISL_8974047	2022-01-12	Berkshire and Surrey Pathology Services Lighthouse Laboratory	Wellcome Sanger Institute for the COVID-19 Genomics UK (COG-UK) Consortium	Berkshire et al	?	?	?
England/BRBR-326BB8F/2022	EPI_ISL_8973886	2022-01-13	Berkshire and Surrey Pathology Services Lighthouse Laboratory	Wellcome Sanger Institute for the COVID-19 Genomics UK (COG-UK) Consortium	Berkshire et al	?	?	?
England/BRBR-326BC40/2022	EPI_ISL_8973885	2022-01-13	Berkshire and Surrey Pathology Services Lighthouse Laboratory	Wellcome Sanger Institute for the COVID-19 Genomics UK (COG-UK) Consortium	Berkshire et al	?	?	?
England/BRBR-326BC6E/2022	EPI_ISL_8973829	2022-01-12	Berkshire and Surrey Pathology Services Lighthouse Laboratory	Wellcome Sanger Institute for the COVID-19 Genomics UK (COG-UK) Consortium	Berkshire et al	?	?	?
England/BRBR-326BCB9/2022	EPI_ISL_8973905	2022-01-13	Berkshire and Surrey Pathology Services Lighthouse Laboratory	Wellcome Sanger Institute for the COVID-19 Genomics UK (COG-UK) Consortium	Berkshire et al	?	?	?
England/BRBR-326D473/2022	EPI_ISL_8944081	2022-01-12	Berkshire and Surrey Pathology Services Lighthouse Laboratory	Wellcome Sanger Institute for the COVID-19 Genomics UK (COG-UK) Consortium	Berkshire et al	?	?	?
England/BRBR-326D570/2022	EPI_ISL_8944018	2022-01-11	Berkshire and Surrey Pathology Services Lighthouse Laboratory	Wellcome Sanger Institute for the COVID-19 Genomics UK (COG-UK) Consortium	Berkshire et al	?	?	?
England/BRBR-326D5CB/2022	EPI_ISL_8944012	2022-01-12	Berkshire and Surrey Pathology Services Lighthouse Laboratory	Wellcome Sanger Institute for the COVID-19 Genomics UK (COG-UK) Consortium	Berkshire et al	?	?	?
England/BRBR-326D622/2022	EPI_ISL_8944164	2022-01-12	Berkshire and Surrey Pathology Services Lighthouse Laboratory	Wellcome Sanger Institute for the COVID-19 Genomics UK (COG-UK) Consortium	Berkshire et al	?	?	?
England/BRBR-326D76B/2022	EPI_ISL_8944240	2022-01-10	Berkshire and Surrey Pathology Services Lighthouse Laboratory	Wellcome Sanger Institute for the COVID-19 Genomics UK (COG-UK) Consortium	Berkshire et al	?	?	?
England/BRBR-326D7A7/2022	EPI_ISL_8944097	2022-01-12	Berkshire and Surrey Pathology Services Lighthouse Laboratory	Wellcome Sanger Institute for the COVID-19 Genomics UK (COG-UK) Consortium	Berkshire et al	?	?	?
England/BRBR-326D974/2022	EPI_ISL_8944185	2022-01-12	Berkshire and Surrey Pathology Services Lighthouse Laboratory	Wellcome Sanger Institute for the COVID-19 Genomics UK (COG-UK) Consortium	Berkshire et al	?	?	?
England/BRBR-326D9B0/2022	EPI_ISL_8943972	2022-01-12	Berkshire and Surrey Pathology Services Lighthouse Laboratory	Wellcome Sanger Institute for the COVID-19 Genomics UK (COG-UK) Consortium	Berkshire et al	?	?	?
England/BRBR-326D9DE/2022	EPI_ISL_8944237	2022-01-11	Berkshire and Surrey Pathology Services Lighthouse Laboratory	Wellcome Sanger Institute for the COVID-19 Genomics UK (COG-UK) Consortium	Berkshire et al	?	?	?
England/BRBR-326F1F2/2022	EPI_ISL_8944169	2022-01-12	Berkshire and Surrey Pathology Services Lighthouse Laboratory	Wellcome Sanger Institute for the COVID-19 Genomics UK (COG-UK) Consortium	Berkshire et al	?	?	?
England/BRBR-326F277/2022	EPI_ISL_8944216	2022-01-12	Berkshire and Surrey Pathology Services Lighthouse Laboratory	Wellcome Sanger Institute for the COVID-19 Genomics UK (COG-UK) Consortium	Berkshire et al	?	?	?
England/BRBR-326F2E0/2022	EPI_ISL_8944177	2022-01-13	Berkshire and Surrey Pathology Services Lighthouse Laboratory	Wellcome Sanger Institute for the COVID-19 Genomics UK (COG-UK) Consortium	Berkshire et al	?	?	?
England/BRBR-326F3ED/2022	EPI_ISL_8944158	2022-01-12	Berkshire and Surrey Pathology Services Lighthouse Laboratory	Wellcome Sanger Institute for the COVID-19 Genomics UK (COG-UK) Consortium	Berkshire et al	?	?	?
England/BRBR-326F67B/2022	EPI_ISL_8943960	2022-01-12	Berkshire and Surrey Pathology Services Lighthouse Laboratory	Wellcome Sanger Institute for the COVID-19 Genomics UK (COG-UK) Consortium	Berkshire et al	?	?	?
England/BRBR-326F6D5/2022	EPI_ISL_8944060	2022-01-12	Berkshire and Surrey Pathology Services Lighthouse Laboratory	Wellcome Sanger Institute for the COVID-19 Genomics UK (COG-UK) Consortium	Berkshire et al	?	?	?
England/BRBR-32819B6/2022	EPI_ISL_8941845	2022-01-14	Berkshire and Surrey Pathology Services Lighthouse Laboratory	Wellcome Sanger Institute for the COVID-19 Genomics UK (COG-UK) Consortium	Berkshire et al	?	?	?
England/BRBR-3281BA1/2022	EPI_ISL_8941551	2022-01-14	Berkshire and Surrey Pathology Services Lighthouse Laboratory	Wellcome Sanger Institute for the COVID-19 Genomics UK (COG-UK) Consortium	Berkshire et al	?	?	?
England/BRBR-328431F/2022	EPI_ISL_8930628	2022-01-14	Berkshire and Surrey Pathology Services Lighthouse Laboratory	Wellcome Sanger Institute for the COVID-19 Genomics UK (COG-UK) Consortium	Berkshire et al	?	?	?
England/BRBR-32843D3/2022	EPI_ISL_8930707	2022-01-14	Berkshire and Surrey Pathology Services Lighthouse Laboratory	Wellcome Sanger Institute for the COVID-19 Genomics UK (COG-UK) Consortium	Berkshire et al	?	?	?
England/BRBR-328440D/2022	EPI_ISL_8930667	2022-01-13	Berkshire and Surrey Pathology Services Lighthouse Laboratory	Wellcome Sanger Institute for the COVID-19 Genomics UK (COG-UK) Consortium	Berkshire et al	?	?	?
England/BRBR-328441C/2022	EPI_ISL_8930443	2022-01-14	Berkshire and Surrey Pathology Services Lighthouse Laboratory	Wellcome Sanger Institute for the COVID-19 Genomics UK (COG-UK) Consortium	Berkshire et al	?	?	?
England/BRBR-3284564/2022	EPI_ISL_8930635	2022-01-14	Berkshire and Surrey Pathology Services Lighthouse Laboratory	Wellcome Sanger Institute for the COVID-19 Genomics UK (COG-UK) Consortium	Berkshire et al	?	?	?
England/BRBR-3289329/2022	EPI_ISL_8932151	2022-01-14	Berkshire and Surrey Pathology Services Lighthouse Laboratory	Wellcome Sanger Institute for the COVID-19 Genomics UK (COG-UK) Consortium	Berkshire et al	?	?	?
England/BRBR-3289444/2022	EPI_ISL_8932528	2022-01-12	Berkshire and Surrey Pathology Services Lighthouse Laboratory	Wellcome Sanger Institute for the COVID-19 Genomics UK (COG-UK) Consortium	Berkshire et al	?	?	?
England/BRBR-32895AB/2022	EPI_ISL_8932095	2022-01-13	Berkshire and Surrey Pathology Services Lighthouse Laboratory	Wellcome Sanger Institute for the COVID-19 Genomics UK (COG-UK) Consortium	Berkshire et al	?	?	?
England/BRBR-328965D/2022	EPI_ISL_8932115	2022-01-14	Berkshire and Surrey Pathology Services Lighthouse Laboratory	Wellcome Sanger Institute for the COVID-19 Genomics UK (COG-UK) Consortium	Berkshire et al	?	?	?
England/BRBR-328971E/2022	EPI_ISL_8932113	2022-01-14	Berkshire and Surrey Pathology Services Lighthouse Laboratory	Wellcome Sanger Institute for the COVID-19 Genomics UK (COG-UK) Consortium	Berkshire et al	?	?	?
England/BRBR-3289893/2022	EPI_ISL_8932079	2022-01-14	Berkshire and Surrey Pathology Services Lighthouse Laboratory	Wellcome Sanger Institute for the COVID-19 Genomics UK (COG-UK) Consortium	Berkshire et al	?	?	?
England/BRBR-328BC3B/2022	EPI_ISL_8968119	2022-01-14	Berkshire and Surrey Pathology Services Lighthouse Laboratory	Wellcome Sanger Institute for the COVID-19 Genomics UK (COG-UK) Consortium	Berkshire et al	?	?	?
England/BRBR-328BCD1/2022	EPI_ISL_8968085	2022-01-13	Berkshire and Surrey Pathology Services Lighthouse Laboratory	Wellcome Sanger Institute for the COVID-19 Genomics UK (COG-UK) Consortium	Berkshire et al	?	?	?
England/BRBR-328BD47/2022	EPI_ISL_8967952	2022-01-14	Berkshire and Surrey Pathology Services Lighthouse Laboratory	Wellcome Sanger Institute for the COVID-19 Genomics UK (COG-UK) Consortium	Berkshire et al	?	?	?
England/BRBR-328BDCF/2022	EPI_ISL_8967902	2022-01-14	Berkshire and Surrey Pathology Services Lighthouse Laboratory	Wellcome Sanger Institute for the COVID-19 Genomics UK (COG-UK) Consortium	Berkshire et al	?	?	?
England/BRBR-328BE17/2022	EPI_ISL_8967965	2022-01-13	Berkshire and Surrey Pathology Services Lighthouse Laboratory	Wellcome Sanger Institute for the COVID-19 Genomics UK (COG-UK) Consortium	Berkshire et al	?	?	?
England/BRBR-328BF6F/2022	EPI_ISL_8967860	2022-01-13	Berkshire and Surrey Pathology Services Lighthouse Laboratory	Wellcome Sanger Institute for the COVID-19 Genomics UK (COG-UK) Consortium	Berkshire et al	?	?	?
England/BRBR-328BFE7/2022	EPI_ISL_8968021	2022-01-13	Berkshire and Surrey Pathology Services Lighthouse Laboratory	Wellcome Sanger Institute for the COVID-19 Genomics UK (COG-UK) Consortium	Berkshire et al	?	?	?
England/BRBR-328DFD6/2022	EPI_ISL_9023731	2022-01-14	Berkshire and Surrey Pathology Services Lighthouse Laboratory	Wellcome Sanger Institute for the COVID-19 Genomics UK (COG-UK) Consortium	Berkshire et al	?	?	?
England/BRBR-328E03C/2022	EPI_ISL_9023414	2022-01-13	Berkshire and Surrey Pathology Services Lighthouse Laboratory	Wellcome Sanger Institute for the COVID-19 Genomics UK (COG-UK) Consortium	Berkshire et al	?	?	?
England/BRBR-328E05A/2022	EPI_ISL_9023521	2022-01-14	Berkshire and Surrey Pathology Services Lighthouse Laboratory	Wellcome Sanger Institute for the COVID-19 Genomics UK (COG-UK) Consortium	Berkshire et al	?	?	?
England/BRBR-328E087/2022	EPI_ISL_9023720	2022-01-14	Berkshire and Surrey Pathology Services Lighthouse Laboratory	Wellcome Sanger Institute for the COVID-19 Genomics UK (COG-UK) Consortium	Berkshire et al	?	?	?
England/BRBR-328E0A5/2022	EPI_ISL_9023437	2022-01-14	Berkshire and Surrey Pathology Services Lighthouse Laboratory	Wellcome Sanger Institute for the COVID-19 Genomics UK (COG-UK) Consortium	Berkshire et al	?	?	?
England/BRBR-328E0C3/2022	EPI_ISL_9023707	2022-01-14	Berkshire and Surrey Pathology Services Lighthouse Laboratory	Wellcome Sanger Institute for the COVID-19 Genomics UK (COG-UK) Consortium	Berkshire et al	?	?	?
England/BRBR-328E227/2022	EPI_ISL_9023370	2022-01-14	Berkshire and Surrey Pathology Services Lighthouse Laboratory	Wellcome Sanger Institute for the COVID-19 Genomics UK (COG-UK) Consortium	Berkshire et al	?	?	?
England/BRBR-328E281/2022	EPI_ISL_9023712	2022-01-14	Berkshire and Surrey Pathology Services Lighthouse Laboratory	Wellcome Sanger Institute for the COVID-19 Genomics UK (COG-UK) Consortium	Berkshire et al	?	?	?
England/BRBR-328E342/2022	EPI_ISL_9023399	2022-01-13	Berkshire and Surrey Pathology Services Lighthouse Laboratory	Wellcome Sanger Institute for the COVID-19 Genomics UK (COG-UK) Consortium	Berkshire et al	?	?	?
England/BRBR-328E3E8/2022	EPI_ISL_9023365	2022-01-13	Berkshire and Surrey Pathology Services Lighthouse Laboratory	Wellcome Sanger Institute for the COVID-19 Genomics UK (COG-UK) Consortium	Berkshire et al	?	?	?
England/BRBR-328E3F7/2022	EPI_ISL_9023646	2022-01-14	Berkshire and Surrey Pathology Services Lighthouse Laboratory	Wellcome Sanger Institute for the COVID-19 Genomics UK (COG-UK) Consortium	Berkshire et al	?	?	?
England/BRBR-328E46D/2022	EPI_ISL_9023666	2022-01-14	Berkshire and Surrey Pathology Services Lighthouse Laboratory	Wellcome Sanger Institute for the COVID-19 Genomics UK (COG-UK) Consortium	Berkshire et al	?	?	?
England/BRBR-328FC91/2022	EPI_ISL_9023936	2022-01-14	Berkshire and Surrey Pathology Services Lighthouse Laboratory	Wellcome Sanger Institute for the COVID-19 Genomics UK (COG-UK) Consortium	Berkshire et al	?	?	?
England/BRBR-328FD07/2022	EPI_ISL_9023845	2022-01-14	Berkshire and Surrey Pathology Services Lighthouse Laboratory	Wellcome Sanger Institute for the COVID-19 Genomics UK (COG-UK) Consortium	Berkshire et al	?	?	?
England/BRBR-328FDDA/2022	EPI_ISL_9023997	2022-01-14	Berkshire and Surrey Pathology Services Lighthouse Laboratory	Wellcome Sanger Institute for the COVID-19 Genomics UK (COG-UK) Consortium	Berkshire et al	?	?	?
England/BRBR-328FE40/2022	EPI_ISL_9024076	2022-01-14	Berkshire and Surrey Pathology Services Lighthouse Laboratory	Wellcome Sanger Institute for the COVID-19 Genomics UK (COG-UK) Consortium	Berkshire et al	?	?	?
England/BRBR-329CC46/2022	EPI_ISL_8971190	2022-01-15	Berkshire and Surrey Pathology Services Lighthouse Laboratory	Wellcome Sanger Institute for the COVID-19 Genomics UK (COG-UK) Consortium	Berkshire et al	?	?	?
England/BRBR-329CDBC/2022	EPI_ISL_8971085	2022-01-13	Berkshire and Surrey Pathology Services Lighthouse Laboratory	Wellcome Sanger Institute for the COVID-19 Genomics UK (COG-UK) Consortium	Berkshire et al	?	?	?
England/BRBR-329CE9B/2022	EPI_ISL_8971097	2022-01-15	Berkshire and Surrey Pathology Services Lighthouse Laboratory	Wellcome Sanger Institute for the COVID-19 Genomics UK (COG-UK) Consortium	Berkshire et al	?	?	?
England/BRBR-329D629/2022	EPI_ISL_8967494	2022-01-15	Berkshire and Surrey Pathology Services Lighthouse Laboratory	Wellcome Sanger Institute for the COVID-19 Genomics UK (COG-UK) Consortium	Berkshire et al	?	?	?
England/BRBR-329D665/2022	EPI_ISL_8967458	2022-01-15	Berkshire and Surrey Pathology Services Lighthouse Laboratory	Wellcome Sanger Institute for the COVID-19 Genomics UK (COG-UK) Consortium	Berkshire et al	?	?	?
England/BRBR-329D753/2022	EPI_ISL_8967245	2022-01-15	Berkshire and Surrey Pathology Services Lighthouse Laboratory	Wellcome Sanger Institute for the COVID-19 Genomics UK (COG-UK) Consortium	Berkshire et al	?	?	?
England/BRBR-329D7EA/2022	EPI_ISL_8967475	2022-01-15	Berkshire and Surrey Pathology Services Lighthouse Laboratory	Wellcome Sanger Institute for the COVID-19 Genomics UK (COG-UK) Consortium	Berkshire et al	?	?	?
England/BRBR-329D902/2022	EPI_ISL_8967325	2022-01-13	Berkshire and Surrey Pathology Services Lighthouse Laboratory	Wellcome Sanger Institute for the COVID-19 Genomics UK (COG-UK) Consortium	Berkshire et al	?	?	?
England/BRBR-329D95D/2022	EPI_ISL_8967250	2022-01-15	Berkshire and Surrey Pathology Services Lighthouse Laboratory	Wellcome Sanger Institute for the COVID-19 Genomics UK (COG-UK) Consortium	Berkshire et al	?	?	?
England/BRBR-329D98A/2022	EPI_ISL_8967431	2022-01-15	Berkshire and Surrey Pathology Services Lighthouse Laboratory	Wellcome Sanger Institute for the COVID-19 Genomics UK (COG-UK) Consortium	Berkshire et al	?	?	?
England/BRBR-329DA78/2022	EPI_ISL_8967222	2022-01-15	Berkshire and Surrey Pathology Services Lighthouse Laboratory	Wellcome Sanger Institute for the COVID-19 Genomics UK (COG-UK) Consortium	Berkshire et al	?	?	?
England/BRBR-32A1798/2022	EPI_ISL_8962188	2022-01-15	Berkshire and Surrey Pathology Services Lighthouse Laboratory	Wellcome Sanger Institute for the COVID-19 Genomics UK (COG-UK) Consortium	Berkshire et al	?	?	?
England/BRBR-32A1859/2022	EPI_ISL_8962307	2022-01-15	Berkshire and Surrey Pathology Services Lighthouse Laboratory	Wellcome Sanger Institute for the COVID-19 Genomics UK (COG-UK) Consortium	Berkshire et al	?	?	?
England/BRBR-32A1877/2022	EPI_ISL_8962537	2022-01-15	Berkshire and Surrey Pathology Services Lighthouse Laboratory	Wellcome Sanger Institute for the COVID-19 Genomics UK (COG-UK) Consortium	Berkshire et al	?	?	?
England/BRBR-32A1A62/2022	EPI_ISL_8962525	2022-01-15	Berkshire and Surrey Pathology Services Lighthouse Laboratory	Wellcome Sanger Institute for the COVID-19 Genomics UK (COG-UK) Consortium	Berkshire et al	?	?	?
England/BRBR-32A1A71/2022	EPI_ISL_8962293	2022-01-15	Berkshire and Surrey Pathology Services Lighthouse Laboratory	Wellcome Sanger Institute for the COVID-19 Genomics UK (COG-UK) Consortium	Berkshire et al	?	?	?
England/BRBR-32A1B23/2022	EPI_ISL_8962446	2022-01-15	Berkshire and Surrey Pathology Services Lighthouse Laboratory	Wellcome Sanger Institute for the COVID-19 Genomics UK (COG-UK) Consortium	Berkshire et al	?	?	?
England/BRBR-32A1B7E/2022	EPI_ISL_8962555	2022-01-15	Berkshire and Surrey Pathology Services Lighthouse Laboratory	Wellcome Sanger Institute for the COVID-19 Genomics UK (COG-UK) Consortium	Berkshire et al	?	?	?
England/BRBR-32A1B9C/2022	EPI_ISL_8962252	2022-01-15	Berkshire and Surrey Pathology Services Lighthouse Laboratory	Wellcome Sanger Institute for the COVID-19 Genomics UK (COG-UK) Consortium	Berkshire et al	?	?	?
England/BRBR-32A282B/2022	EPI_ISL_9027083	2022-01-15	Berkshire and Surrey Pathology Services Lighthouse Laboratory	Wellcome Sanger Institute for the COVID-19 Genomics UK (COG-UK) Consortium	Berkshire et al	?	?	?
England/BRBR-32A2858/2022	EPI_ISL_9026883	2022-01-15	Berkshire and Surrey Pathology Services Lighthouse Laboratory	Wellcome Sanger Institute for the COVID-19 Genomics UK (COG-UK) Consortium	Berkshire et al	?	?	?
England/BRBR-32A2919/2022	EPI_ISL_9027164	2022-01-15	Berkshire and Surrey Pathology Services Lighthouse Laboratory	Wellcome Sanger Institute for the COVID-19 Genomics UK (COG-UK) Consortium	Berkshire et al	?	?	?
England/BRBR-32A2AE9/2022	EPI_ISL_9027184	2022-01-15	Berkshire and Surrey Pathology Services Lighthouse Laboratory	Wellcome Sanger Institute for the COVID-19 Genomics UK (COG-UK) Consortium	Berkshire et al	?	?	?
England/BRBR-32A2BE6/2022	EPI_ISL_9026981	2022-01-15	Berkshire and Surrey Pathology Services Lighthouse Laboratory	Wellcome Sanger Institute for the COVID-19 Genomics UK (COG-UK) Consortium	Berkshire et al	?	?	?
England/BRBR-32A2BF5/2022	EPI_ISL_9026944	2022-01-14	Berkshire and Surrey Pathology Services Lighthouse Laboratory	Wellcome Sanger Institute for the COVID-19 Genomics UK (COG-UK) Consortium	Berkshire et al	?	?	?
England/BRBR-32A3A60/2022	EPI_ISL_8970718	2022-01-14	Berkshire and Surrey Pathology Services Lighthouse Laboratory	Wellcome Sanger Institute for the COVID-19 Genomics UK (COG-UK) Consortium	Berkshire et al	?	?	?
England/BRBR-32A3B7C/2022	EPI_ISL_8970601	2022-01-15	Berkshire and Surrey Pathology Services Lighthouse Laboratory	Wellcome Sanger Institute for the COVID-19 Genomics UK (COG-UK) Consortium	Berkshire et al	?	?	?
England/BRBR-32A3D76/2022	EPI_ISL_8970751	2022-01-15	Berkshire and Surrey Pathology Services Lighthouse Laboratory	Wellcome Sanger Institute for the COVID-19 Genomics UK (COG-UK) Consortium	Berkshire et al	?	?	?
England/BRBR-32A3E19/2022	EPI_ISL_8970853	2022-01-14	Berkshire and Surrey Pathology Services Lighthouse Laboratory	Wellcome Sanger Institute for the COVID-19 Genomics UK (COG-UK) Consortium	Berkshire et al	?	?	?
England/BRBR-32A6A9A/2022	EPI_ISL_8970691	2022-01-15	Berkshire and Surrey Pathology Services Lighthouse Laboratory	Wellcome Sanger Institute for the COVID-19 Genomics UK (COG-UK) Consortium	Berkshire et al	?	?	?
England/BRBR-32A6AE5/2022	EPI_ISL_8970761	2022-01-14	Berkshire and Surrey Pathology Services Lighthouse Laboratory	Wellcome Sanger Institute for the COVID-19 Genomics UK (COG-UK) Consortium	Berkshire et al	?	?	?
England/BRBR-32A6B97/2022	EPI_ISL_8970643	2022-01-15	Berkshire and Surrey Pathology Services Lighthouse Laboratory	Wellcome Sanger Institute for the COVID-19 Genomics UK (COG-UK) Consortium	Berkshire et al	?	?	?
England/BRBR-32A6C0D/2022	EPI_ISL_8970637	2022-01-15	Berkshire and Surrey Pathology Services Lighthouse Laboratory	Wellcome Sanger Institute for the COVID-19 Genomics UK (COG-UK) Consortium	Berkshire et al	?	?	?
England/BRBR-32C5646/2022	EPI_ISL_9000481	2022-01-16	Berkshire and Surrey Pathology Services Lighthouse Laboratory	Wellcome Sanger Institute for the COVID-19 Genomics UK (COG-UK) Consortium	Berkshire et al	?	?	?
England/BRBR-32C59D4/2022	EPI_ISL_9000684	2022-01-16	Berkshire and Surrey Pathology Services Lighthouse Laboratory	Wellcome Sanger Institute for the COVID-19 Genomics UK (COG-UK) Consortium	Berkshire et al	?	?	?
England/BRBR-32C6223/2022	EPI_ISL_9000297	2022-01-16	Berkshire and Surrey Pathology Services Lighthouse Laboratory	Wellcome Sanger Institute for the COVID-19 Genomics UK (COG-UK) Consortium	Berkshire et al	?	?	?
England/BRBR-32D5D3F/2022	EPI_ISL_8993561	2022-01-16	Berkshire and Surrey Pathology Services Lighthouse Laboratory	Wellcome Sanger Institute for the COVID-19 Genomics UK (COG-UK) Consortium	Berkshire et al	?	?	?
England/BRBR-32D5D99/2022	EPI_ISL_8993554	2022-01-16	Berkshire and Surrey Pathology Services Lighthouse Laboratory	Wellcome Sanger Institute for the COVID-19 Genomics UK (COG-UK) Consortium	Berkshire et al	?	?	?
England/BRBR-32D5DD5/2022	EPI_ISL_8993706	2022-01-16	Berkshire and Surrey Pathology Services Lighthouse Laboratory	Wellcome Sanger Institute for the COVID-19 Genomics UK (COG-UK) Consortium	Berkshire et al	?	?	?
England/BRBR-32D5F57/2022	EPI_ISL_8993609	2022-01-16	Berkshire and Surrey Pathology Services Lighthouse Laboratory	Wellcome Sanger Institute for the COVID-19 Genomics UK (COG-UK) Consortium	Berkshire et al	?	?	?
England/BRBR-32D5F75/2022	EPI_ISL_8993694	2022-01-16	Berkshire and Surrey Pathology Services Lighthouse Laboratory	Wellcome Sanger Institute for the COVID-19 Genomics UK (COG-UK) Consortium	Berkshire et al	?	?	?
England/BRBR-32D5FFD/2022	EPI_ISL_8993577	2022-01-16	Berkshire and Surrey Pathology Services Lighthouse Laboratory	Wellcome Sanger Institute for the COVID-19 Genomics UK (COG-UK) Consortium	Berkshire et al	?	?	?
England/BRBR-32D616F/2022	EPI_ISL_8993710	2022-01-16	Berkshire and Surrey Pathology Services Lighthouse Laboratory	Wellcome Sanger Institute for the COVID-19 Genomics UK (COG-UK) Consortium	Berkshire et al	?	?	?
England/BRBR-32D6D7A/2022	EPI_ISL_8993579	2022-01-16	Berkshire and Surrey Pathology Services Lighthouse Laboratory	Wellcome Sanger Institute for the COVID-19 Genomics UK (COG-UK) Consortium	Berkshire et al	?	?	?
England/BRBR-32D7B33/2022	EPI_ISL_8993680	2022-01-16	Berkshire and Surrey Pathology Services Lighthouse Laboratory	Wellcome Sanger Institute for the COVID-19 Genomics UK (COG-UK) Consortium	Berkshire et al	?	?	?
England/BRBR-32D7B7F/2022	EPI_ISL_8993764	2022-01-16	Berkshire and Surrey Pathology Services Lighthouse Laboratory	Wellcome Sanger Institute for the COVID-19 Genomics UK (COG-UK) Consortium	Berkshire et al	?	?	?
England/BRBR-32D7D4C/2022	EPI_ISL_8993750	2022-01-16	Berkshire and Surrey Pathology Services Lighthouse Laboratory	Wellcome Sanger Institute for the COVID-19 Genomics UK (COG-UK) Consortium	Berkshire et al	?	?	?
England/BRBR-32D7D6A/2022	EPI_ISL_8993748	2022-01-16	Berkshire and Surrey Pathology Services Lighthouse Laboratory	Wellcome Sanger Institute for the COVID-19 Genomics UK (COG-UK) Consortium	Berkshire et al	?	?	?
England/BRBR-32D7E49/2022	EPI_ISL_8993782	2022-01-16	Berkshire and Surrey Pathology Services Lighthouse Laboratory	Wellcome Sanger Institute for the COVID-19 Genomics UK (COG-UK) Consortium	Berkshire et al	?	?	?
England/BRBR-32D7EC1/2022	EPI_ISL_8993585	2022-01-16	Berkshire and Surrey Pathology Services Lighthouse Laboratory	Wellcome Sanger Institute for the COVID-19 Genomics UK (COG-UK) Consortium	Berkshire et al	?	?	?
England/BRBR-32D7F19/2022	EPI_ISL_8993550	2022-01-16	Berkshire and Surrey Pathology Services Lighthouse Laboratory	Wellcome Sanger Institute for the COVID-19 Genomics UK (COG-UK) Consortium	Berkshire et al	?	?	?
England/BRBR-32D81C7/2022	EPI_ISL_8993724	2022-01-16	Berkshire and Surrey Pathology Services Lighthouse Laboratory	Wellcome Sanger Institute for the COVID-19 Genomics UK (COG-UK) Consortium	Berkshire et al	?	?	?
England/BRBR-32D81E5/2022	EPI_ISL_8993646	2022-01-16	Berkshire and Surrey Pathology Services Lighthouse Laboratory	Wellcome Sanger Institute for the COVID-19 Genomics UK (COG-UK) Consortium	Berkshire et al	?	?	?
England/BRBR-32D831C/2022	EPI_ISL_8993716	2022-01-16	Berkshire and Surrey Pathology Services Lighthouse Laboratory	Wellcome Sanger Institute for the COVID-19 Genomics UK (COG-UK) Consortium	Berkshire et al	?	?	?
England/BRBR-32D983A/2022	EPI_ISL_8994470	2022-01-16	Berkshire and Surrey Pathology Services Lighthouse Laboratory	Wellcome Sanger Institute for the COVID-19 Genomics UK (COG-UK) Consortium	Berkshire et al	?	?	?
England/BRBR-32D9946/2022	EPI_ISL_8994534	2022-01-14	Berkshire and Surrey Pathology Services Lighthouse Laboratory	Wellcome Sanger Institute for the COVID-19 Genomics UK (COG-UK) Consortium	Berkshire et al	?	?	?
England/BRBR-32D9D68/2022	EPI_ISL_8994532	2022-01-16	Berkshire and Surrey Pathology Services Lighthouse Laboratory	Wellcome Sanger Institute for the COVID-19 Genomics UK (COG-UK) Consortium	Berkshire et al	?	?	?
England/BRBR-32D9D95/2022	EPI_ISL_8994325	2022-01-16	Berkshire and Surrey Pathology Services Lighthouse Laboratory	Wellcome Sanger Institute for the COVID-19 Genomics UK (COG-UK) Consortium	Berkshire et al	?	?	?
England/BRBR-32DA22C/2022	EPI_ISL_8994343	2022-01-16	Berkshire and Surrey Pathology Services Lighthouse Laboratory	Wellcome Sanger Institute for the COVID-19 Genomics UK (COG-UK) Consortium	Berkshire et al	?	?	?
England/BRBR-32DB56E/2022	EPI_ISL_8994310	2022-01-16	Berkshire and Surrey Pathology Services Lighthouse Laboratory	Wellcome Sanger Institute for the COVID-19 Genomics UK (COG-UK) Consortium	Berkshire et al	?	?	?
England/BRBR-32DB57D/2022	EPI_ISL_8994548	2022-01-16	Berkshire and Surrey Pathology Services Lighthouse Laboratory	Wellcome Sanger Institute for the COVID-19 Genomics UK (COG-UK) Consortium	Berkshire et al	?	?	?
England/BRBR-32DB698/2022	EPI_ISL_8994391	2022-01-16	Berkshire and Surrey Pathology Services Lighthouse Laboratory	Wellcome Sanger Institute for the COVID-19 Genomics UK (COG-UK) Consortium	Berkshire et al	?	?	?
England/BRBR-32DB6E3/2022	EPI_ISL_8994520	2022-01-16	Berkshire and Surrey Pathology Services Lighthouse Laboratory	Wellcome Sanger Institute for the COVID-19 Genomics UK (COG-UK) Consortium	Berkshire et al	?	?	?
England/BRBR-32DB7C2/2022	EPI_ISL_8994398	2022-01-16	Berkshire and Surrey Pathology Services Lighthouse Laboratory	Wellcome Sanger Institute for the COVID-19 Genomics UK (COG-UK) Consortium	Berkshire et al	?	?	?
England/BRBR-32DB953/2022	EPI_ISL_8994371	2022-01-16	Berkshire and Surrey Pathology Services Lighthouse Laboratory	Wellcome Sanger Institute for the COVID-19 Genomics UK (COG-UK) Consortium	Berkshire et al	?	?	?
England/BRBR-32DBA14/2022	EPI_ISL_8994461	2022-01-16	Berkshire and Surrey Pathology Services Lighthouse Laboratory	Wellcome Sanger Institute for the COVID-19 Genomics UK (COG-UK) Consortium	Berkshire et al	?	?	?
England/BRBR-32DBA41/2022	EPI_ISL_8994514	2022-01-16	Berkshire and Surrey Pathology Services Lighthouse Laboratory	Wellcome Sanger Institute for the COVID-19 Genomics UK (COG-UK) Consortium	Berkshire et al	?	?	?
England/BRBR-32DC415/2022	EPI_ISL_8994417	2022-01-16	Berkshire and Surrey Pathology Services Lighthouse Laboratory	Wellcome Sanger Institute for the COVID-19 Genomics UK (COG-UK) Consortium	Berkshire et al	?	?	?
England/BRBR-32DFEAB/2022	EPI_ISL_9074137	2022-01-16	Berkshire and Surrey Pathology Services Lighthouse Laboratory	Wellcome Sanger Institute for the COVID-19 Genomics UK (COG-UK) Consortium	Berkshire et al	?	?	?
England/BRBR-32DFFA8/2022	EPI_ISL_9074609	2022-01-16	Berkshire and Surrey Pathology Services Lighthouse Laboratory	Wellcome Sanger Institute for the COVID-19 Genomics UK (COG-UK) Consortium	Berkshire et al	?	?	?
England/BRBR-32E0074/2022	EPI_ISL_9074657	2022-01-17	Berkshire and Surrey Pathology Services Lighthouse Laboratory	Wellcome Sanger Institute for the COVID-19 Genomics UK (COG-UK) Consortium	Berkshire et al	?	?	?
England/BRBR-32E00FC/2022	EPI_ISL_9074130	2022-01-16	Berkshire and Surrey Pathology Services Lighthouse Laboratory	Wellcome Sanger Institute for the COVID-19 Genomics UK (COG-UK) Consortium	Berkshire et al	?	?	?
England/BRBR-32E027E/2022	EPI_ISL_8994131	2022-01-16	Berkshire and Surrey Pathology Services Lighthouse Laboratory	Wellcome Sanger Institute for the COVID-19 Genomics UK (COG-UK) Consortium	Berkshire et al	?	?	?
England/BRBR-32E02C9/2022	EPI_ISL_8994265	2022-01-16	Berkshire and Surrey Pathology Services Lighthouse Laboratory	Wellcome Sanger Institute for the COVID-19 Genomics UK (COG-UK) Consortium	Berkshire et al	?	?	?
England/BRBR-32E03B7/2022	EPI_ISL_8994286	2022-01-16	Berkshire and Surrey Pathology Services Lighthouse Laboratory	Wellcome Sanger Institute for the COVID-19 Genomics UK (COG-UK) Consortium	Berkshire et al	?	?	?
England/BRBR-32E041E/2022	EPI_ISL_8994172	2022-01-16	Berkshire and Surrey Pathology Services Lighthouse Laboratory	Wellcome Sanger Institute for the COVID-19 Genomics UK (COG-UK) Consortium	Berkshire et al	?	?	?
England/BRBR-32E0575/2022	EPI_ISL_8994220	2022-01-16	Berkshire and Surrey Pathology Services Lighthouse Laboratory	Wellcome Sanger Institute for the COVID-19 Genomics UK (COG-UK) Consortium	Berkshire et al	?	?	?
England/BRBR-32E05B1/2022	EPI_ISL_8994239	2022-01-16	Berkshire and Surrey Pathology Services Lighthouse Laboratory	Wellcome Sanger Institute for the COVID-19 Genomics UK (COG-UK) Consortium	Berkshire et al	?	?	?
England/BRBR-32E0636/2022	EPI_ISL_8994157	2022-01-16	Berkshire and Surrey Pathology Services Lighthouse Laboratory	Wellcome Sanger Institute for the COVID-19 Genomics UK (COG-UK) Consortium	Berkshire et al	?	?	?
England/BRBR-32E06BE/2022	EPI_ISL_8994215	2022-01-16	Berkshire and Surrey Pathology Services Lighthouse Laboratory	Wellcome Sanger Institute for the COVID-19 Genomics UK (COG-UK) Consortium	Berkshire et al	?	?	?
England/BRBR-32E0988/2022	EPI_ISL_8994251	2022-01-15	Berkshire and Surrey Pathology Services Lighthouse Laboratory	Wellcome Sanger Institute for the COVID-19 Genomics UK (COG-UK) Consortium	Berkshire et al	?	?	?
England/BRBR-32E0A2B/2022	EPI_ISL_8994053	2022-01-15	Berkshire and Surrey Pathology Services Lighthouse Laboratory	Wellcome Sanger Institute for the COVID-19 Genomics UK (COG-UK) Consortium	Berkshire et al	?	?	?
England/BRBR-32E0A49/2022	EPI_ISL_8994242	2022-01-15	Berkshire and Surrey Pathology Services Lighthouse Laboratory	Wellcome Sanger Institute for the COVID-19 Genomics UK (COG-UK) Consortium	Berkshire et al	?	?	?
England/BRBR-32E0A58/2022	EPI_ISL_8994127	2022-01-15	Berkshire and Surrey Pathology Services Lighthouse Laboratory	Wellcome Sanger Institute for the COVID-19 Genomics UK (COG-UK) Consortium	Berkshire et al	?	?	?
England/BRBR-32E0C25/2022	EPI_ISL_8994274	2022-01-15	Berkshire and Surrey Pathology Services Lighthouse Laboratory	Wellcome Sanger Institute for the COVID-19 Genomics UK (COG-UK) Consortium	Berkshire et al	?	?	?
England/BRBR-32E0D13/2022	EPI_ISL_8994082	2022-01-15	Berkshire and Surrey Pathology Services Lighthouse Laboratory	Wellcome Sanger Institute for the COVID-19 Genomics UK (COG-UK) Consortium	Berkshire et al	?	?	?
England/BRBR-32E0D9B/2022	EPI_ISL_8994116	2022-01-16	Berkshire and Surrey Pathology Services Lighthouse Laboratory	Wellcome Sanger Institute for the COVID-19 Genomics UK (COG-UK) Consortium	Berkshire et al	?	?	?
England/BRBR-32E0E01/2022	EPI_ISL_8994217	2022-01-15	Berkshire and Surrey Pathology Services Lighthouse Laboratory	Wellcome Sanger Institute for the COVID-19 Genomics UK (COG-UK) Consortium	Berkshire et al	?	?	?
England/BRBR-32E0E98/2022	EPI_ISL_8994235	2022-01-15	Berkshire and Surrey Pathology Services Lighthouse Laboratory	Wellcome Sanger Institute for the COVID-19 Genomics UK (COG-UK) Consortium	Berkshire et al	?	?	?
England/BRBR-32E0EE3/2022	EPI_ISL_8994153	2022-01-16	Berkshire and Surrey Pathology Services Lighthouse Laboratory	Wellcome Sanger Institute for the COVID-19 Genomics UK (COG-UK) Consortium	Berkshire et al	?	?	?
England/BRBR-32E0F0E/2022	EPI_ISL_8994122	2022-01-16	Berkshire and Surrey Pathology Services Lighthouse Laboratory	Wellcome Sanger Institute for the COVID-19 Genomics UK (COG-UK) Consortium	Berkshire et al	?	?	?
England/BRBR-32E0F1D/2022	EPI_ISL_8994272	2022-01-16	Berkshire and Surrey Pathology Services Lighthouse Laboratory	Wellcome Sanger Institute for the COVID-19 Genomics UK (COG-UK) Consortium	Berkshire et al	?	?	?
England/BRBR-32E1231/2022	EPI_ISL_8994302	2022-01-15	Berkshire and Surrey Pathology Services Lighthouse Laboratory	Wellcome Sanger Institute for the COVID-19 Genomics UK (COG-UK) Consortium	Berkshire et al	?	?	?
England/BRBR-32E12C8/2022	EPI_ISL_8994221	2022-01-16	Berkshire and Surrey Pathology Services Lighthouse Laboratory	Wellcome Sanger Institute for the COVID-19 Genomics UK (COG-UK) Consortium	Berkshire et al	?	?	?
England/BRBR-32E14E0/2022	EPI_ISL_8994078	2022-01-15	Berkshire and Surrey Pathology Services Lighthouse Laboratory	Wellcome Sanger Institute for the COVID-19 Genomics UK (COG-UK) Consortium	Berkshire et al	?	?	?
England/BRBR-32E1B54/2022	EPI_ISL_9075888	2022-01-15	Berkshire and Surrey Pathology Services Lighthouse Laboratory	Wellcome Sanger Institute for the COVID-19 Genomics UK (COG-UK) Consortium	Berkshire et al	?	?	?
England/BRBR-32E1E88/2022	EPI_ISL_9076318	2022-01-16	Berkshire and Surrey Pathology Services Lighthouse Laboratory	Wellcome Sanger Institute for the COVID-19 Genomics UK (COG-UK) Consortium	Berkshire et al	?	?	?
England/BRBR-32E2B71/2022	EPI_ISL_9076264	2022-01-16	Berkshire and Surrey Pathology Services Lighthouse Laboratory	Wellcome Sanger Institute for the COVID-19 Genomics UK (COG-UK) Consortium	Berkshire et al	?	?	?
England/BRBR-32F0FED/2022	EPI_ISL_9025106	2022-01-17	Berkshire and Surrey Pathology Services Lighthouse Laboratory	Wellcome Sanger Institute for the COVID-19 Genomics UK (COG-UK) Consortium	Berkshire et al	?	?	?
England/BRBR-32F1289/2022	EPI_ISL_9024795	2022-01-17	Berkshire and Surrey Pathology Services Lighthouse Laboratory	Wellcome Sanger Institute for the COVID-19 Genomics UK (COG-UK) Consortium	Berkshire et al	?	?	?
England/BRBR-32F1298/2022	EPI_ISL_9024899	2022-01-17	Berkshire and Surrey Pathology Services Lighthouse Laboratory	Wellcome Sanger Institute for the COVID-19 Genomics UK (COG-UK) Consortium	Berkshire et al	?	?	?
England/BRBR-32F12C5/2022	EPI_ISL_9024800	2022-01-17	Berkshire and Surrey Pathology Services Lighthouse Laboratory	Wellcome Sanger Institute for the COVID-19 Genomics UK (COG-UK) Consortium	Berkshire et al	?	?	?
England/BRBR-32F133B/2022	EPI_ISL_9025139	2022-01-17	Berkshire and Surrey Pathology Services Lighthouse Laboratory	Wellcome Sanger Institute for the COVID-19 Genomics UK (COG-UK) Consortium	Berkshire et al	?	?	?
England/BRBR-32F3928/2022	EPI_ISL_9067375	2022-01-17	Berkshire and Surrey Pathology Services Lighthouse Laboratory	Wellcome Sanger Institute for the COVID-19 Genomics UK (COG-UK) Consortium	Berkshire et al	?	?	?
England/BRBR-32F3946/2022	EPI_ISL_9067691	2022-01-17	Berkshire and Surrey Pathology Services Lighthouse Laboratory	Wellcome Sanger Institute for the COVID-19 Genomics UK (COG-UK) Consortium	Berkshire et al	?	?	?
England/BRBR-32F3A07/2022	EPI_ISL_9067395	2022-01-17	Berkshire and Surrey Pathology Services Lighthouse Laboratory	Wellcome Sanger Institute for the COVID-19 Genomics UK (COG-UK) Consortium	Berkshire et al	?	?	?
England/BRBR-32F3A70/2022	EPI_ISL_9067527	2022-01-17	Berkshire and Surrey Pathology Services Lighthouse Laboratory	Wellcome Sanger Institute for the COVID-19 Genomics UK (COG-UK) Consortium	Berkshire et al	?	?	?
England/BRBR-32F3BD7/2022	EPI_ISL_9067327	2022-01-17	Berkshire and Surrey Pathology Services Lighthouse Laboratory	Wellcome Sanger Institute for the COVID-19 Genomics UK (COG-UK) Consortium	Berkshire et al	?	?	?
England/BRBR-32F3E1A/2022	EPI_ISL_9067352	2022-01-17	Berkshire and Surrey Pathology Services Lighthouse Laboratory	Wellcome Sanger Institute for the COVID-19 Genomics UK (COG-UK) Consortium	Berkshire et al	?	?	?
England/BRBR-32F3E83/2022	EPI_ISL_9067644	2022-01-17	Berkshire and Surrey Pathology Services Lighthouse Laboratory	Wellcome Sanger Institute for the COVID-19 Genomics UK (COG-UK) Consortium	Berkshire et al	?	?	?
England/BRBR-32F3EDE/2022	EPI_ISL_9067419	2022-01-17	Berkshire and Surrey Pathology Services Lighthouse Laboratory	Wellcome Sanger Institute for the COVID-19 Genomics UK (COG-UK) Consortium	Berkshire et al	?	?	?
England/BRBR-32F5DB1/2022	EPI_ISL_9077141	2022-01-17	Berkshire and Surrey Pathology Services Lighthouse Laboratory	Wellcome Sanger Institute for the COVID-19 Genomics UK (COG-UK) Consortium	Berkshire et al	?	?	?
England/BRBR-32F5E27/2022	EPI_ISL_9077090	2022-01-17	Berkshire and Surrey Pathology Services Lighthouse Laboratory	Wellcome Sanger Institute for the COVID-19 Genomics UK (COG-UK) Consortium	Berkshire et al	?	?	?
England/BRBR-32F5EAF/2022	EPI_ISL_9077158	2022-01-17	Berkshire and Surrey Pathology Services Lighthouse Laboratory	Wellcome Sanger Institute for the COVID-19 Genomics UK (COG-UK) Consortium	Berkshire et al	?	?	?
England/BRBR-32F5F8E/2022	EPI_ISL_9077359	2022-01-17	Berkshire and Surrey Pathology Services Lighthouse Laboratory	Wellcome Sanger Institute for the COVID-19 Genomics UK (COG-UK) Consortium	Berkshire et al	?	?	?
England/BRBR-32F60A8/2022	EPI_ISL_9077319	2022-01-17	Berkshire and Surrey Pathology Services Lighthouse Laboratory	Wellcome Sanger Institute for the COVID-19 Genomics UK (COG-UK) Consortium	Berkshire et al	?	?	?
England/BRBR-32F615A/2022	EPI_ISL_9076586	2022-01-15	Berkshire and Surrey Pathology Services Lighthouse Laboratory	Wellcome Sanger Institute for the COVID-19 Genomics UK (COG-UK) Consortium	Berkshire et al	?	?	?
England/BRBR-32F864A/2022	EPI_ISL_9073849	2022-01-17	Berkshire and Surrey Pathology Services Lighthouse Laboratory	Wellcome Sanger Institute for the COVID-19 Genomics UK (COG-UK) Consortium	Berkshire et al	?	?	?
England/BRBR-32F88BD/2022	EPI_ISL_9073658	2022-01-15	Berkshire and Surrey Pathology Services Lighthouse Laboratory	Wellcome Sanger Institute for the COVID-19 Genomics UK (COG-UK) Consortium	Berkshire et al	?	?	?
England/BRBR-32F88CC/2022	EPI_ISL_9073905	2022-01-17	Berkshire and Surrey Pathology Services Lighthouse Laboratory	Wellcome Sanger Institute for the COVID-19 Genomics UK (COG-UK) Consortium	Berkshire et al	?	?	?
England/BRBR-32FB182/2022	EPI_ISL_9024747	2022-01-17	Berkshire and Surrey Pathology Services Lighthouse Laboratory	Wellcome Sanger Institute for the COVID-19 Genomics UK (COG-UK) Consortium	Berkshire et al	?	?	?
England/BRBR-32FB1FB/2022	EPI_ISL_9024523	2022-01-17	Berkshire and Surrey Pathology Services Lighthouse Laboratory	Wellcome Sanger Institute for the COVID-19 Genomics UK (COG-UK) Consortium	Berkshire et al	?	?	?
England/BRBR-32FB2CB/2022	EPI_ISL_9024476	2022-01-17	Berkshire and Surrey Pathology Services Lighthouse Laboratory	Wellcome Sanger Institute for the COVID-19 Genomics UK (COG-UK) Consortium	Berkshire et al	?	?	?
England/BRBR-32FB43E/2022	EPI_ISL_9024700	2022-01-16	Berkshire and Surrey Pathology Services Lighthouse Laboratory	Wellcome Sanger Institute for the COVID-19 Genomics UK (COG-UK) Consortium	Berkshire et al	?	?	?
England/BRBR-32FE4B3/2022	EPI_ISL_9020770	2022-01-17	Berkshire and Surrey Pathology Services Lighthouse Laboratory	Wellcome Sanger Institute for the COVID-19 Genomics UK (COG-UK) Consortium	Berkshire et al	?	?	?
England/BRBR-32FE529/2022	EPI_ISL_9020474	2022-01-17	Berkshire and Surrey Pathology Services Lighthouse Laboratory	Wellcome Sanger Institute for the COVID-19 Genomics UK (COG-UK) Consortium	Berkshire et al	?	?	?
England/BRBR-32FE592/2022	EPI_ISL_9020451	2022-01-17	Berkshire and Surrey Pathology Services Lighthouse Laboratory	Wellcome Sanger Institute for the COVID-19 Genomics UK (COG-UK) Consortium	Berkshire et al	?	?	?
England/BRBR-32FE6EA/2022	EPI_ISL_9020353	2022-01-17	Berkshire and Surrey Pathology Services Lighthouse Laboratory	Wellcome Sanger Institute for the COVID-19 Genomics UK (COG-UK) Consortium	Berkshire et al	?	?	?
England/BRBR-33122FA/2022	EPI_ISL_9068594	2022-01-18	Berkshire and Surrey Pathology Services Lighthouse Laboratory	Wellcome Sanger Institute for the COVID-19 Genomics UK (COG-UK) Consortium	Berkshire et al	?	?	?
England/BRBR-3312351/2022	EPI_ISL_9068667	2022-01-18	Berkshire and Surrey Pathology Services Lighthouse Laboratory	Wellcome Sanger Institute for the COVID-19 Genomics UK (COG-UK) Consortium	Berkshire et al	?	?	?
England/BRBR-33149F3/2022	EPI_ISL_9064674	2022-01-17	Berkshire and Surrey Pathology Services Lighthouse Laboratory	Wellcome Sanger Institute for the COVID-19 Genomics UK (COG-UK) Consortium	Berkshire et al	?	?	?
England/BRBR-3314B39/2022	EPI_ISL_9064348	2022-01-17	Berkshire and Surrey Pathology Services Lighthouse Laboratory	Wellcome Sanger Institute for the COVID-19 Genomics UK (COG-UK) Consortium	Berkshire et al	?	?	?
England/BRBR-3314B48/2022	EPI_ISL_9064528	2022-01-17	Berkshire and Surrey Pathology Services Lighthouse Laboratory	Wellcome Sanger Institute for the COVID-19 Genomics UK (COG-UK) Consortium	Berkshire et al	?	?	?
England/BRBR-3314B84/2022	EPI_ISL_9064629	2022-01-17	Berkshire and Surrey Pathology Services Lighthouse Laboratory	Wellcome Sanger Institute for the COVID-19 Genomics UK (COG-UK) Consortium	Berkshire et al	?	?	?
England/BRBR-3314B93/2022	EPI_ISL_9064657	2022-01-17	Berkshire and Surrey Pathology Services Lighthouse Laboratory	Wellcome Sanger Institute for the COVID-19 Genomics UK (COG-UK) Consortium	Berkshire et al	?	?	?
England/BRBR-3314D51/2022	EPI_ISL_9064350	2022-01-17	Berkshire and Surrey Pathology Services Lighthouse Laboratory	Wellcome Sanger Institute for the COVID-19 Genomics UK (COG-UK) Consortium	Berkshire et al	?	?	?
England/BRBR-3314EB8/2022	EPI_ISL_9064304	2022-01-17	Berkshire and Surrey Pathology Services Lighthouse Laboratory	Wellcome Sanger Institute for the COVID-19 Genomics UK (COG-UK) Consortium	Berkshire et al	?	?	?
England/BRBR-3318B53/2022	EPI_ISL_9124241	2022-01-17	Berkshire and Surrey Pathology Services Lighthouse Laboratory	Wellcome Sanger Institute for the COVID-19 Genomics UK (COG-UK) Consortium	Berkshire et al	?	?	?
England/BRBR-3318C7E/2022	EPI_ISL_9124486	2022-01-18	Berkshire and Surrey Pathology Services Lighthouse Laboratory	Wellcome Sanger Institute for the COVID-19 Genomics UK (COG-UK) Consortium	Berkshire et al	?	?	?
England/BRBR-3318CE7/2022	EPI_ISL_9124516	2022-01-18	Berkshire and Surrey Pathology Services Lighthouse Laboratory	Wellcome Sanger Institute for the COVID-19 Genomics UK (COG-UK) Consortium	Berkshire et al	?	?	?
England/BRBR-3318E69/2022	EPI_ISL_9124355	2022-01-18	Berkshire and Surrey Pathology Services Lighthouse Laboratory	Wellcome Sanger Institute for the COVID-19 Genomics UK (COG-UK) Consortium	Berkshire et al	?	?	?
England/BRBR-3318EB4/2022	EPI_ISL_9124219	2022-01-18	Berkshire and Surrey Pathology Services Lighthouse Laboratory	Wellcome Sanger Institute for the COVID-19 Genomics UK (COG-UK) Consortium	Berkshire et al	?	?	?
England/BRBR-3318FA2/2022	EPI_ISL_9124193	2022-01-18	Berkshire and Surrey Pathology Services Lighthouse Laboratory	Wellcome Sanger Institute for the COVID-19 Genomics UK (COG-UK) Consortium	Berkshire et al	?	?	?
England/BRBR-3318FFD/2022	EPI_ISL_9124389	2022-01-18	Berkshire and Surrey Pathology Services Lighthouse Laboratory	Wellcome Sanger Institute for the COVID-19 Genomics UK (COG-UK) Consortium	Berkshire et al	?	?	?
England/BRBR-331A8A5/2022	EPI_ISL_9064141	2022-01-15	Berkshire and Surrey Pathology Services Lighthouse Laboratory	Wellcome Sanger Institute for the COVID-19 Genomics UK (COG-UK) Consortium	Berkshire et al	?	?	?
England/BRBR-331A8C3/2022	EPI_ISL_9064054	2022-01-18	Berkshire and Surrey Pathology Services Lighthouse Laboratory	Wellcome Sanger Institute for the COVID-19 Genomics UK (COG-UK) Consortium	Berkshire et al	?	?	?
England/BRBR-331A90C/2022	EPI_ISL_9063885	2022-01-18	Berkshire and Surrey Pathology Services Lighthouse Laboratory	Wellcome Sanger Institute for the COVID-19 Genomics UK (COG-UK) Consortium	Berkshire et al	?	?	?
England/BRBR-331A993/2022	EPI_ISL_9063799	2022-01-18	Berkshire and Surrey Pathology Services Lighthouse Laboratory	Wellcome Sanger Institute for the COVID-19 Genomics UK (COG-UK) Consortium	Berkshire et al	?	?	?
England/BRBR-331AB8E/2022	EPI_ISL_9064074	2022-01-18	Berkshire and Surrey Pathology Services Lighthouse Laboratory	Wellcome Sanger Institute for the COVID-19 Genomics UK (COG-UK) Consortium	Berkshire et al	?	?	?
England/BRBR-331CB22/2022	EPI_ISL_9064400	2022-01-18	Berkshire and Surrey Pathology Services Lighthouse Laboratory	Wellcome Sanger Institute for the COVID-19 Genomics UK (COG-UK) Consortium	Berkshire et al	?	?	?
England/BRBR-331CCB6/2022	EPI_ISL_9064719	2022-01-17	Berkshire and Surrey Pathology Services Lighthouse Laboratory	Wellcome Sanger Institute for the COVID-19 Genomics UK (COG-UK) Consortium	Berkshire et al	?	?	?
England/BRBR-331CE56/2022	EPI_ISL_9064390	2022-01-17	Berkshire and Surrey Pathology Services Lighthouse Laboratory	Wellcome Sanger Institute for the COVID-19 Genomics UK (COG-UK) Consortium	Berkshire et al	?	?	?
England/BRBR-331CEA1/2022	EPI_ISL_9064324	2022-01-17	Berkshire and Surrey Pathology Services Lighthouse Laboratory	Wellcome Sanger Institute for the COVID-19 Genomics UK (COG-UK) Consortium	Berkshire et al	?	?	?
England/BRBR-331CF35/2022	EPI_ISL_9064683	2022-01-16	Berkshire and Surrey Pathology Services Lighthouse Laboratory	Wellcome Sanger Institute for the COVID-19 Genomics UK (COG-UK) Consortium	Berkshire et al	?	?	?
England/BRBR-331CF53/2022	EPI_ISL_9064242	2022-01-17	Berkshire and Surrey Pathology Services Lighthouse Laboratory	Wellcome Sanger Institute for the COVID-19 Genomics UK (COG-UK) Consortium	Berkshire et al	?	?	?
England/BRBR-331CFF9/2022	EPI_ISL_9064594	2022-01-15	Berkshire and Surrey Pathology Services Lighthouse Laboratory	Wellcome Sanger Institute for the COVID-19 Genomics UK (COG-UK) Consortium	Berkshire et al	?	?	?
England/BRBR-331D031/2022	EPI_ISL_9064525	2022-01-12	Berkshire and Surrey Pathology Services Lighthouse Laboratory	Wellcome Sanger Institute for the COVID-19 Genomics UK (COG-UK) Consortium	Berkshire et al	?	?	?
England/BRBR-331D08C/2022	EPI_ISL_9064435	2022-01-17	Berkshire and Surrey Pathology Services Lighthouse Laboratory	Wellcome Sanger Institute for the COVID-19 Genomics UK (COG-UK) Consortium	Berkshire et al	?	?	?
England/BRBR-331E8ED/2022	EPI_ISL_9126990	2022-01-16	Berkshire and Surrey Pathology Services Lighthouse Laboratory	Wellcome Sanger Institute for the COVID-19 Genomics UK (COG-UK) Consortium	Berkshire et al	?	?	?
England/BRBR-331E944/2022	EPI_ISL_9127039	2022-01-17	Berkshire and Surrey Pathology Services Lighthouse Laboratory	Wellcome Sanger Institute for the COVID-19 Genomics UK (COG-UK) Consortium	Berkshire et al	?	?	?
England/BRBR-331E971/2022	EPI_ISL_9127387	2022-01-15	Berkshire and Surrey Pathology Services Lighthouse Laboratory	Wellcome Sanger Institute for the COVID-19 Genomics UK (COG-UK) Consortium	Berkshire et al	?	?	?
England/BRBR-331E980/2022	EPI_ISL_9127388	2022-01-18	Berkshire and Surrey Pathology Services Lighthouse Laboratory	Wellcome Sanger Institute for the COVID-19 Genomics UK (COG-UK) Consortium	Berkshire et al	?	?	?
England/BRBR-331E9F9/2022	EPI_ISL_9126995	2022-01-18	Berkshire and Surrey Pathology Services Lighthouse Laboratory	Wellcome Sanger Institute for the COVID-19 Genomics UK (COG-UK) Consortium	Berkshire et al	?	?	?
England/BRBR-331ED1B/2022	EPI_ISL_9126945	2022-01-17	Berkshire and Surrey Pathology Services Lighthouse Laboratory	Wellcome Sanger Institute for the COVID-19 Genomics UK (COG-UK) Consortium	Berkshire et al	?	?	?
England/BRBR-331ED2A/2022	EPI_ISL_9126948	2022-01-18	Berkshire and Surrey Pathology Services Lighthouse Laboratory	Wellcome Sanger Institute for the COVID-19 Genomics UK (COG-UK) Consortium	Berkshire et al	?	?	?
England/BRBR-331EDC0/2022	EPI_ISL_9126915	2022-01-17	Berkshire and Surrey Pathology Services Lighthouse Laboratory	Wellcome Sanger Institute for the COVID-19 Genomics UK (COG-UK) Consortium	Berkshire et al	?	?	?
England/BRBR-331FFF6/2022	EPI_ISL_9130348	2022-01-17	Berkshire and Surrey Pathology Services Lighthouse Laboratory	Wellcome Sanger Institute for the COVID-19 Genomics UK (COG-UK) Consortium	Berkshire et al	?	?	?
England/BRBR-332000E/2022	EPI_ISL_9130317	2022-01-17	Berkshire and Surrey Pathology Services Lighthouse Laboratory	Wellcome Sanger Institute for the COVID-19 Genomics UK (COG-UK) Consortium	Berkshire et al	?	?	?
England/BRBR-332004A/2022	EPI_ISL_9130179	2022-01-18	Berkshire and Surrey Pathology Services Lighthouse Laboratory	Wellcome Sanger Institute for the COVID-19 Genomics UK (COG-UK) Consortium	Berkshire et al	?	?	?
England/BRBR-3320244/2022	EPI_ISL_9130322	2022-01-16	Berkshire and Surrey Pathology Services Lighthouse Laboratory	Wellcome Sanger Institute for the COVID-19 Genomics UK (COG-UK) Consortium	Berkshire et al	?	?	?
England/BRBR-332039C/2022	EPI_ISL_9130163	2022-01-15	Berkshire and Surrey Pathology Services Lighthouse Laboratory	Wellcome Sanger Institute for the COVID-19 Genomics UK (COG-UK) Consortium	Berkshire et al	?	?	?
England/BRBR-332050F/2022	EPI_ISL_9130255	2022-01-17	Berkshire and Surrey Pathology Services Lighthouse Laboratory	Wellcome Sanger Institute for the COVID-19 Genomics UK (COG-UK) Consortium	Berkshire et al	?	?	?
England/BRBR-3320745/2022	EPI_ISL_9130286	2022-01-18	Berkshire and Surrey Pathology Services Lighthouse Laboratory	Wellcome Sanger Institute for the COVID-19 Genomics UK (COG-UK) Consortium	Berkshire et al	?	?	?
England/BRBR-33207EB/2022	EPI_ISL_9130276	2022-01-18	Berkshire and Surrey Pathology Services Lighthouse Laboratory	Wellcome Sanger Institute for the COVID-19 Genomics UK (COG-UK) Consortium	Berkshire et al	?	?	?
England/BRBR-3320860/2022	EPI_ISL_9130243	2022-01-18	Berkshire and Surrey Pathology Services Lighthouse Laboratory	Wellcome Sanger Institute for the COVID-19 Genomics UK (COG-UK) Consortium	Berkshire et al	?	?	?
England/BRBR-332089D/2022	EPI_ISL_9130146	2022-01-18	Berkshire and Surrey Pathology Services Lighthouse Laboratory	Wellcome Sanger Institute for the COVID-19 Genomics UK (COG-UK) Consortium	Berkshire et al	?	?	?
England/BRBR-3320A79/2022	EPI_ISL_9130266	2022-01-13	Berkshire and Surrey Pathology Services Lighthouse Laboratory	Wellcome Sanger Institute for the COVID-19 Genomics UK (COG-UK) Consortium	Berkshire et al	?	?	?
England/BRBR-3320B1C/2022	EPI_ISL_9130366	2022-01-17	Berkshire and Surrey Pathology Services Lighthouse Laboratory	Wellcome Sanger Institute for the COVID-19 Genomics UK (COG-UK) Consortium	Berkshire et al	?	?	?
England/BRBR-3320B2B/2022	EPI_ISL_9130283	2022-01-18	Berkshire and Surrey Pathology Services Lighthouse Laboratory	Wellcome Sanger Institute for the COVID-19 Genomics UK (COG-UK) Consortium	Berkshire et al	?	?	?
England/BRBR-3320B3A/2022	EPI_ISL_9130218	2022-01-18	Berkshire and Surrey Pathology Services Lighthouse Laboratory	Wellcome Sanger Institute for the COVID-19 Genomics UK (COG-UK) Consortium	Berkshire et al	?	?	?
England/BRBR-3321E9A/2022	EPI_ISL_9065333	2022-01-18	Berkshire and Surrey Pathology Services Lighthouse Laboratory	Wellcome Sanger Institute for the COVID-19 Genomics UK (COG-UK) Consortium	Berkshire et al	?	?	?
England/BRBR-3321EB8/2022	EPI_ISL_9065188	2022-01-18	Berkshire and Surrey Pathology Services Lighthouse Laboratory	Wellcome Sanger Institute for the COVID-19 Genomics UK (COG-UK) Consortium	Berkshire et al	?	?	?
England/BRBR-3321EF4/2022	EPI_ISL_9065199	2022-01-17	Berkshire and Surrey Pathology Services Lighthouse Laboratory	Wellcome Sanger Institute for the COVID-19 Genomics UK (COG-UK) Consortium	Berkshire et al	?	?	?
England/BRBR-3321F00/2022	EPI_ISL_9064962	2022-01-18	Berkshire and Surrey Pathology Services Lighthouse Laboratory	Wellcome Sanger Institute for the COVID-19 Genomics UK (COG-UK) Consortium	Berkshire et al	?	?	?
England/BRBR-33220A2/2022	EPI_ISL_9064992	2022-01-15	Berkshire and Surrey Pathology Services Lighthouse Laboratory	Wellcome Sanger Institute for the COVID-19 Genomics UK (COG-UK) Consortium	Berkshire et al	?	?	?
England/BRBR-33221AF/2022	EPI_ISL_9064933	2022-01-18	Berkshire and Surrey Pathology Services Lighthouse Laboratory	Wellcome Sanger Institute for the COVID-19 Genomics UK (COG-UK) Consortium	Berkshire et al	?	?	?
England/BRBR-3322251/2022	EPI_ISL_9065235	2022-01-17	Berkshire and Surrey Pathology Services Lighthouse Laboratory	Wellcome Sanger Institute for the COVID-19 Genomics UK (COG-UK) Consortium	Berkshire et al	?	?	?
England/BRBR-332228E/2022	EPI_ISL_9065247	2022-01-17	Berkshire and Surrey Pathology Services Lighthouse Laboratory	Wellcome Sanger Institute for the COVID-19 Genomics UK (COG-UK) Consortium	Berkshire et al	?	?	?
England/BRBR-332229D/2022	EPI_ISL_9064932	2022-01-18	Berkshire and Surrey Pathology Services Lighthouse Laboratory	Wellcome Sanger Institute for the COVID-19 Genomics UK (COG-UK) Consortium	Berkshire et al	?	?	?
England/BRBR-33222AC/2022	EPI_ISL_9064964	2022-01-16	Berkshire and Surrey Pathology Services Lighthouse Laboratory	Wellcome Sanger Institute for the COVID-19 Genomics UK (COG-UK) Consortium	Berkshire et al	?	?	?
England/BRBR-33222BB/2022	EPI_ISL_9065087	2022-01-17	Berkshire and Surrey Pathology Services Lighthouse Laboratory	Wellcome Sanger Institute for the COVID-19 Genomics UK (COG-UK) Consortium	Berkshire et al	?	?	?
England/BRBR-3323AC1/2022	EPI_ISL_9070213	2022-01-18	Berkshire and Surrey Pathology Services Lighthouse Laboratory	Wellcome Sanger Institute for the COVID-19 Genomics UK (COG-UK) Consortium	Berkshire et al	?	?	?
England/BRBR-3323C16/2022	EPI_ISL_9070196	2022-01-18	Berkshire and Surrey Pathology Services Lighthouse Laboratory	Wellcome Sanger Institute for the COVID-19 Genomics UK (COG-UK) Consortium	Berkshire et al	?	?	?
England/BRBR-3323DE6/2022	EPI_ISL_9069560	2022-01-18	Berkshire and Surrey Pathology Services Lighthouse Laboratory	Wellcome Sanger Institute for the COVID-19 Genomics UK (COG-UK) Consortium	Berkshire et al	?	?	?
England/BRBR-3323EA7/2022	EPI_ISL_9070218	2022-01-17	Berkshire and Surrey Pathology Services Lighthouse Laboratory	Wellcome Sanger Institute for the COVID-19 Genomics UK (COG-UK) Consortium	Berkshire et al	?	?	?
England/BRBR-3323F59/2022	EPI_ISL_9069933	2022-01-18	Berkshire and Surrey Pathology Services Lighthouse Laboratory	Wellcome Sanger Institute for the COVID-19 Genomics UK (COG-UK) Consortium	Berkshire et al	?	?	?
England/BRBR-33264A2/2022	EPI_ISL_9065430	2022-01-17	Berkshire and Surrey Pathology Services Lighthouse Laboratory	Wellcome Sanger Institute for the COVID-19 Genomics UK (COG-UK) Consortium	Berkshire et al	?	?	?
England/BRBR-33264FD/2022	EPI_ISL_9065651	2022-01-18	Berkshire and Surrey Pathology Services Lighthouse Laboratory	Wellcome Sanger Institute for the COVID-19 Genomics UK (COG-UK) Consortium	Berkshire et al	?	?	?
England/BRBR-3326545/2022	EPI_ISL_9065435	2022-01-18	Berkshire and Surrey Pathology Services Lighthouse Laboratory	Wellcome Sanger Institute for the COVID-19 Genomics UK (COG-UK) Consortium	Berkshire et al	?	?	?
England/BRBR-33267C7/2022	EPI_ISL_9065885	2022-01-18	Berkshire and Surrey Pathology Services Lighthouse Laboratory	Wellcome Sanger Institute for the COVID-19 Genomics UK (COG-UK) Consortium	Berkshire et al	?	?	?
England/BRBR-3326879/2022	EPI_ISL_9065363	2022-01-15	Berkshire and Surrey Pathology Services Lighthouse Laboratory	Wellcome Sanger Institute for the COVID-19 Genomics UK (COG-UK) Consortium	Berkshire et al	?	?	?
England/BRBR-33268C4/2022	EPI_ISL_9065379	2022-01-18	Berkshire and Surrey Pathology Services Lighthouse Laboratory	Wellcome Sanger Institute for the COVID-19 Genomics UK (COG-UK) Consortium	Berkshire et al	?	?	?
England/BRBR-33268E2/2022	EPI_ISL_9065935	2022-01-18	Berkshire and Surrey Pathology Services Lighthouse Laboratory	Wellcome Sanger Institute for the COVID-19 Genomics UK (COG-UK) Consortium	Berkshire et al	?	?	?
England/BRBR-332693A/2022	EPI_ISL_9065840	2022-01-18	Berkshire and Surrey Pathology Services Lighthouse Laboratory	Wellcome Sanger Institute for the COVID-19 Genomics UK (COG-UK) Consortium	Berkshire et al	?	?	?
England/BRBR-3326985/2022	EPI_ISL_9065860	2022-01-18	Berkshire and Surrey Pathology Services Lighthouse Laboratory	Wellcome Sanger Institute for the COVID-19 Genomics UK (COG-UK) Consortium	Berkshire et al	?	?	?
England/BRBR-3339530/2022	EPI_ISL_9129145	2022-01-18	Berkshire and Surrey Pathology Services Lighthouse Laboratory	Wellcome Sanger Institute for the COVID-19 Genomics UK (COG-UK) Consortium	Berkshire et al	?	?	?
England/BRBR-3339679/2022	EPI_ISL_9129064	2022-01-18	Berkshire and Surrey Pathology Services Lighthouse Laboratory	Wellcome Sanger Institute for the COVID-19 Genomics UK (COG-UK) Consortium	Berkshire et al	?	?	?
England/BRBR-333971C/2022	EPI_ISL_9129185	2022-01-18	Berkshire and Surrey Pathology Services Lighthouse Laboratory	Wellcome Sanger Institute for the COVID-19 Genomics UK (COG-UK) Consortium	Berkshire et al	?	?	?
England/BRBR-3339828/2022	EPI_ISL_9129335	2022-01-17	Berkshire and Surrey Pathology Services Lighthouse Laboratory	Wellcome Sanger Institute for the COVID-19 Genomics UK (COG-UK) Consortium	Berkshire et al	?	?	?
England/BRBR-33399DA/2022	EPI_ISL_9129177	2022-01-19	Berkshire and Surrey Pathology Services Lighthouse Laboratory	Wellcome Sanger Institute for the COVID-19 Genomics UK (COG-UK) Consortium	Berkshire et al	?	?	?
England/BRBR-333BE8E/2022	EPI_ISL_9128281	2022-01-19	Berkshire and Surrey Pathology Services Lighthouse Laboratory	Wellcome Sanger Institute for the COVID-19 Genomics UK (COG-UK) Consortium	Berkshire et al	?	?	?
England/BRBR-333BFB8/2022	EPI_ISL_9128228	2022-01-19	Berkshire and Surrey Pathology Services Lighthouse Laboratory	Wellcome Sanger Institute for the COVID-19 Genomics UK (COG-UK) Consortium	Berkshire et al	?	?	?
England/BRBR-333C00F/2022	EPI_ISL_9128209	2022-01-19	Berkshire and Surrey Pathology Services Lighthouse Laboratory	Wellcome Sanger Institute for the COVID-19 Genomics UK (COG-UK) Consortium	Berkshire et al	?	?	?
England/BRBR-333C1B1/2022	EPI_ISL_9128350	2022-01-19	Berkshire and Surrey Pathology Services Lighthouse Laboratory	Wellcome Sanger Institute for the COVID-19 Genomics UK (COG-UK) Consortium	Berkshire et al	?	?	?
England/BRBR-333C227/2022	EPI_ISL_9128092	2022-01-19	Berkshire and Surrey Pathology Services Lighthouse Laboratory	Wellcome Sanger Institute for the COVID-19 Genomics UK (COG-UK) Consortium	Berkshire et al	?	?	?
England/BRBR-333C254/2022	EPI_ISL_9128141	2022-01-18	Berkshire and Surrey Pathology Services Lighthouse Laboratory	Wellcome Sanger Institute for the COVID-19 Genomics UK (COG-UK) Consortium	Berkshire et al	?	?	?
England/BRBR-333C39D/2022	EPI_ISL_9128300	2022-01-19	Berkshire and Surrey Pathology Services Lighthouse Laboratory	Wellcome Sanger Institute for the COVID-19 Genomics UK (COG-UK) Consortium	Berkshire et al	?	?	?
England/BRBR-333F6DD/2022	EPI_ISL_9119576	2022-01-19	Berkshire and Surrey Pathology Services Lighthouse Laboratory	Wellcome Sanger Institute for the COVID-19 Genomics UK (COG-UK) Consortium	Berkshire et al	?	?	?
England/BRBR-333F725/2022	EPI_ISL_9119562	2022-01-19	Berkshire and Surrey Pathology Services Lighthouse Laboratory	Wellcome Sanger Institute for the COVID-19 Genomics UK (COG-UK) Consortium	Berkshire et al	?	?	?
England/BRBR-33454BC/2022	EPI_ISL_9115044	2022-01-18	Berkshire and Surrey Pathology Services Lighthouse Laboratory	Wellcome Sanger Institute for the COVID-19 Genomics UK (COG-UK) Consortium	Berkshire et al	?	?	?
England/BRBR-33480A6/2022	EPI_ISL_9249212	2022-01-19	Berkshire and Surrey Pathology Services Lighthouse Laboratory	Wellcome Sanger Institute for the COVID-19 Genomics UK (COG-UK) Consortium	Berkshire et al	?	?	?
England/BRBR-33480F1/2022	EPI_ISL_9249399	2022-01-19	Berkshire and Surrey Pathology Services Lighthouse Laboratory	Wellcome Sanger Institute for the COVID-19 Genomics UK (COG-UK) Consortium	Berkshire et al	?	?	?
England/BRBR-3348149/2022	EPI_ISL_9249257	2022-01-19	Berkshire and Surrey Pathology Services Lighthouse Laboratory	Wellcome Sanger Institute for the COVID-19 Genomics UK (COG-UK) Consortium	Berkshire et al	?	?	?
England/BRBR-3348167/2022	EPI_ISL_9249324	2022-01-19	Berkshire and Surrey Pathology Services Lighthouse Laboratory	Wellcome Sanger Institute for the COVID-19 Genomics UK (COG-UK) Consortium	Berkshire et al	?	?	?
England/BRBR-33481A3/2022	EPI_ISL_9249439	2022-01-18	Berkshire and Surrey Pathology Services Lighthouse Laboratory	Wellcome Sanger Institute for the COVID-19 Genomics UK (COG-UK) Consortium	Berkshire et al	?	?	?
England/BRBR-33481D0/2022	EPI_ISL_9249217	2022-01-19	Berkshire and Surrey Pathology Services Lighthouse Laboratory	Wellcome Sanger Institute for the COVID-19 Genomics UK (COG-UK) Consortium	Berkshire et al	?	?	?
England/BRBR-3348316/2022	EPI_ISL_9249154	2022-01-14	Berkshire and Surrey Pathology Services Lighthouse Laboratory	Wellcome Sanger Institute for the COVID-19 Genomics UK (COG-UK) Consortium	Berkshire et al	?	?	?
England/BRBR-3348370/2022	EPI_ISL_9249184	2022-01-19	Berkshire and Surrey Pathology Services Lighthouse Laboratory	Wellcome Sanger Institute for the COVID-19 Genomics UK (COG-UK) Consortium	Berkshire et al	?	?	?
England/BRBR-33483E9/2022	EPI_ISL_9249427	2022-01-19	Berkshire and Surrey Pathology Services Lighthouse Laboratory	Wellcome Sanger Institute for the COVID-19 Genomics UK (COG-UK) Consortium	Berkshire et al	?	?	?
England/BRBR-3348422/2022	EPI_ISL_9249196	2022-01-19	Berkshire and Surrey Pathology Services Lighthouse Laboratory	Wellcome Sanger Institute for the COVID-19 Genomics UK (COG-UK) Consortium	Berkshire et al	?	?	?
England/BRBR-33485C5/2022	EPI_ISL_9249202	2022-01-18	Berkshire and Surrey Pathology Services Lighthouse Laboratory	Wellcome Sanger Institute for the COVID-19 Genomics UK (COG-UK) Consortium	Berkshire et al	?	?	?
England/BRBR-334A9D6/2022	EPI_ISL_9111321	2022-01-19	Berkshire and Surrey Pathology Services Lighthouse Laboratory	Wellcome Sanger Institute for the COVID-19 Genomics UK (COG-UK) Consortium	Berkshire et al	?	?	?
England/BRBR-334AA88/2022	EPI_ISL_9111203	2022-01-19	Berkshire and Surrey Pathology Services Lighthouse Laboratory	Wellcome Sanger Institute for the COVID-19 Genomics UK (COG-UK) Consortium	Berkshire et al	?	?	?
England/BRBR-334AAA6/2022	EPI_ISL_9112051	2022-01-18	Berkshire and Surrey Pathology Services Lighthouse Laboratory	Wellcome Sanger Institute for the COVID-19 Genomics UK (COG-UK) Consortium	Berkshire et al	?	?	?
England/BRBR-334AB94/2022	EPI_ISL_9111907	2022-01-18	Berkshire and Surrey Pathology Services Lighthouse Laboratory	Wellcome Sanger Institute for the COVID-19 Genomics UK (COG-UK) Consortium	Berkshire et al	?	?	?
England/BRBR-334AC64/2022	EPI_ISL_9111316	2022-01-19	Berkshire and Surrey Pathology Services Lighthouse Laboratory	Wellcome Sanger Institute for the COVID-19 Genomics UK (COG-UK) Consortium	Berkshire et al	?	?	?
England/BRBR-334ACCE/2022	EPI_ISL_9111315	2022-01-19	Berkshire and Surrey Pathology Services Lighthouse Laboratory	Wellcome Sanger Institute for the COVID-19 Genomics UK (COG-UK) Consortium	Berkshire et al	?	?	?
England/BRBR-334ACEC/2022	EPI_ISL_9111311	2022-01-18	Berkshire and Surrey Pathology Services Lighthouse Laboratory	Wellcome Sanger Institute for the COVID-19 Genomics UK (COG-UK) Consortium	Berkshire et al	?	?	?
England/BRBR-334AD52/2022	EPI_ISL_9111969	2022-01-19	Berkshire and Surrey Pathology Services Lighthouse Laboratory	Wellcome Sanger Institute for the COVID-19 Genomics UK (COG-UK) Consortium	Berkshire et al	?	?	?
England/BRBR-334AE22/2022	EPI_ISL_9111983	2022-01-18	Berkshire and Surrey Pathology Services Lighthouse Laboratory	Wellcome Sanger Institute for the COVID-19 Genomics UK (COG-UK) Consortium	Berkshire et al	?	?	?
England/BRBR-334AF10/2022	EPI_ISL_9111292	2022-01-19	Berkshire and Surrey Pathology Services Lighthouse Laboratory	Wellcome Sanger Institute for the COVID-19 Genomics UK (COG-UK) Consortium	Berkshire et al	?	?	?
England/BRBR-334C716/2022	EPI_ISL_9115593	2022-01-19	Berkshire and Surrey Pathology Services Lighthouse Laboratory	Wellcome Sanger Institute for the COVID-19 Genomics UK (COG-UK) Consortium	Berkshire et al	?	?	?
England/BRBR-334C725/2022	EPI_ISL_9115715	2022-01-19	Berkshire and Surrey Pathology Services Lighthouse Laboratory	Wellcome Sanger Institute for the COVID-19 Genomics UK (COG-UK) Consortium	Berkshire et al	?	?	?
England/BRBR-334C7BC/2022	EPI_ISL_9115681	2022-01-18	Berkshire and Surrey Pathology Services Lighthouse Laboratory	Wellcome Sanger Institute for the COVID-19 Genomics UK (COG-UK) Consortium	Berkshire et al	?	?	?
England/BRBR-334C7F8/2022	EPI_ISL_9116201	2022-01-19	Berkshire and Surrey Pathology Services Lighthouse Laboratory	Wellcome Sanger Institute for the COVID-19 Genomics UK (COG-UK) Consortium	Berkshire et al	?	?	?
England/BRBR-334C804/2022	EPI_ISL_9115649	2022-01-19	Berkshire and Surrey Pathology Services Lighthouse Laboratory	Wellcome Sanger Institute for the COVID-19 Genomics UK (COG-UK) Consortium	Berkshire et al	?	?	?
England/BRBR-334C910/2022	EPI_ISL_9115836	2022-01-19	Berkshire and Surrey Pathology Services Lighthouse Laboratory	Wellcome Sanger Institute for the COVID-19 Genomics UK (COG-UK) Consortium	Berkshire et al	?	?	?
England/BRBR-334C96B/2022	EPI_ISL_9116016	2022-01-19	Berkshire and Surrey Pathology Services Lighthouse Laboratory	Wellcome Sanger Institute for the COVID-19 Genomics UK (COG-UK) Consortium	Berkshire et al	?	?	?
England/BRBR-334C989/2022	EPI_ISL_9115938	2022-01-19	Berkshire and Surrey Pathology Services Lighthouse Laboratory	Wellcome Sanger Institute for the COVID-19 Genomics UK (COG-UK) Consortium	Berkshire et al	?	?	?
England/BRBR-334CA1D/2022	EPI_ISL_9115611	2022-01-19	Berkshire and Surrey Pathology Services Lighthouse Laboratory	Wellcome Sanger Institute for the COVID-19 Genomics UK (COG-UK) Consortium	Berkshire et al	?	?	?
England/BRBR-334CA3B/2022	EPI_ISL_9115789	2022-01-19	Berkshire and Surrey Pathology Services Lighthouse Laboratory	Wellcome Sanger Institute for the COVID-19 Genomics UK (COG-UK) Consortium	Berkshire et al	?	?	?
England/BRBR-334CAA4/2022	EPI_ISL_9115946	2022-01-19	Berkshire and Surrey Pathology Services Lighthouse Laboratory	Wellcome Sanger Institute for the COVID-19 Genomics UK (COG-UK) Consortium	Berkshire et al	?	?	?
England/BRBR-334CAC2/2022	EPI_ISL_9115876	2022-01-19	Berkshire and Surrey Pathology Services Lighthouse Laboratory	Wellcome Sanger Institute for the COVID-19 Genomics UK (COG-UK) Consortium	Berkshire et al	?	?	?
England/BRBR-334CAD1/2022	EPI_ISL_9115580	2022-01-18	Berkshire and Surrey Pathology Services Lighthouse Laboratory	Wellcome Sanger Institute for the COVID-19 Genomics UK (COG-UK) Consortium	Berkshire et al	?	?	?
England/BRBR-334CBDE/2022	EPI_ISL_9115862	2022-01-17	Berkshire and Surrey Pathology Services Lighthouse Laboratory	Wellcome Sanger Institute for the COVID-19 Genomics UK (COG-UK) Consortium	Berkshire et al	?	?	?
England/BRBR-334EF49/2022	EPI_ISL_9115574	2022-01-19	Berkshire and Surrey Pathology Services Lighthouse Laboratory	Wellcome Sanger Institute for the COVID-19 Genomics UK (COG-UK) Consortium	Berkshire et al	?	?	?
England/BRBR-334EF67/2022	EPI_ISL_9115728	2022-01-19	Berkshire and Surrey Pathology Services Lighthouse Laboratory	Wellcome Sanger Institute for the COVID-19 Genomics UK (COG-UK) Consortium	Berkshire et al	?	?	?
England/BRBR-334EF94/2022	EPI_ISL_9115737	2022-01-19	Berkshire and Surrey Pathology Services Lighthouse Laboratory	Wellcome Sanger Institute for the COVID-19 Genomics UK (COG-UK) Consortium	Berkshire et al	?	?	?
England/BRBR-3350E74/2022	EPI_ISL_9176265	2022-01-19	Berkshire and Surrey Pathology Services Lighthouse Laboratory	Wellcome Sanger Institute for the COVID-19 Genomics UK (COG-UK) Consortium	Berkshire et al	?	?	?
England/BRBR-3350EB0/2022	EPI_ISL_9176255	2022-01-19	Berkshire and Surrey Pathology Services Lighthouse Laboratory	Wellcome Sanger Institute for the COVID-19 Genomics UK (COG-UK) Consortium	Berkshire et al	?	?	?
England/BRBR-335311E/2022	EPI_ISL_9176970	2022-01-19	Berkshire and Surrey Pathology Services Lighthouse Laboratory	Wellcome Sanger Institute for the COVID-19 Genomics UK (COG-UK) Consortium	Berkshire et al	?	?	?
England/BRBR-33533BE/2022	EPI_ISL_9176654	2022-01-19	Berkshire and Surrey Pathology Services Lighthouse Laboratory	Wellcome Sanger Institute for the COVID-19 Genomics UK (COG-UK) Consortium	Berkshire et al	?	?	?
England/BRBR-33534BB/2022	EPI_ISL_9176854	2022-01-19	Berkshire and Surrey Pathology Services Lighthouse Laboratory	Wellcome Sanger Institute for the COVID-19 Genomics UK (COG-UK) Consortium	Berkshire et al	?	?	?
England/BRBR-335358B/2022	EPI_ISL_9176643	2022-01-18	Berkshire and Surrey Pathology Services Lighthouse Laboratory	Wellcome Sanger Institute for the COVID-19 Genomics UK (COG-UK) Consortium	Berkshire et al	?	?	?
England/BRBR-33535A9/2022	EPI_ISL_9176621	2022-01-19	Berkshire and Surrey Pathology Services Lighthouse Laboratory	Wellcome Sanger Institute for the COVID-19 Genomics UK (COG-UK) Consortium	Berkshire et al	?	?	?
England/BRBR-3354C94/2022	EPI_ISL_9176761	2022-01-18	Berkshire and Surrey Pathology Services Lighthouse Laboratory	Wellcome Sanger Institute for the COVID-19 Genomics UK (COG-UK) Consortium	Berkshire et al	?	?	?
England/BRBR-3354CFE/2022	EPI_ISL_9176819	2022-01-19	Berkshire and Surrey Pathology Services Lighthouse Laboratory	Wellcome Sanger Institute for the COVID-19 Genomics UK (COG-UK) Consortium	Berkshire et al	?	?	?
England/BRBR-3354D37/2022	EPI_ISL_9177071	2022-01-19	Berkshire and Surrey Pathology Services Lighthouse Laboratory	Wellcome Sanger Institute for the COVID-19 Genomics UK (COG-UK) Consortium	Berkshire et al	?	?	?
England/BRBR-3367487/2022	EPI_ISL_9257016	2022-01-20	Berkshire and Surrey Pathology Services Lighthouse Laboratory	Wellcome Sanger Institute for the COVID-19 Genomics UK (COG-UK) Consortium	Berkshire et al	?	?	?
England/BRBR-33674E1/2022	EPI_ISL_9177327	2022-01-20	Berkshire and Surrey Pathology Services Lighthouse Laboratory	Wellcome Sanger Institute for the COVID-19 Genomics UK (COG-UK) Consortium	Berkshire et al	?	?	?
England/BRBR-3367557/2022	EPI_ISL_9177274	2022-01-20	Berkshire and Surrey Pathology Services Lighthouse Laboratory	Wellcome Sanger Institute for the COVID-19 Genomics UK (COG-UK) Consortium	Berkshire et al	?	?	?
England/BRBR-3367645/2022	EPI_ISL_9177301	2022-01-20	Berkshire and Surrey Pathology Services Lighthouse Laboratory	Wellcome Sanger Institute for the COVID-19 Genomics UK (COG-UK) Consortium	Berkshire et al	?	?	?
England/BRBR-33676AF/2022	EPI_ISL_9177466	2022-01-20	Berkshire and Surrey Pathology Services Lighthouse Laboratory	Wellcome Sanger Institute for the COVID-19 Genomics UK (COG-UK) Consortium	Berkshire et al	?	?	?
England/BRBR-33677CA/2022	EPI_ISL_9177394	2022-01-20	Berkshire and Surrey Pathology Services Lighthouse Laboratory	Wellcome Sanger Institute for the COVID-19 Genomics UK (COG-UK) Consortium	Berkshire et al	?	?	?
England/BRBR-336785E/2022	EPI_ISL_9177299	2022-01-20	Berkshire and Surrey Pathology Services Lighthouse Laboratory	Wellcome Sanger Institute for the COVID-19 Genomics UK (COG-UK) Consortium	Berkshire et al	?	?	?
England/BRBR-336794C/2022	EPI_ISL_9177434	2022-01-20	Berkshire and Surrey Pathology Services Lighthouse Laboratory	Wellcome Sanger Institute for the COVID-19 Genomics UK (COG-UK) Consortium	Berkshire et al	?	?	?
England/BRBR-3369704/2022	EPI_ISL_9175261	2022-01-20	Berkshire and Surrey Pathology Services Lighthouse Laboratory	Wellcome Sanger Institute for the COVID-19 Genomics UK (COG-UK) Consortium	Berkshire et al	?	?	?
England/BRBR-33697D7/2022	EPI_ISL_9175442	2022-01-20	Berkshire and Surrey Pathology Services Lighthouse Laboratory	Wellcome Sanger Institute for the COVID-19 Genomics UK (COG-UK) Consortium	Berkshire et al	?	?	?
England/BRBR-3369810/2022	EPI_ISL_9175225	2022-01-20	Berkshire and Surrey Pathology Services Lighthouse Laboratory	Wellcome Sanger Institute for the COVID-19 Genomics UK (COG-UK) Consortium	Berkshire et al	?	?	?
England/BRBR-33698B6/2022	EPI_ISL_9175335	2022-01-20	Berkshire and Surrey Pathology Services Lighthouse Laboratory	Wellcome Sanger Institute for the COVID-19 Genomics UK (COG-UK) Consortium	Berkshire et al	?	?	?
England/BRBR-3369BCC/2022	EPI_ISL_9175294	2022-01-20	Berkshire and Surrey Pathology Services Lighthouse Laboratory	Wellcome Sanger Institute for the COVID-19 Genomics UK (COG-UK) Consortium	Berkshire et al	?	?	?
England/BRBR-3370B0E/2022	EPI_ISL_9276183	2022-01-20	Berkshire and Surrey Pathology Services Lighthouse Laboratory	Wellcome Sanger Institute for the COVID-19 Genomics UK (COG-UK) Consortium	Berkshire et al	?	?	?
England/BRBR-3370B86/2022	EPI_ISL_9276297	2022-01-20	Berkshire and Surrey Pathology Services Lighthouse Laboratory	Wellcome Sanger Institute for the COVID-19 Genomics UK (COG-UK) Consortium	Berkshire et al	?	?	?
England/BRBR-3370C1A/2022	EPI_ISL_9276236	2022-01-20	Berkshire and Surrey Pathology Services Lighthouse Laboratory	Wellcome Sanger Institute for the COVID-19 Genomics UK (COG-UK) Consortium	Berkshire et al	?	?	?
England/BRBR-3372823/2022	EPI_ISL_9275909	2022-01-20	Berkshire and Surrey Pathology Services Lighthouse Laboratory	Wellcome Sanger Institute for the COVID-19 Genomics UK (COG-UK) Consortium	Berkshire et al	?	?	?
England/BRBR-337298A/2022	EPI_ISL_9276048	2022-01-20	Berkshire and Surrey Pathology Services Lighthouse Laboratory	Wellcome Sanger Institute for the COVID-19 Genomics UK (COG-UK) Consortium	Berkshire et al	?	?	?
England/BRBR-3373145/2022	EPI_ISL_9275979	2022-01-20	Berkshire and Surrey Pathology Services Lighthouse Laboratory	Wellcome Sanger Institute for the COVID-19 Genomics UK (COG-UK) Consortium	Berkshire et al	?	?	?
England/BRBR-3373497/2022	EPI_ISL_9275844	2022-01-20	Berkshire and Surrey Pathology Services Lighthouse Laboratory	Wellcome Sanger Institute for the COVID-19 Genomics UK (COG-UK) Consortium	Berkshire et al	?	?	?
England/BRBR-337353A/2022	EPI_ISL_9276030	2022-01-20	Berkshire and Surrey Pathology Services Lighthouse Laboratory	Wellcome Sanger Institute for the COVID-19 Genomics UK (COG-UK) Consortium	Berkshire et al	?	?	?
England/BRBR-3375723/2022	EPI_ISL_9178958	2022-01-20	Berkshire and Surrey Pathology Services Lighthouse Laboratory	Wellcome Sanger Institute for the COVID-19 Genomics UK (COG-UK) Consortium	Berkshire et al	?	?	?
England/BRBR-3375750/2022	EPI_ISL_9179151	2022-01-20	Berkshire and Surrey Pathology Services Lighthouse Laboratory	Wellcome Sanger Institute for the COVID-19 Genomics UK (COG-UK) Consortium	Berkshire et al	?	?	?
England/BRBR-33757C9/2022	EPI_ISL_9178896	2022-01-20	Berkshire and Surrey Pathology Services Lighthouse Laboratory	Wellcome Sanger Institute for the COVID-19 Genomics UK (COG-UK) Consortium	Berkshire et al	?	?	?
England/BRBR-3375DB8/2022	EPI_ISL_9251430	2022-01-19	Berkshire and Surrey Pathology Services Lighthouse Laboratory	Wellcome Sanger Institute for the COVID-19 Genomics UK (COG-UK) Consortium	Berkshire et al	?	?	?
England/BRBR-3375DC7/2022	EPI_ISL_9251475	2022-01-19	Berkshire and Surrey Pathology Services Lighthouse Laboratory	Wellcome Sanger Institute for the COVID-19 Genomics UK (COG-UK) Consortium	Berkshire et al	?	?	?
England/BRBR-33768D4/2022	EPI_ISL_9179106	2022-01-20	Berkshire and Surrey Pathology Services Lighthouse Laboratory	Wellcome Sanger Institute for the COVID-19 Genomics UK (COG-UK) Consortium	Berkshire et al	?	?	?
England/BRBR-337693B/2022	EPI_ISL_9178914	2022-01-20	Berkshire and Surrey Pathology Services Lighthouse Laboratory	Wellcome Sanger Institute for the COVID-19 Genomics UK (COG-UK) Consortium	Berkshire et al	?	?	?
England/BRBR-337694A/2022	EPI_ISL_9179129	2022-01-20	Berkshire and Surrey Pathology Services Lighthouse Laboratory	Wellcome Sanger Institute for the COVID-19 Genomics UK (COG-UK) Consortium	Berkshire et al	?	?	?
England/BRBR-3376959/2022	EPI_ISL_9178885	2022-01-20	Berkshire and Surrey Pathology Services Lighthouse Laboratory	Wellcome Sanger Institute for the COVID-19 Genomics UK (COG-UK) Consortium	Berkshire et al	?	?	?
England/BRBR-33769FF/2022	EPI_ISL_9179145	2022-01-20	Berkshire and Surrey Pathology Services Lighthouse Laboratory	Wellcome Sanger Institute for the COVID-19 Genomics UK (COG-UK) Consortium	Berkshire et al	?	?	?
England/BRBR-33782A7/2022	EPI_ISL_9252974	2022-01-19	Berkshire and Surrey Pathology Services Lighthouse Laboratory	Wellcome Sanger Institute for the COVID-19 Genomics UK (COG-UK) Consortium	Berkshire et al	?	?	?
England/BRBR-3378447/2022	EPI_ISL_9253198	2022-01-20	Berkshire and Surrey Pathology Services Lighthouse Laboratory	Wellcome Sanger Institute for the COVID-19 Genomics UK (COG-UK) Consortium	Berkshire et al	?	?	?
England/BRBR-337873F/2022	EPI_ISL_9253178	2022-01-19	Berkshire and Surrey Pathology Services Lighthouse Laboratory	Wellcome Sanger Institute for the COVID-19 Genomics UK (COG-UK) Consortium	Berkshire et al	?	?	?
England/BRBR-3378799/2022	EPI_ISL_9253077	2022-01-19	Berkshire and Surrey Pathology Services Lighthouse Laboratory	Wellcome Sanger Institute for the COVID-19 Genomics UK (COG-UK) Consortium	Berkshire et al	?	?	?
England/BRBR-337EB97/2022	EPI_ISL_9254827	2022-01-20	Berkshire and Surrey Pathology Services Lighthouse Laboratory	Wellcome Sanger Institute for the COVID-19 Genomics UK (COG-UK) Consortium	Berkshire et al	?	?	?
England/BRBR-337EBA6/2022	EPI_ISL_9254877	2022-01-20	Berkshire and Surrey Pathology Services Lighthouse Laboratory	Wellcome Sanger Institute for the COVID-19 Genomics UK (COG-UK) Consortium	Berkshire et al	?	?	?
England/BRBR-337EBB5/2022	EPI_ISL_9254693	2022-01-20	Berkshire and Surrey Pathology Services Lighthouse Laboratory	Wellcome Sanger Institute for the COVID-19 Genomics UK (COG-UK) Consortium	Berkshire et al	?	?	?
England/BRBR-337EC1C/2022	EPI_ISL_9254893	2022-01-21	Berkshire and Surrey Pathology Services Lighthouse Laboratory	Wellcome Sanger Institute for the COVID-19 Genomics UK (COG-UK) Consortium	Berkshire et al	?	?	?
England/BRBR-337EC58/2022	EPI_ISL_9254933	2022-01-20	Berkshire and Surrey Pathology Services Lighthouse Laboratory	Wellcome Sanger Institute for the COVID-19 Genomics UK (COG-UK) Consortium	Berkshire et al	?	?	?
England/BRBR-337EDBF/2022	EPI_ISL_9254895	2022-01-21	Berkshire and Surrey Pathology Services Lighthouse Laboratory	Wellcome Sanger Institute for the COVID-19 Genomics UK (COG-UK) Consortium	Berkshire et al	?	?	?
England/BRBR-337EF22/2022	EPI_ISL_9254715	2022-01-20	Berkshire and Surrey Pathology Services Lighthouse Laboratory	Wellcome Sanger Institute for the COVID-19 Genomics UK (COG-UK) Consortium	Berkshire et al	?	?	?
England/BRBR-337EFE6/2022	EPI_ISL_9254906	2022-01-20	Berkshire and Surrey Pathology Services Lighthouse Laboratory	Wellcome Sanger Institute for the COVID-19 Genomics UK (COG-UK) Consortium	Berkshire et al	?	?	?
England/BRBR-337F06A/2022	EPI_ISL_9254776	2022-01-20	Berkshire and Surrey Pathology Services Lighthouse Laboratory	Wellcome Sanger Institute for the COVID-19 Genomics UK (COG-UK) Consortium	Berkshire et al	?	?	?
England/BRBR-337F079/2022	EPI_ISL_9254789	2022-01-20	Berkshire and Surrey Pathology Services Lighthouse Laboratory	Wellcome Sanger Institute for the COVID-19 Genomics UK (COG-UK) Consortium	Berkshire et al	?	?	?
England/BRBR-337F0B5/2022	EPI_ISL_9254862	2022-01-20	Berkshire and Surrey Pathology Services Lighthouse Laboratory	Wellcome Sanger Institute for the COVID-19 Genomics UK (COG-UK) Consortium	Berkshire et al	?	?	?
England/BRBR-337F0C4/2022	EPI_ISL_9254734	2022-01-20	Berkshire and Surrey Pathology Services Lighthouse Laboratory	Wellcome Sanger Institute for the COVID-19 Genomics UK (COG-UK) Consortium	Berkshire et al	?	?	?
England/BRBR-3380FE1/2022	EPI_ISL_9248985	2022-01-21	Berkshire and Surrey Pathology Services Lighthouse Laboratory	Wellcome Sanger Institute for the COVID-19 Genomics UK (COG-UK) Consortium	Berkshire et al	?	?	?
England/BRBR-33810DE/2022	EPI_ISL_9249131	2022-01-21	Berkshire and Surrey Pathology Services Lighthouse Laboratory	Wellcome Sanger Institute for the COVID-19 Genomics UK (COG-UK) Consortium	Berkshire et al	?	?	?
England/BRBR-338129C/2022	EPI_ISL_9249145	2022-01-21	Berkshire and Surrey Pathology Services Lighthouse Laboratory	Wellcome Sanger Institute for the COVID-19 Genomics UK (COG-UK) Consortium	Berkshire et al	?	?	?
England/BRBR-33833B5/2022	EPI_ISL_9254493	2022-01-21	Berkshire and Surrey Pathology Services Lighthouse Laboratory	Wellcome Sanger Institute for the COVID-19 Genomics UK (COG-UK) Consortium	Berkshire et al	?	?	?
England/BRBR-33833F1/2022	EPI_ISL_9254496	2022-01-21	Berkshire and Surrey Pathology Services Lighthouse Laboratory	Wellcome Sanger Institute for the COVID-19 Genomics UK (COG-UK) Consortium	Berkshire et al	?	?	?
England/BRBR-3383494/2022	EPI_ISL_9254558	2022-01-21	Berkshire and Surrey Pathology Services Lighthouse Laboratory	Wellcome Sanger Institute for the COVID-19 Genomics UK (COG-UK) Consortium	Berkshire et al	?	?	?
England/BRBR-33835BF/2022	EPI_ISL_9254582	2022-01-21	Berkshire and Surrey Pathology Services Lighthouse Laboratory	Wellcome Sanger Institute for the COVID-19 Genomics UK (COG-UK) Consortium	Berkshire et al	?	?	?
England/BRBR-33835FB/2022	EPI_ISL_9254642	2022-01-21	Berkshire and Surrey Pathology Services Lighthouse Laboratory	Wellcome Sanger Institute for the COVID-19 Genomics UK (COG-UK) Consortium	Berkshire et al	?	?	?
England/BRBR-338369E/2022	EPI_ISL_9254619	2022-01-21	Berkshire and Surrey Pathology Services Lighthouse Laboratory	Wellcome Sanger Institute for the COVID-19 Genomics UK (COG-UK) Consortium	Berkshire et al	?	?	?
England/BRBR-338378C/2022	EPI_ISL_9254441	2022-01-21	Berkshire and Surrey Pathology Services Lighthouse Laboratory	Wellcome Sanger Institute for the COVID-19 Genomics UK (COG-UK) Consortium	Berkshire et al	?	?	?
England/BRBR-33837AA/2022	EPI_ISL_9254422	2022-01-21	Berkshire and Surrey Pathology Services Lighthouse Laboratory	Wellcome Sanger Institute for the COVID-19 Genomics UK (COG-UK) Consortium	Berkshire et al	?	?	?
England/BRBR-33855F9/2022	EPI_ISL_9254522	2022-01-21	Berkshire and Surrey Pathology Services Lighthouse Laboratory	Wellcome Sanger Institute for the COVID-19 Genomics UK (COG-UK) Consortium	Berkshire et al	?	?	?
England/BRBR-33857A8/2022	EPI_ISL_9254679	2022-01-21	Berkshire and Surrey Pathology Services Lighthouse Laboratory	Wellcome Sanger Institute for the COVID-19 Genomics UK (COG-UK) Consortium	Berkshire et al	?	?	?
England/BRBR-33857D5/2022	EPI_ISL_9254430	2022-01-21	Berkshire and Surrey Pathology Services Lighthouse Laboratory	Wellcome Sanger Institute for the COVID-19 Genomics UK (COG-UK) Consortium	Berkshire et al	?	?	?
England/BRBR-3385878/2022	EPI_ISL_9254490	2022-01-21	Berkshire and Surrey Pathology Services Lighthouse Laboratory	Wellcome Sanger Institute for the COVID-19 Genomics UK (COG-UK) Consortium	Berkshire et al	?	?	?
England/BRBR-3385975/2022	EPI_ISL_9254618	2022-01-21	Berkshire and Surrey Pathology Services Lighthouse Laboratory	Wellcome Sanger Institute for the COVID-19 Genomics UK (COG-UK) Consortium	Berkshire et al	?	?	?
England/BRBR-33859DF/2022	EPI_ISL_9254470	2022-01-21	Berkshire and Surrey Pathology Services Lighthouse Laboratory	Wellcome Sanger Institute for the COVID-19 Genomics UK (COG-UK) Consortium	Berkshire et al	?	?	?
England/BRBR-3385A27/2022	EPI_ISL_9254418	2022-01-21	Berkshire and Surrey Pathology Services Lighthouse Laboratory	Wellcome Sanger Institute for the COVID-19 Genomics UK (COG-UK) Consortium	Berkshire et al	?	?	?
England/BRBR-3387973/2022	EPI_ISL_9254338	2022-01-21	Berkshire and Surrey Pathology Services Lighthouse Laboratory	Wellcome Sanger Institute for the COVID-19 Genomics UK (COG-UK) Consortium	Berkshire et al	?	?	?
England/BRBR-3387D4A/2022	EPI_ISL_9254226	2022-01-21	Berkshire and Surrey Pathology Services Lighthouse Laboratory	Wellcome Sanger Institute for the COVID-19 Genomics UK (COG-UK) Consortium	Berkshire et al	?	?	?
England/BRBR-3387E38/2022	EPI_ISL_9254205	2022-01-21	Berkshire and Surrey Pathology Services Lighthouse Laboratory	Wellcome Sanger Institute for the COVID-19 Genomics UK (COG-UK) Consortium	Berkshire et al	?	?	?
England/BRBR-3387E65/2022	EPI_ISL_9254103	2022-01-21	Berkshire and Surrey Pathology Services Lighthouse Laboratory	Wellcome Sanger Institute for the COVID-19 Genomics UK (COG-UK) Consortium	Berkshire et al	?	?	?
England/BRBR-338A1D2/2022	EPI_ISL_9253671	2022-01-20	Berkshire and Surrey Pathology Services Lighthouse Laboratory	Wellcome Sanger Institute for the COVID-19 Genomics UK (COG-UK) Consortium	Berkshire et al	?	?	?
England/BRBR-338A248/2022	EPI_ISL_9253616	2022-01-21	Berkshire and Surrey Pathology Services Lighthouse Laboratory	Wellcome Sanger Institute for the COVID-19 Genomics UK (COG-UK) Consortium	Berkshire et al	?	?	?
England/BRBR-338A3CD/2022	EPI_ISL_9253645	2022-01-21	Berkshire and Surrey Pathology Services Lighthouse Laboratory	Wellcome Sanger Institute for the COVID-19 Genomics UK (COG-UK) Consortium	Berkshire et al	?	?	?
England/BRBR-338A6A6/2022	EPI_ISL_9253633	2022-01-21	Berkshire and Surrey Pathology Services Lighthouse Laboratory	Wellcome Sanger Institute for the COVID-19 Genomics UK (COG-UK) Consortium	Berkshire et al	?	?	?
England/BRBR-338C03D/2022	EPI_ISL_9254013	2022-01-21	Berkshire and Surrey Pathology Services Lighthouse Laboratory	Wellcome Sanger Institute for the COVID-19 Genomics UK (COG-UK) Consortium	Berkshire et al	?	?	?
England/BRBR-338C273/2022	EPI_ISL_9254031	2022-01-21	Berkshire and Surrey Pathology Services Lighthouse Laboratory	Wellcome Sanger Institute for the COVID-19 Genomics UK (COG-UK) Consortium	Berkshire et al	?	?	?
England/BRBR-338C3E9/2022	EPI_ISL_9253998	2022-01-21	Berkshire and Surrey Pathology Services Lighthouse Laboratory	Wellcome Sanger Institute for the COVID-19 Genomics UK (COG-UK) Consortium	Berkshire et al	?	?	?
England/BRBR-338C440/2022	EPI_ISL_9254009	2022-01-21	Berkshire and Surrey Pathology Services Lighthouse Laboratory	Wellcome Sanger Institute for the COVID-19 Genomics UK (COG-UK) Consortium	Berkshire et al	?	?	?
England/BRBR-338C47D/2022	EPI_ISL_9253759	2022-01-21	Berkshire and Surrey Pathology Services Lighthouse Laboratory	Wellcome Sanger Institute for the COVID-19 Genomics UK (COG-UK) Consortium	Berkshire et al	?	?	?
England/BRBR-338C48C/2022	EPI_ISL_9254033	2022-01-21	Berkshire and Surrey Pathology Services Lighthouse Laboratory	Wellcome Sanger Institute for the COVID-19 Genomics UK (COG-UK) Consortium	Berkshire et al	?	?	?
England/BRBR-338C4D7/2022	EPI_ISL_9253831	2022-01-21	Berkshire and Surrey Pathology Services Lighthouse Laboratory	Wellcome Sanger Institute for the COVID-19 Genomics UK (COG-UK) Consortium	Berkshire et al	?	?	?
England/BRBR-3391B25/2022	EPI_ISL_9283624	2022-01-21	Berkshire and Surrey Pathology Services Lighthouse Laboratory	Wellcome Sanger Institute for the COVID-19 Genomics UK (COG-UK) Consortium	Berkshire et al	?	?	?
England/BRBR-3391C31/2022	EPI_ISL_9283474	2022-01-21	Berkshire and Surrey Pathology Services Lighthouse Laboratory	Wellcome Sanger Institute for the COVID-19 Genomics UK (COG-UK) Consortium	Berkshire et al	?	?	?
England/BRBR-3391CD7/2022	EPI_ISL_9283387	2022-01-21	Berkshire and Surrey Pathology Services Lighthouse Laboratory	Wellcome Sanger Institute for the COVID-19 Genomics UK (COG-UK) Consortium	Berkshire et al	?	?	?
England/BRBR-3393BF6/2022	EPI_ISL_9247581	2022-01-21	Berkshire and Surrey Pathology Services Lighthouse Laboratory	Wellcome Sanger Institute for the COVID-19 Genomics UK (COG-UK) Consortium	Berkshire et al	?	?	?
England/BRBR-3393C11/2022	EPI_ISL_9247905	2022-01-21	Berkshire and Surrey Pathology Services Lighthouse Laboratory	Wellcome Sanger Institute for the COVID-19 Genomics UK (COG-UK) Consortium	Berkshire et al	?	?	?
England/BRBR-3393C5D/2022	EPI_ISL_9247890	2022-01-21	Berkshire and Surrey Pathology Services Lighthouse Laboratory	Wellcome Sanger Institute for the COVID-19 Genomics UK (COG-UK) Consortium	Berkshire et al	?	?	?
England/BRBR-3393CE4/2022	EPI_ISL_9247701	2022-01-21	Berkshire and Surrey Pathology Services Lighthouse Laboratory	Wellcome Sanger Institute for the COVID-19 Genomics UK (COG-UK) Consortium	Berkshire et al	?	?	?
England/BRBR-3393EFD/2022	EPI_ISL_9247731	2022-01-21	Berkshire and Surrey Pathology Services Lighthouse Laboratory	Wellcome Sanger Institute for the COVID-19 Genomics UK (COG-UK) Consortium	Berkshire et al	?	?	?
England/BRBR-3393F81/2022	EPI_ISL_9247748	2022-01-21	Berkshire and Surrey Pathology Services Lighthouse Laboratory	Wellcome Sanger Institute for the COVID-19 Genomics UK (COG-UK) Consortium	Berkshire et al	?	?	?
England/BRBR-3393FBE/2022	EPI_ISL_9247651	2022-01-21	Berkshire and Surrey Pathology Services Lighthouse Laboratory	Wellcome Sanger Institute for the COVID-19 Genomics UK (COG-UK) Consortium	Berkshire et al	?	?	?
England/BRBR-3393FCD/2022	EPI_ISL_9247747	2022-01-21	Berkshire and Surrey Pathology Services Lighthouse Laboratory	Wellcome Sanger Institute for the COVID-19 Genomics UK (COG-UK) Consortium	Berkshire et al	?	?	?
England/BRBR-3395F70/2022	EPI_ISL_9248262	2022-01-21	Berkshire and Surrey Pathology Services Lighthouse Laboratory	Wellcome Sanger Institute for the COVID-19 Genomics UK (COG-UK) Consortium	Berkshire et al	?	?	?
England/BRBR-339609A/2022	EPI_ISL_9248095	2022-01-21	Berkshire and Surrey Pathology Services Lighthouse Laboratory	Wellcome Sanger Institute for the COVID-19 Genomics UK (COG-UK) Consortium	Berkshire et al	?	?	?
England/BRBR-3396355/2022	EPI_ISL_9248071	2022-01-21	Berkshire and Surrey Pathology Services Lighthouse Laboratory	Wellcome Sanger Institute for the COVID-19 Genomics UK (COG-UK) Consortium	Berkshire et al	?	?	?
England/BRBR-3396382/2022	EPI_ISL_9248003	2022-01-21	Berkshire and Surrey Pathology Services Lighthouse Laboratory	Wellcome Sanger Institute for the COVID-19 Genomics UK (COG-UK) Consortium	Berkshire et al	?	?	?
England/BRBR-3396F51/2022	EPI_ISL_9284325	2022-01-21	Berkshire and Surrey Pathology Services Lighthouse Laboratory	Wellcome Sanger Institute for the COVID-19 Genomics UK (COG-UK) Consortium	Berkshire et al	?	?	?
England/BRBR-33970C6/2022	EPI_ISL_9284601	2022-01-21	Berkshire and Surrey Pathology Services Lighthouse Laboratory	Wellcome Sanger Institute for the COVID-19 Genomics UK (COG-UK) Consortium	Berkshire et al	?	?	?
England/BRBR-33972C0/2022	EPI_ISL_9284528	2022-01-21	Berkshire and Surrey Pathology Services Lighthouse Laboratory	Wellcome Sanger Institute for the COVID-19 Genomics UK (COG-UK) Consortium	Berkshire et al	?	?	?
England/BRBR-33973EB/2022	EPI_ISL_9284350	2022-01-21	Berkshire and Surrey Pathology Services Lighthouse Laboratory	Wellcome Sanger Institute for the COVID-19 Genomics UK (COG-UK) Consortium	Berkshire et al	?	?	?
England/BRBR-33975D6/2022	EPI_ISL_9284304	2022-01-21	Berkshire and Surrey Pathology Services Lighthouse Laboratory	Wellcome Sanger Institute for the COVID-19 Genomics UK (COG-UK) Consortium	Berkshire et al	?	?	?
England/BRBR-339772B/2022	EPI_ISL_9284443	2022-01-21	Berkshire and Surrey Pathology Services Lighthouse Laboratory	Wellcome Sanger Institute for the COVID-19 Genomics UK (COG-UK) Consortium	Berkshire et al	?	?	?
England/BRBR-33977D0/2022	EPI_ISL_9284576	2022-01-21	Berkshire and Surrey Pathology Services Lighthouse Laboratory	Wellcome Sanger Institute for the COVID-19 Genomics UK (COG-UK) Consortium	Berkshire et al	?	?	?
England/BRBR-3397891/2022	EPI_ISL_9284402	2022-01-21	Berkshire and Surrey Pathology Services Lighthouse Laboratory	Wellcome Sanger Institute for the COVID-19 Genomics UK (COG-UK) Consortium	Berkshire et al	?	?	?
England/BRBR-339799E/2022	EPI_ISL_9284538	2022-01-21	Berkshire and Surrey Pathology Services Lighthouse Laboratory	Wellcome Sanger Institute for the COVID-19 Genomics UK (COG-UK) Consortium	Berkshire et al	?	?	?
England/BRBR-339A98C/2022	EPI_ISL_9282912	2022-01-21	Berkshire and Surrey Pathology Services Lighthouse Laboratory	Wellcome Sanger Institute for the COVID-19 Genomics UK (COG-UK) Consortium	Berkshire et al	?	?	?
England/BRBR-339BF01/2022	EPI_ISL_9280859	2022-01-21	Berkshire and Surrey Pathology Services Lighthouse Laboratory	Wellcome Sanger Institute for the COVID-19 Genomics UK (COG-UK) Consortium	Berkshire et al	?	?	?
England/BRBR-339BF89/2022	EPI_ISL_9280989	2022-01-21	Berkshire and Surrey Pathology Services Lighthouse Laboratory	Wellcome Sanger Institute for the COVID-19 Genomics UK (COG-UK) Consortium	Berkshire et al	?	?	?
England/BRBR-339BFC5/2022	EPI_ISL_9280592	2022-01-21	Berkshire and Surrey Pathology Services Lighthouse Laboratory	Wellcome Sanger Institute for the COVID-19 Genomics UK (COG-UK) Consortium	Berkshire et al	?	?	?
England/BRBR-339BFD4/2022	EPI_ISL_9280842	2022-01-21	Berkshire and Surrey Pathology Services Lighthouse Laboratory	Wellcome Sanger Institute for the COVID-19 Genomics UK (COG-UK) Consortium	Berkshire et al	?	?	?
England/BRBR-339C137/2022	EPI_ISL_9280824	2022-01-20	Berkshire and Surrey Pathology Services Lighthouse Laboratory	Wellcome Sanger Institute for the COVID-19 Genomics UK (COG-UK) Consortium	Berkshire et al	?	?	?
England/BRBR-33A3768/2022	EPI_ISL_9281928	2022-01-22	Berkshire and Surrey Pathology Services Lighthouse Laboratory	Wellcome Sanger Institute for the COVID-19 Genomics UK (COG-UK) Consortium	Berkshire et al	?	?	?
England/BRBR-33A3795/2022	EPI_ISL_9282026	2022-01-22	Berkshire and Surrey Pathology Services Lighthouse Laboratory	Wellcome Sanger Institute for the COVID-19 Genomics UK (COG-UK) Consortium	Berkshire et al	?	?	?
England/BRBR-33A37A4/2022	EPI_ISL_9281982	2022-01-22	Berkshire and Surrey Pathology Services Lighthouse Laboratory	Wellcome Sanger Institute for the COVID-19 Genomics UK (COG-UK) Consortium	Berkshire et al	?	?	?
England/BRBR-33A3838/2022	EPI_ISL_9281852	2022-01-22	Berkshire and Surrey Pathology Services Lighthouse Laboratory	Wellcome Sanger Institute for the COVID-19 Genomics UK (COG-UK) Consortium	Berkshire et al	?	?	?
England/BRBR-33A38B0/2022	EPI_ISL_9281992	2022-01-21	Berkshire and Surrey Pathology Services Lighthouse Laboratory	Wellcome Sanger Institute for the COVID-19 Genomics UK (COG-UK) Consortium	Berkshire et al	?	?	?
England/BRBR-33A38FC/2022	EPI_ISL_9281939	2022-01-22	Berkshire and Surrey Pathology Services Lighthouse Laboratory	Wellcome Sanger Institute for the COVID-19 Genomics UK (COG-UK) Consortium	Berkshire et al	?	?	?
England/BRBR-33A3935/2022	EPI_ISL_9281877	2022-01-22	Berkshire and Surrey Pathology Services Lighthouse Laboratory	Wellcome Sanger Institute for the COVID-19 Genomics UK (COG-UK) Consortium	Berkshire et al	?	?	?
England/BRBR-33A3A41/2022	EPI_ISL_9281943	2022-01-22	Berkshire and Surrey Pathology Services Lighthouse Laboratory	Wellcome Sanger Institute for the COVID-19 Genomics UK (COG-UK) Consortium	Berkshire et al	?	?	?
England/BRBR-33A3B6C/2022	EPI_ISL_9281760	2022-01-22	Berkshire and Surrey Pathology Services Lighthouse Laboratory	Wellcome Sanger Institute for the COVID-19 Genomics UK (COG-UK) Consortium	Berkshire et al	?	?	?
England/BRBR-33A3B8A/2022	EPI_ISL_9281941	2022-01-21	Berkshire and Surrey Pathology Services Lighthouse Laboratory	Wellcome Sanger Institute for the COVID-19 Genomics UK (COG-UK) Consortium	Berkshire et al	?	?	?
England/BRBR-33A3BD5/2022	EPI_ISL_9281925	2022-01-22	Berkshire and Surrey Pathology Services Lighthouse Laboratory	Wellcome Sanger Institute for the COVID-19 Genomics UK (COG-UK) Consortium	Berkshire et al	?	?	?
England/BRBR-33A3C0F/2022	EPI_ISL_9281885	2022-01-22	Berkshire and Surrey Pathology Services Lighthouse Laboratory	Wellcome Sanger Institute for the COVID-19 Genomics UK (COG-UK) Consortium	Berkshire et al	?	?	?
England/BRBR-33A3C1E/2022	EPI_ISL_9281986	2022-01-22	Berkshire and Surrey Pathology Services Lighthouse Laboratory	Wellcome Sanger Institute for the COVID-19 Genomics UK (COG-UK) Consortium	Berkshire et al	?	?	?
England/BRBR-33A3CB4/2022	EPI_ISL_9281819	2022-01-22	Berkshire and Surrey Pathology Services Lighthouse Laboratory	Wellcome Sanger Institute for the COVID-19 Genomics UK (COG-UK) Consortium	Berkshire et al	?	?	?
England/BRBR-33A5AA9/2022	EPI_ISL_9281968	2022-01-21	Berkshire and Surrey Pathology Services Lighthouse Laboratory	Wellcome Sanger Institute for the COVID-19 Genomics UK (COG-UK) Consortium	Berkshire et al	?	?	?
England/BRBR-33A5B3D/2022	EPI_ISL_9281764	2022-01-22	Berkshire and Surrey Pathology Services Lighthouse Laboratory	Wellcome Sanger Institute for the COVID-19 Genomics UK (COG-UK) Consortium	Berkshire et al	?	?	?
England/BRBR-33A5B5B/2022	EPI_ISL_9281791	2022-01-21	Berkshire and Surrey Pathology Services Lighthouse Laboratory	Wellcome Sanger Institute for the COVID-19 Genomics UK (COG-UK) Consortium	Berkshire et al	?	?	?
England/BRBR-33A5B6A/2022	EPI_ISL_9282001	2022-01-21	Berkshire and Surrey Pathology Services Lighthouse Laboratory	Wellcome Sanger Institute for the COVID-19 Genomics UK (COG-UK) Consortium	Berkshire et al	?	?	?
England/BRBR-33A5BF1/2022	EPI_ISL_9281831	2022-01-21	Berkshire and Surrey Pathology Services Lighthouse Laboratory	Wellcome Sanger Institute for the COVID-19 Genomics UK (COG-UK) Consortium	Berkshire et al	?	?	?
England/BRBR-33A5C67/2022	EPI_ISL_9281771	2022-01-22	Berkshire and Surrey Pathology Services Lighthouse Laboratory	Wellcome Sanger Institute for the COVID-19 Genomics UK (COG-UK) Consortium	Berkshire et al	?	?	?
England/BRBR-33A5FB9/2022	EPI_ISL_9281772	2022-01-21	Berkshire and Surrey Pathology Services Lighthouse Laboratory	Wellcome Sanger Institute for the COVID-19 Genomics UK (COG-UK) Consortium	Berkshire et al	?	?	?
England/BRBR-33A601F/2022	EPI_ISL_9282011	2022-01-21	Berkshire and Surrey Pathology Services Lighthouse Laboratory	Wellcome Sanger Institute for the COVID-19 Genomics UK (COG-UK) Consortium	Berkshire et al	?	?	?
England/BRBR-33A7825/2022	EPI_ISL_9284799	2022-01-22	Berkshire and Surrey Pathology Services Lighthouse Laboratory	Wellcome Sanger Institute for the COVID-19 Genomics UK (COG-UK) Consortium	Berkshire et al	?	?	?
England/BRBR-33A7834/2022	EPI_ISL_9284856	2022-01-22	Berkshire and Surrey Pathology Services Lighthouse Laboratory	Wellcome Sanger Institute for the COVID-19 Genomics UK (COG-UK) Consortium	Berkshire et al	?	?	?
England/BRBR-33A789E/2022	EPI_ISL_9284714	2022-01-21	Berkshire and Surrey Pathology Services Lighthouse Laboratory	Wellcome Sanger Institute for the COVID-19 Genomics UK (COG-UK) Consortium	Berkshire et al	?	?	?
England/BRBR-33A78BC/2022	EPI_ISL_9284732	2022-01-22	Berkshire and Surrey Pathology Services Lighthouse Laboratory	Wellcome Sanger Institute for the COVID-19 Genomics UK (COG-UK) Consortium	Berkshire et al	?	?	?
England/BRBR-33A78CB/2022	EPI_ISL_9284624	2022-01-22	Berkshire and Surrey Pathology Services Lighthouse Laboratory	Wellcome Sanger Institute for the COVID-19 Genomics UK (COG-UK) Consortium	Berkshire et al	?	?	?
England/BRBR-33A7931/2022	EPI_ISL_9284771	2022-01-22	Berkshire and Surrey Pathology Services Lighthouse Laboratory	Wellcome Sanger Institute for the COVID-19 Genomics UK (COG-UK) Consortium	Berkshire et al	?	?	?
England/BRBR-33A7B68/2022	EPI_ISL_9284867	2022-01-22	Berkshire and Surrey Pathology Services Lighthouse Laboratory	Wellcome Sanger Institute for the COVID-19 Genomics UK (COG-UK) Consortium	Berkshire et al	?	?	?
England/BRBR-33A7BE0/2022	EPI_ISL_9284675	2022-01-21	Berkshire and Surrey Pathology Services Lighthouse Laboratory	Wellcome Sanger Institute for the COVID-19 Genomics UK (COG-UK) Consortium	Berkshire et al	?	?	?
England/BRBR-33A7C74/2022	EPI_ISL_9284775	2022-01-21	Berkshire and Surrey Pathology Services Lighthouse Laboratory	Wellcome Sanger Institute for the COVID-19 Genomics UK (COG-UK) Consortium	Berkshire et al	?	?	?
England/BRBR-33A7DAE/2022	EPI_ISL_9284834	2022-01-22	Berkshire and Surrey Pathology Services Lighthouse Laboratory	Wellcome Sanger Institute for the COVID-19 Genomics UK (COG-UK) Consortium	Berkshire et al	?	?	?
England/BRBR-33A7E8D/2022	EPI_ISL_9284794	2022-01-21	Berkshire and Surrey Pathology Services Lighthouse Laboratory	Wellcome Sanger Institute for the COVID-19 Genomics UK (COG-UK) Consortium	Berkshire et al	?	?	?
England/BRBR-33A7FB7/2022	EPI_ISL_9284710	2022-01-21	Berkshire and Surrey Pathology Services Lighthouse Laboratory	Wellcome Sanger Institute for the COVID-19 Genomics UK (COG-UK) Consortium	Berkshire et al	?	?	?
England/BRBR-33A7FF3/2022	EPI_ISL_9284800	2022-01-21	Berkshire and Surrey Pathology Services Lighthouse Laboratory	Wellcome Sanger Institute for the COVID-19 Genomics UK (COG-UK) Consortium	Berkshire et al	?	?	?
England/BRBR-33A80A4/2022	EPI_ISL_9284632	2022-01-21	Berkshire and Surrey Pathology Services Lighthouse Laboratory	Wellcome Sanger Institute for the COVID-19 Genomics UK (COG-UK) Consortium	Berkshire et al	?	?	?
England/BRBR-33A80B3/2022	EPI_ISL_9284718	2022-01-21	Berkshire and Surrey Pathology Services Lighthouse Laboratory	Wellcome Sanger Institute for the COVID-19 Genomics UK (COG-UK) Consortium	Berkshire et al	?	?	?
England/BRBR-33A80C2/2022	EPI_ISL_9284622	2022-01-21	Berkshire and Surrey Pathology Services Lighthouse Laboratory	Wellcome Sanger Institute for the COVID-19 Genomics UK (COG-UK) Consortium	Berkshire et al	?	?	?
England/BRBR-33A80FF/2022	EPI_ISL_9284807	2022-01-21	Berkshire and Surrey Pathology Services Lighthouse Laboratory	Wellcome Sanger Institute for the COVID-19 Genomics UK (COG-UK) Consortium	Berkshire et al	?	?	?
England/BRBR-33A811A/2022	EPI_ISL_9284750	2022-01-21	Berkshire and Surrey Pathology Services Lighthouse Laboratory	Wellcome Sanger Institute for the COVID-19 Genomics UK (COG-UK) Consortium	Berkshire et al	?	?	?
England/BRBR-33A8165/2022	EPI_ISL_9284630	2022-01-20	Berkshire and Surrey Pathology Services Lighthouse Laboratory	Wellcome Sanger Institute for the COVID-19 Genomics UK (COG-UK) Consortium	Berkshire et al	?	?	?
England/BRBR-33A8192/2022	EPI_ISL_9284720	2022-01-22	Berkshire and Surrey Pathology Services Lighthouse Laboratory	Wellcome Sanger Institute for the COVID-19 Genomics UK (COG-UK) Consortium	Berkshire et al	?	?	?
England/BRBR-33A8244/2022	EPI_ISL_9284786	2022-01-22	Berkshire and Surrey Pathology Services Lighthouse Laboratory	Wellcome Sanger Institute for the COVID-19 Genomics UK (COG-UK) Consortium	Berkshire et al	?	?	?
England/BRBR-33A82BD/2022	EPI_ISL_9284634	2022-01-21	Berkshire and Surrey Pathology Services Lighthouse Laboratory	Wellcome Sanger Institute for the COVID-19 Genomics UK (COG-UK) Consortium	Berkshire et al	?	?	?
England/BRBR-33A82CC/2022	EPI_ISL_9284743	2022-01-21	Berkshire and Surrey Pathology Services Lighthouse Laboratory	Wellcome Sanger Institute for the COVID-19 Genomics UK (COG-UK) Consortium	Berkshire et al	?	?	?
England/BRBR-33A8305/2022	EPI_ISL_9284672	2022-01-21	Berkshire and Surrey Pathology Services Lighthouse Laboratory	Wellcome Sanger Institute for the COVID-19 Genomics UK (COG-UK) Consortium	Berkshire et al	?	?	?
England/BRBR-33A8332/2022	EPI_ISL_9284744	2022-01-21	Berkshire and Surrey Pathology Services Lighthouse Laboratory	Wellcome Sanger Institute for the COVID-19 Genomics UK (COG-UK) Consortium	Berkshire et al	?	?	?
England/BRBR-33A9B0C/2022	EPI_ISL_9281873	2022-01-22	Berkshire and Surrey Pathology Services Lighthouse Laboratory	Wellcome Sanger Institute for the COVID-19 Genomics UK (COG-UK) Consortium	Berkshire et al	?	?	?
England/BRBR-33A9BB1/2022	EPI_ISL_9281863	2022-01-22	Berkshire and Surrey Pathology Services Lighthouse Laboratory	Wellcome Sanger Institute for the COVID-19 Genomics UK (COG-UK) Consortium	Berkshire et al	?	?	?
England/BRBR-33A9D33/2022	EPI_ISL_9281792	2022-01-22	Berkshire and Surrey Pathology Services Lighthouse Laboratory	Wellcome Sanger Institute for the COVID-19 Genomics UK (COG-UK) Consortium	Berkshire et al	?	?	?
England/BRBR-33A9E6D/2022	EPI_ISL_9281816	2022-01-21	Berkshire and Surrey Pathology Services Lighthouse Laboratory	Wellcome Sanger Institute for the COVID-19 Genomics UK (COG-UK) Consortium	Berkshire et al	?	?	?
England/BRBR-33A9F4C/2022	EPI_ISL_9281862	2022-01-22	Berkshire and Surrey Pathology Services Lighthouse Laboratory	Wellcome Sanger Institute for the COVID-19 Genomics UK (COG-UK) Consortium	Berkshire et al	?	?	?
England/BRBR-33AA02A/2022	EPI_ISL_9281967	2022-01-22	Berkshire and Surrey Pathology Services Lighthouse Laboratory	Wellcome Sanger Institute for the COVID-19 Genomics UK (COG-UK) Consortium	Berkshire et al	?	?	?
England/BRBR-33AA057/2022	EPI_ISL_9282016	2022-01-21	Berkshire and Surrey Pathology Services Lighthouse Laboratory	Wellcome Sanger Institute for the COVID-19 Genomics UK (COG-UK) Consortium	Berkshire et al	?	?	?
England/BRBR-33AA075/2022	EPI_ISL_9281897	2022-01-22	Berkshire and Surrey Pathology Services Lighthouse Laboratory	Wellcome Sanger Institute for the COVID-19 Genomics UK (COG-UK) Consortium	Berkshire et al	?	?	?
England/BRBR-33AA79E/2022	EPI_ISL_9281639	2022-01-20	Berkshire and Surrey Pathology Services Lighthouse Laboratory	Wellcome Sanger Institute for the COVID-19 Genomics UK (COG-UK) Consortium	Berkshire et al	?	?	?
England/BRBR-33AA840/2022	EPI_ISL_9281380	2022-01-20	Berkshire and Surrey Pathology Services Lighthouse Laboratory	Wellcome Sanger Institute for the COVID-19 Genomics UK (COG-UK) Consortium	Berkshire et al	?	?	?
England/BRBR-33AA8C8/2022	EPI_ISL_9281301	2022-01-21	Berkshire and Surrey Pathology Services Lighthouse Laboratory	Wellcome Sanger Institute for the COVID-19 Genomics UK (COG-UK) Consortium	Berkshire et al	?	?	?
England/BRBR-33AA8D7/2022	EPI_ISL_9281354	2022-01-21	Berkshire and Surrey Pathology Services Lighthouse Laboratory	Wellcome Sanger Institute for the COVID-19 Genomics UK (COG-UK) Consortium	Berkshire et al	?	?	?
England/BRBR-33AA9F2/2022	EPI_ISL_9281097	2022-01-22	Berkshire and Surrey Pathology Services Lighthouse Laboratory	Wellcome Sanger Institute for the COVID-19 Genomics UK (COG-UK) Consortium	Berkshire et al	?	?	?
England/BRBR-33AAA59/2022	EPI_ISL_9281228	2022-01-21	Berkshire and Surrey Pathology Services Lighthouse Laboratory	Wellcome Sanger Institute for the COVID-19 Genomics UK (COG-UK) Consortium	Berkshire et al	?	?	?
England/BRBR-33AAAE0/2022	EPI_ISL_9281731	2022-01-21	Berkshire and Surrey Pathology Services Lighthouse Laboratory	Wellcome Sanger Institute for the COVID-19 Genomics UK (COG-UK) Consortium	Berkshire et al	?	?	?
England/BRBR-33AAC26/2022	EPI_ISL_9281330	2022-01-21	Berkshire and Surrey Pathology Services Lighthouse Laboratory	Wellcome Sanger Institute for the COVID-19 Genomics UK (COG-UK) Consortium	Berkshire et al	?	?	?
England/BRBR-33ABEA7/2022	EPI_ISL_9281809	2022-01-22	Berkshire and Surrey Pathology Services Lighthouse Laboratory	Wellcome Sanger Institute for the COVID-19 Genomics UK (COG-UK) Consortium	Berkshire et al	?	?	?
England/BRBR-33ABF0E/2022	EPI_ISL_9281900	2022-01-22	Berkshire and Surrey Pathology Services Lighthouse Laboratory	Wellcome Sanger Institute for the COVID-19 Genomics UK (COG-UK) Consortium	Berkshire et al	?	?	?
England/BRBR-33ABF1D/2022	EPI_ISL_9282027	2022-01-22	Berkshire and Surrey Pathology Services Lighthouse Laboratory	Wellcome Sanger Institute for the COVID-19 Genomics UK (COG-UK) Consortium	Berkshire et al	?	?	?
England/BRBR-33AC019/2022	EPI_ISL_9281951	2022-01-22	Berkshire and Surrey Pathology Services Lighthouse Laboratory	Wellcome Sanger Institute for the COVID-19 Genomics UK (COG-UK) Consortium	Berkshire et al	?	?	?
England/BRBR-33AC2C8/2022	EPI_ISL_9281906	2022-01-22	Berkshire and Surrey Pathology Services Lighthouse Laboratory	Wellcome Sanger Institute for the COVID-19 Genomics UK (COG-UK) Consortium	Berkshire et al	?	?	?
England/BRBR-33AC3C5/2022	EPI_ISL_9281931	2022-01-22	Berkshire and Surrey Pathology Services Lighthouse Laboratory	Wellcome Sanger Institute for the COVID-19 Genomics UK (COG-UK) Consortium	Berkshire et al	?	?	?
England/BRBR-33AC3D4/2022	EPI_ISL_9281924	2022-01-22	Berkshire and Surrey Pathology Services Lighthouse Laboratory	Wellcome Sanger Institute for the COVID-19 Genomics UK (COG-UK) Consortium	Berkshire et al	?	?	?
England/BRBR-33ACA66/2022	EPI_ISL_9276593	2022-01-22	Berkshire and Surrey Pathology Services Lighthouse Laboratory	Wellcome Sanger Institute for the COVID-19 Genomics UK (COG-UK) Consortium	Berkshire et al	?	?	?
England/BRBR-33ACA93/2022	EPI_ISL_9276455	2022-01-21	Berkshire and Surrey Pathology Services Lighthouse Laboratory	Wellcome Sanger Institute for the COVID-19 Genomics UK (COG-UK) Consortium	Berkshire et al	?	?	?
England/BRBR-33ACB72/2022	EPI_ISL_9276540	2022-01-22	Berkshire and Surrey Pathology Services Lighthouse Laboratory	Wellcome Sanger Institute for the COVID-19 Genomics UK (COG-UK) Consortium	Berkshire et al	?	?	?
England/BRBR-33ACC24/2022	EPI_ISL_9276501	2022-01-22	Berkshire and Surrey Pathology Services Lighthouse Laboratory	Wellcome Sanger Institute for the COVID-19 Genomics UK (COG-UK) Consortium	Berkshire et al	?	?	?
England/BRBR-33ACEE2/2022	EPI_ISL_9276647	2022-01-22	Berkshire and Surrey Pathology Services Lighthouse Laboratory	Wellcome Sanger Institute for the COVID-19 Genomics UK (COG-UK) Consortium	Berkshire et al	?	?	?
England/BRBR-33AE2B7/2022	EPI_ISL_9276652	2022-01-21	Berkshire and Surrey Pathology Services Lighthouse Laboratory	Wellcome Sanger Institute for the COVID-19 Genomics UK (COG-UK) Consortium	Berkshire et al	?	?	?
England/BRBR-33AE493/2022	EPI_ISL_9276561	2022-01-21	Berkshire and Surrey Pathology Services Lighthouse Laboratory	Wellcome Sanger Institute for the COVID-19 Genomics UK (COG-UK) Consortium	Berkshire et al	?	?	?
England/BRBR-33AE4DF/2022	EPI_ISL_9276496	2022-01-22	Berkshire and Surrey Pathology Services Lighthouse Laboratory	Wellcome Sanger Institute for the COVID-19 Genomics UK (COG-UK) Consortium	Berkshire et al	?	?	?
England/BRBR-33AE6E8/2022	EPI_ISL_9276381	2022-01-22	Berkshire and Surrey Pathology Services Lighthouse Laboratory	Wellcome Sanger Institute for the COVID-19 Genomics UK (COG-UK) Consortium	Berkshire et al	?	?	?
England/BRBR-33AE6F7/2022	EPI_ISL_9276655	2022-01-22	Berkshire and Surrey Pathology Services Lighthouse Laboratory	Wellcome Sanger Institute for the COVID-19 Genomics UK (COG-UK) Consortium	Berkshire et al	?	?	?
England/BRBR-33AF447/2022	EPI_ISL_9285302	2022-01-22	Berkshire and Surrey Pathology Services Lighthouse Laboratory	Wellcome Sanger Institute for the COVID-19 Genomics UK (COG-UK) Consortium	Berkshire et al	?	?	?
England/BRBR-33AF562/2022	EPI_ISL_9285230	2022-01-22	Berkshire and Surrey Pathology Services Lighthouse Laboratory	Wellcome Sanger Institute for the COVID-19 Genomics UK (COG-UK) Consortium	Berkshire et al	?	?	?
England/BRBR-33AF5DB/2022	EPI_ISL_9285438	2022-01-22	Berkshire and Surrey Pathology Services Lighthouse Laboratory	Wellcome Sanger Institute for the COVID-19 Genomics UK (COG-UK) Consortium	Berkshire et al	?	?	?
England/BRBR-33B2854/2022	EPI_ISL_9298444	2022-01-22	Berkshire and Surrey Pathology Services Lighthouse Laboratory	Wellcome Sanger Institute for the COVID-19 Genomics UK (COG-UK) Consortium	Berkshire et al	?	?	?
England/BRBR-33B2942/2022	EPI_ISL_9298305	2022-01-21	Berkshire and Surrey Pathology Services Lighthouse Laboratory	Wellcome Sanger Institute for the COVID-19 Genomics UK (COG-UK) Consortium	Berkshire et al	?	?	?
England/BRBR-33B29BB/2022	EPI_ISL_9298436	2022-01-21	Berkshire and Surrey Pathology Services Lighthouse Laboratory	Wellcome Sanger Institute for the COVID-19 Genomics UK (COG-UK) Consortium	Berkshire et al	?	?	?
England/BRBR-33B2BA6/2022	EPI_ISL_9298391	2022-01-21	Berkshire and Surrey Pathology Services Lighthouse Laboratory	Wellcome Sanger Institute for the COVID-19 Genomics UK (COG-UK) Consortium	Berkshire et al	?	?	?
England/BRBR-33B2CC1/2022	EPI_ISL_9298339	2022-01-22	Berkshire and Surrey Pathology Services Lighthouse Laboratory	Wellcome Sanger Institute for the COVID-19 Genomics UK (COG-UK) Consortium	Berkshire et al	?	?	?
England/BRBR-33B2CEF/2022	EPI_ISL_9298186	2022-01-22	Berkshire and Surrey Pathology Services Lighthouse Laboratory	Wellcome Sanger Institute for the COVID-19 Genomics UK (COG-UK) Consortium	Berkshire et al	?	?	?
England/BRBR-33B400F/2022	EPI_ISL_9282492	2022-01-21	Berkshire and Surrey Pathology Services Lighthouse Laboratory	Wellcome Sanger Institute for the COVID-19 Genomics UK (COG-UK) Consortium	Berkshire et al	?	?	?
England/BRBR-33B4227/2022	EPI_ISL_9282382	2022-01-22	Berkshire and Surrey Pathology Services Lighthouse Laboratory	Wellcome Sanger Institute for the COVID-19 Genomics UK (COG-UK) Consortium	Berkshire et al	?	?	?
England/BRBR-33B4281/2022	EPI_ISL_9282454	2022-01-21	Berkshire and Surrey Pathology Services Lighthouse Laboratory	Wellcome Sanger Institute for the COVID-19 Genomics UK (COG-UK) Consortium	Berkshire et al	?	?	?
England/BRBR-33B437F/2022	EPI_ISL_9282457	2022-01-22	Berkshire and Surrey Pathology Services Lighthouse Laboratory	Wellcome Sanger Institute for the COVID-19 Genomics UK (COG-UK) Consortium	Berkshire et al	?	?	?
England/BRBR-33B43D9/2022	EPI_ISL_9282618	2022-01-22	Berkshire and Surrey Pathology Services Lighthouse Laboratory	Wellcome Sanger Institute for the COVID-19 Genomics UK (COG-UK) Consortium	Berkshire et al	?	?	?
England/BRBR-33B44F4/2022	EPI_ISL_9282574	2022-01-21	Berkshire and Surrey Pathology Services Lighthouse Laboratory	Wellcome Sanger Institute for the COVID-19 Genomics UK (COG-UK) Consortium	Berkshire et al	?	?	?
England/BRBR-33B4500/2022	EPI_ISL_9282390	2022-01-21	Berkshire and Surrey Pathology Services Lighthouse Laboratory	Wellcome Sanger Institute for the COVID-19 Genomics UK (COG-UK) Consortium	Berkshire et al	?	?	?
England/BRBR-33B4C56/2022	EPI_ISL_9282652	2022-01-21	Berkshire and Surrey Pathology Services Lighthouse Laboratory	Wellcome Sanger Institute for the COVID-19 Genomics UK (COG-UK) Consortium	Berkshire et al	?	?	?
England/BRBR-33B6A87/2022	EPI_ISL_9282250	2022-01-20	Berkshire and Surrey Pathology Services Lighthouse Laboratory	Wellcome Sanger Institute for the COVID-19 Genomics UK (COG-UK) Consortium	Berkshire et al	?	?	?
England/BRBR-33B6B0C/2022	EPI_ISL_9282196	2022-01-21	Berkshire and Surrey Pathology Services Lighthouse Laboratory	Wellcome Sanger Institute for the COVID-19 Genomics UK (COG-UK) Consortium	Berkshire et al	?	?	?
England/BRBR-33B6C27/2022	EPI_ISL_9282314	2022-01-22	Berkshire and Surrey Pathology Services Lighthouse Laboratory	Wellcome Sanger Institute for the COVID-19 Genomics UK (COG-UK) Consortium	Berkshire et al	?	?	?
England/BRBR-33B6C81/2022	EPI_ISL_9282150	2022-01-21	Berkshire and Surrey Pathology Services Lighthouse Laboratory	Wellcome Sanger Institute for the COVID-19 Genomics UK (COG-UK) Consortium	Berkshire et al	?	?	?
England/BRBR-33B6DD9/2022	EPI_ISL_9282248	2022-01-23	Berkshire and Surrey Pathology Services Lighthouse Laboratory	Wellcome Sanger Institute for the COVID-19 Genomics UK (COG-UK) Consortium	Berkshire et al	?	?	?
England/BRBR-33BAE0F/2022	EPI_ISL_9277638	2022-01-22	Berkshire and Surrey Pathology Services Lighthouse Laboratory	Wellcome Sanger Institute for the COVID-19 Genomics UK (COG-UK) Consortium	Berkshire et al	?	?	?
England/BRBR-33BC8F0/2022	EPI_ISL_9296942	2022-01-21	Berkshire and Surrey Pathology Services Lighthouse Laboratory	Wellcome Sanger Institute for the COVID-19 Genomics UK (COG-UK) Consortium	Berkshire et al	?	?	?
England/BRBR-33BCB51/2022	EPI_ISL_9296797	2022-01-21	Berkshire and Surrey Pathology Services Lighthouse Laboratory	Wellcome Sanger Institute for the COVID-19 Genomics UK (COG-UK) Consortium	Berkshire et al	?	?	?
England/BRBR-33BCC6D/2022	EPI_ISL_9296882	2022-01-22	Berkshire and Surrey Pathology Services Lighthouse Laboratory	Wellcome Sanger Institute for the COVID-19 Genomics UK (COG-UK) Consortium	Berkshire et al	?	?	?
England/BRBR-33BE481/2022	EPI_ISL_9293519	2022-01-22	Berkshire and Surrey Pathology Services Lighthouse Laboratory	Wellcome Sanger Institute for the COVID-19 Genomics UK (COG-UK) Consortium	Berkshire et al	?	?	?
England/BRBR-33BE58E/2022	EPI_ISL_9293442	2022-01-22	Berkshire and Surrey Pathology Services Lighthouse Laboratory	Wellcome Sanger Institute for the COVID-19 Genomics UK (COG-UK) Consortium	Berkshire et al	?	?	?
England/BRBR-33BE6F4/2022	EPI_ISL_9293227	2022-01-22	Berkshire and Surrey Pathology Services Lighthouse Laboratory	Wellcome Sanger Institute for the COVID-19 Genomics UK (COG-UK) Consortium	Berkshire et al	?	?	?
England/BRBR-33BE72E/2022	EPI_ISL_9293306	2022-01-22	Berkshire and Surrey Pathology Services Lighthouse Laboratory	Wellcome Sanger Institute for the COVID-19 Genomics UK (COG-UK) Consortium	Berkshire et al	?	?	?
England/BRBR-33BE849/2022	EPI_ISL_9293272	2022-01-22	Berkshire and Surrey Pathology Services Lighthouse Laboratory	Wellcome Sanger Institute for the COVID-19 Genomics UK (COG-UK) Consortium	Berkshire et al	?	?	?
England/BRBR-33BE991/2022	EPI_ISL_9293364	2022-01-22	Berkshire and Surrey Pathology Services Lighthouse Laboratory	Wellcome Sanger Institute for the COVID-19 Genomics UK (COG-UK) Consortium	Berkshire et al	?	?	?
England/BRBR-33D5EE0/2022	EPI_ISL_9297405	2022-01-23	Berkshire and Surrey Pathology Services Lighthouse Laboratory	Wellcome Sanger Institute for the COVID-19 Genomics UK (COG-UK) Consortium	Berkshire et al	?	?	?
England/BRBR-33D5F83/2022	EPI_ISL_9297459	2022-01-23	Berkshire and Surrey Pathology Services Lighthouse Laboratory	Wellcome Sanger Institute for the COVID-19 Genomics UK (COG-UK) Consortium	Berkshire et al	?	?	?
England/BRBR-33D5FDE/2022	EPI_ISL_9297359	2022-01-23	Berkshire and Surrey Pathology Services Lighthouse Laboratory	Wellcome Sanger Institute for the COVID-19 Genomics UK (COG-UK) Consortium	Berkshire et al	?	?	?
England/BRBR-33D872E/2022	EPI_ISL_9293999	2022-01-22	Berkshire and Surrey Pathology Services Lighthouse Laboratory	Wellcome Sanger Institute for the COVID-19 Genomics UK (COG-UK) Consortium	Berkshire et al	?	?	?
England/BRBR-33D8779/2022	EPI_ISL_9294119	2022-01-23	Berkshire and Surrey Pathology Services Lighthouse Laboratory	Wellcome Sanger Institute for the COVID-19 Genomics UK (COG-UK) Consortium	Berkshire et al	?	?	?
England/BRBR-33D87F1/2022	EPI_ISL_9294009	2022-01-23	Berkshire and Surrey Pathology Services Lighthouse Laboratory	Wellcome Sanger Institute for the COVID-19 Genomics UK (COG-UK) Consortium	Berkshire et al	?	?	?
England/BRBR-33D88A3/2022	EPI_ISL_9294094	2022-01-23	Berkshire and Surrey Pathology Services Lighthouse Laboratory	Wellcome Sanger Institute for the COVID-19 Genomics UK (COG-UK) Consortium	Berkshire et al	?	?	?
England/BRBR-33D8991/2022	EPI_ISL_9294115	2022-01-23	Berkshire and Surrey Pathology Services Lighthouse Laboratory	Wellcome Sanger Institute for the COVID-19 Genomics UK (COG-UK) Consortium	Berkshire et al	?	?	?
England/BRBR-33D89BF/2022	EPI_ISL_9294003	2022-01-23	Berkshire and Surrey Pathology Services Lighthouse Laboratory	Wellcome Sanger Institute for the COVID-19 Genomics UK (COG-UK) Consortium	Berkshire et al	?	?	?
England/BRBR-33D8A8F/2022	EPI_ISL_9293981	2022-01-23	Berkshire and Surrey Pathology Services Lighthouse Laboratory	Wellcome Sanger Institute for the COVID-19 Genomics UK (COG-UK) Consortium	Berkshire et al	?	?	?
England/BRBR-33D9E37/2022	EPI_ISL_9294121	2022-01-23	Berkshire and Surrey Pathology Services Lighthouse Laboratory	Wellcome Sanger Institute for the COVID-19 Genomics UK (COG-UK) Consortium	Berkshire et al	?	?	?
England/BRBR-33DBB5C/2022	EPI_ISL_9292498	2022-01-23	Berkshire and Surrey Pathology Services Lighthouse Laboratory	Wellcome Sanger Institute for the COVID-19 Genomics UK (COG-UK) Consortium	Berkshire et al	?	?	?
England/BRBR-33DBC2C/2022	EPI_ISL_9292550	2022-01-23	Berkshire and Surrey Pathology Services Lighthouse Laboratory	Wellcome Sanger Institute for the COVID-19 Genomics UK (COG-UK) Consortium	Berkshire et al	?	?	?
England/BRBR-33DBD83/2022	EPI_ISL_9292415	2022-01-23	Berkshire and Surrey Pathology Services Lighthouse Laboratory	Wellcome Sanger Institute for the COVID-19 Genomics UK (COG-UK) Consortium	Berkshire et al	?	?	?
England/BRBR-33DBE35/2022	EPI_ISL_9292678	2022-01-23	Berkshire and Surrey Pathology Services Lighthouse Laboratory	Wellcome Sanger Institute for the COVID-19 Genomics UK (COG-UK) Consortium	Berkshire et al	?	?	?
England/BRBR-33DBEBD/2022	EPI_ISL_9292354	2022-01-23	Berkshire and Surrey Pathology Services Lighthouse Laboratory	Wellcome Sanger Institute for the COVID-19 Genomics UK (COG-UK) Consortium	Berkshire et al	?	?	?
England/BRBR-33DBFAB/2022	EPI_ISL_9292449	2022-01-23	Berkshire and Surrey Pathology Services Lighthouse Laboratory	Wellcome Sanger Institute for the COVID-19 Genomics UK (COG-UK) Consortium	Berkshire et al	?	?	?
England/BRBR-33DD8EA/2022	EPI_ISL_9293768	2022-01-23	Berkshire and Surrey Pathology Services Lighthouse Laboratory	Wellcome Sanger Institute for the COVID-19 Genomics UK (COG-UK) Consortium	Berkshire et al	?	?	?
England/BRBR-33DD9AB/2022	EPI_ISL_9293791	2022-01-23	Berkshire and Surrey Pathology Services Lighthouse Laboratory	Wellcome Sanger Institute for the COVID-19 Genomics UK (COG-UK) Consortium	Berkshire et al	?	?	?
England/BRBR-33DDA02/2022	EPI_ISL_9293571	2022-01-23	Berkshire and Surrey Pathology Services Lighthouse Laboratory	Wellcome Sanger Institute for the COVID-19 Genomics UK (COG-UK) Consortium	Berkshire et al	?	?	?
England/BRBR-33DDA11/2022	EPI_ISL_9293754	2022-01-23	Berkshire and Surrey Pathology Services Lighthouse Laboratory	Wellcome Sanger Institute for the COVID-19 Genomics UK (COG-UK) Consortium	Berkshire et al	?	?	?
England/BRBR-33DDA7B/2022	EPI_ISL_9293822	2022-01-23	Berkshire and Surrey Pathology Services Lighthouse Laboratory	Wellcome Sanger Institute for the COVID-19 Genomics UK (COG-UK) Consortium	Berkshire et al	?	?	?
England/BRBR-33E0091/2022	EPI_ISL_9290703	2022-01-23	Berkshire and Surrey Pathology Services Lighthouse Laboratory	Wellcome Sanger Institute for the COVID-19 Genomics UK (COG-UK) Consortium	Berkshire et al	?	?	?
England/BRBR-33E0161/2022	EPI_ISL_9290938	2022-01-23	Berkshire and Surrey Pathology Services Lighthouse Laboratory	Wellcome Sanger Institute for the COVID-19 Genomics UK (COG-UK) Consortium	Berkshire et al	?	?	?
England/BRBR-33E0170/2022	EPI_ISL_9290720	2022-01-23	Berkshire and Surrey Pathology Services Lighthouse Laboratory	Wellcome Sanger Institute for the COVID-19 Genomics UK (COG-UK) Consortium	Berkshire et al	?	?	?
England/BRBR-33E01BC/2022	EPI_ISL_9291027	2022-01-23	Berkshire and Surrey Pathology Services Lighthouse Laboratory	Wellcome Sanger Institute for the COVID-19 Genomics UK (COG-UK) Consortium	Berkshire et al	?	?	?
England/BRBR-33E01CB/2022	EPI_ISL_9290927	2022-01-23	Berkshire and Surrey Pathology Services Lighthouse Laboratory	Wellcome Sanger Institute for the COVID-19 Genomics UK (COG-UK) Consortium	Berkshire et al	?	?	?
England/BRBR-33E02AA/2022	EPI_ISL_9290951	2022-01-23	Berkshire and Surrey Pathology Services Lighthouse Laboratory	Wellcome Sanger Institute for the COVID-19 Genomics UK (COG-UK) Consortium	Berkshire et al	?	?	?
England/BRBR-33E0301/2022	EPI_ISL_9290786	2022-01-23	Berkshire and Surrey Pathology Services Lighthouse Laboratory	Wellcome Sanger Institute for the COVID-19 Genomics UK (COG-UK) Consortium	Berkshire et al	?	?	?
England/BRBR-33E04A4/2022	EPI_ISL_9290800	2022-01-22	Berkshire and Surrey Pathology Services Lighthouse Laboratory	Wellcome Sanger Institute for the COVID-19 Genomics UK (COG-UK) Consortium	Berkshire et al	?	?	?
England/BRBR-33E0583/2022	EPI_ISL_9290844	2022-01-23	Berkshire and Surrey Pathology Services Lighthouse Laboratory	Wellcome Sanger Institute for the COVID-19 Genomics UK (COG-UK) Consortium	Berkshire et al	?	?	?
England/BRBR-33E1DD5/2022	EPI_ISL_9289399	2022-01-23	Berkshire and Surrey Pathology Services Lighthouse Laboratory	Wellcome Sanger Institute for the COVID-19 Genomics UK (COG-UK) Consortium	Berkshire et al	?	?	?
England/BRBR-33E21D8/2022	EPI_ISL_9289649	2022-01-22	Berkshire and Surrey Pathology Services Lighthouse Laboratory	Wellcome Sanger Institute for the COVID-19 Genomics UK (COG-UK) Consortium	Berkshire et al	?	?	?
England/BRBR-33E22A8/2022	EPI_ISL_9289568	2022-01-22	Berkshire and Surrey Pathology Services Lighthouse Laboratory	Wellcome Sanger Institute for the COVID-19 Genomics UK (COG-UK) Consortium	Berkshire et al	?	?	?
England/BRBR-33E2369/2022	EPI_ISL_9289353	2022-01-22	Berkshire and Surrey Pathology Services Lighthouse Laboratory	Wellcome Sanger Institute for the COVID-19 Genomics UK (COG-UK) Consortium	Berkshire et al	?	?	?
England/BRBR-33E2378/2022	EPI_ISL_9289479	2022-01-22	Berkshire and Surrey Pathology Services Lighthouse Laboratory	Wellcome Sanger Institute for the COVID-19 Genomics UK (COG-UK) Consortium	Berkshire et al	?	?	?
England/BRBR-33F503F/2022	EPI_ISL_9291275	2022-01-23	Berkshire and Surrey Pathology Services Lighthouse Laboratory	Wellcome Sanger Institute for the COVID-19 Genomics UK (COG-UK) Consortium	Berkshire et al	?	?	?
England/BRBR-33F52B1/2022	EPI_ISL_9291382	2022-01-24	Berkshire and Surrey Pathology Services Lighthouse Laboratory	Wellcome Sanger Institute for the COVID-19 Genomics UK (COG-UK) Consortium	Berkshire et al	?	?	?
England/BRBR-33F52FD/2022	EPI_ISL_9291359	2022-01-24	Berkshire and Surrey Pathology Services Lighthouse Laboratory	Wellcome Sanger Institute for the COVID-19 Genomics UK (COG-UK) Consortium	Berkshire et al	?	?	?
England/BRBR-33F5327/2022	EPI_ISL_9291166	2022-01-24	Berkshire and Surrey Pathology Services Lighthouse Laboratory	Wellcome Sanger Institute for the COVID-19 Genomics UK (COG-UK) Consortium	Berkshire et al	?	?	?
England/BRBR-33F5363/2022	EPI_ISL_9291120	2022-01-24	Berkshire and Surrey Pathology Services Lighthouse Laboratory	Wellcome Sanger Institute for the COVID-19 Genomics UK (COG-UK) Consortium	Berkshire et al	?	?	?
England/BRBR-33F7316/2022	EPI_ISL_9291373	2022-01-24	Berkshire and Surrey Pathology Services Lighthouse Laboratory	Wellcome Sanger Institute for the COVID-19 Genomics UK (COG-UK) Consortium	Berkshire et al	?	?	?
England/BRBR-33F74B9/2022	EPI_ISL_9291192	2022-01-22	Berkshire and Surrey Pathology Services Lighthouse Laboratory	Wellcome Sanger Institute for the COVID-19 Genomics UK (COG-UK) Consortium	Berkshire et al	?	?	?
England/BRBR-33F7589/2022	EPI_ISL_9291180	2022-01-19	Berkshire and Surrey Pathology Services Lighthouse Laboratory	Wellcome Sanger Institute for the COVID-19 Genomics UK (COG-UK) Consortium	Berkshire et al	?	?	?
England/BRBR-33F9BEF/2022	EPI_ISL_9312753	2022-01-24	Berkshire and Surrey Pathology Services Lighthouse Laboratory	Wellcome Sanger Institute for the COVID-19 Genomics UK (COG-UK) Consortium	Berkshire et al	?	?	?
England/BRBR-33F9BFE/2022	EPI_ISL_9312774	2022-01-24	Berkshire and Surrey Pathology Services Lighthouse Laboratory	Wellcome Sanger Institute for the COVID-19 Genomics UK (COG-UK) Consortium	Berkshire et al	?	?	?
England/BRBR-33F9C28/2022	EPI_ISL_9312741	2022-01-24	Berkshire and Surrey Pathology Services Lighthouse Laboratory	Wellcome Sanger Institute for the COVID-19 Genomics UK (COG-UK) Consortium	Berkshire et al	?	?	?
England/BRBR-33F9ED7/2022	EPI_ISL_9312994	2022-01-24	Berkshire and Surrey Pathology Services Lighthouse Laboratory	Wellcome Sanger Institute for the COVID-19 Genomics UK (COG-UK) Consortium	Berkshire et al	?	?	?
England/BRBR-33FA058/2022	EPI_ISL_9312729	2022-01-24	Berkshire and Surrey Pathology Services Lighthouse Laboratory	Wellcome Sanger Institute for the COVID-19 Genomics UK (COG-UK) Consortium	Berkshire et al	?	?	?
England/BRBR-33FA0A3/2022	EPI_ISL_9312682	2022-01-24	Berkshire and Surrey Pathology Services Lighthouse Laboratory	Wellcome Sanger Institute for the COVID-19 Genomics UK (COG-UK) Consortium	Berkshire et al	?	?	?
England/BRBR-33FA0D0/2022	EPI_ISL_9312652	2022-01-24	Berkshire and Surrey Pathology Services Lighthouse Laboratory	Wellcome Sanger Institute for the COVID-19 Genomics UK (COG-UK) Consortium	Berkshire et al	?	?	?
England/BRBR-33FA10A/2022	EPI_ISL_9312965	2022-01-24	Berkshire and Surrey Pathology Services Lighthouse Laboratory	Wellcome Sanger Institute for the COVID-19 Genomics UK (COG-UK) Consortium	Berkshire et al	?	?	?
England/BRBR-33FBF3C/2022	EPI_ISL_9312693	2022-01-23	Berkshire and Surrey Pathology Services Lighthouse Laboratory	Wellcome Sanger Institute for the COVID-19 Genomics UK (COG-UK) Consortium	Berkshire et al	?	?	?
England/BRBR-33FBFB4/2022	EPI_ISL_9312737	2022-01-24	Berkshire and Surrey Pathology Services Lighthouse Laboratory	Wellcome Sanger Institute for the COVID-19 Genomics UK (COG-UK) Consortium	Berkshire et al	?	?	?
England/BRBR-33FC19F/2022	EPI_ISL_9312761	2022-01-24	Berkshire and Surrey Pathology Services Lighthouse Laboratory	Wellcome Sanger Institute for the COVID-19 Genomics UK (COG-UK) Consortium	Berkshire et al	?	?	?
England/BRBR-33FC27E/2022	EPI_ISL_9312864	2022-01-24	Berkshire and Surrey Pathology Services Lighthouse Laboratory	Wellcome Sanger Institute for the COVID-19 Genomics UK (COG-UK) Consortium	Berkshire et al	?	?	?
England/BRBR-33FEF93/2022	EPI_ISL_9316005	2022-01-24	Berkshire and Surrey Pathology Services Lighthouse Laboratory	Wellcome Sanger Institute for the COVID-19 Genomics UK (COG-UK) Consortium	Berkshire et al	?	?	?
England/BRBR-33FEFC0/2022	EPI_ISL_9316182	2022-01-24	Berkshire and Surrey Pathology Services Lighthouse Laboratory	Wellcome Sanger Institute for the COVID-19 Genomics UK (COG-UK) Consortium	Berkshire et al	?	?	?
England/BRBR-33FF044/2022	EPI_ISL_9316418	2022-01-24	Berkshire and Surrey Pathology Services Lighthouse Laboratory	Wellcome Sanger Institute for the COVID-19 Genomics UK (COG-UK) Consortium	Berkshire et al	?	?	?
England/BRBR-33FF28A/2022	EPI_ISL_9316415	2022-01-24	Berkshire and Surrey Pathology Services Lighthouse Laboratory	Wellcome Sanger Institute for the COVID-19 Genomics UK (COG-UK) Consortium	Berkshire et al	?	?	?
England/BRBR-33FF2B7/2022	EPI_ISL_9316431	2022-01-24	Berkshire and Surrey Pathology Services Lighthouse Laboratory	Wellcome Sanger Institute for the COVID-19 Genomics UK (COG-UK) Consortium	Berkshire et al	?	?	?
England/BRBR-33FF2D5/2022	EPI_ISL_9316308	2022-01-24	Berkshire and Surrey Pathology Services Lighthouse Laboratory	Wellcome Sanger Institute for the COVID-19 Genomics UK (COG-UK) Consortium	Berkshire et al	?	?	?
England/BRBR-3401837/2022	EPI_ISL_9308625	2022-01-23	Berkshire and Surrey Pathology Services Lighthouse Laboratory	Wellcome Sanger Institute for the COVID-19 Genomics UK (COG-UK) Consortium	Berkshire et al	?	?	?
England/BRBR-3401882/2022	EPI_ISL_9308784	2022-01-24	Berkshire and Surrey Pathology Services Lighthouse Laboratory	Wellcome Sanger Institute for the COVID-19 Genomics UK (COG-UK) Consortium	Berkshire et al	?	?	?
England/BRBR-3401A31/2022	EPI_ISL_9308414	2022-01-24	Berkshire and Surrey Pathology Services Lighthouse Laboratory	Wellcome Sanger Institute for the COVID-19 Genomics UK (COG-UK) Consortium	Berkshire et al	?	?	?
England/BRBR-3401A6E/2022	EPI_ISL_9308447	2022-01-24	Berkshire and Surrey Pathology Services Lighthouse Laboratory	Wellcome Sanger Institute for the COVID-19 Genomics UK (COG-UK) Consortium	Berkshire et al	?	?	?
England/BRBR-3401A9B/2022	EPI_ISL_9308659	2022-01-24	Berkshire and Surrey Pathology Services Lighthouse Laboratory	Wellcome Sanger Institute for the COVID-19 Genomics UK (COG-UK) Consortium	Berkshire et al	?	?	?
England/BRBR-3401AAA/2022	EPI_ISL_9308468	2022-01-24	Berkshire and Surrey Pathology Services Lighthouse Laboratory	Wellcome Sanger Institute for the COVID-19 Genomics UK (COG-UK) Consortium	Berkshire et al	?	?	?
England/BRBR-3401AC8/2022	EPI_ISL_9308788	2022-01-24	Berkshire and Surrey Pathology Services Lighthouse Laboratory	Wellcome Sanger Institute for the COVID-19 Genomics UK (COG-UK) Consortium	Berkshire et al	?	?	?
England/BRBR-3401AF5/2022	EPI_ISL_9308436	2022-01-24	Berkshire and Surrey Pathology Services Lighthouse Laboratory	Wellcome Sanger Institute for the COVID-19 Genomics UK (COG-UK) Consortium	Berkshire et al	?	?	?
England/BRBR-3401B89/2022	EPI_ISL_9308553	2022-01-24	Berkshire and Surrey Pathology Services Lighthouse Laboratory	Wellcome Sanger Institute for the COVID-19 Genomics UK (COG-UK) Consortium	Berkshire et al	?	?	?
England/BRBR-3401B98/2022	EPI_ISL_9308790	2022-01-24	Berkshire and Surrey Pathology Services Lighthouse Laboratory	Wellcome Sanger Institute for the COVID-19 Genomics UK (COG-UK) Consortium	Berkshire et al	?	?	?
England/BRBR-3401BA7/2022	EPI_ISL_9308787	2022-01-23	Berkshire and Surrey Pathology Services Lighthouse Laboratory	Wellcome Sanger Institute for the COVID-19 Genomics UK (COG-UK) Consortium	Berkshire et al	?	?	?
England/BRBR-3401BB6/2022	EPI_ISL_9308655	2022-01-24	Berkshire and Surrey Pathology Services Lighthouse Laboratory	Wellcome Sanger Institute for the COVID-19 Genomics UK (COG-UK) Consortium	Berkshire et al	?	?	?
England/BRBR-3401C1D/2022	EPI_ISL_9308588	2022-01-24	Berkshire and Surrey Pathology Services Lighthouse Laboratory	Wellcome Sanger Institute for the COVID-19 Genomics UK (COG-UK) Consortium	Berkshire et al	?	?	?
England/BRBR-3404816/2022	EPI_ISL_9317283	2022-01-24	Berkshire and Surrey Pathology Services Lighthouse Laboratory	Wellcome Sanger Institute for the COVID-19 Genomics UK (COG-UK) Consortium	Berkshire et al	?	?	?
England/BRBR-34048CB/2022	EPI_ISL_9317362	2022-01-24	Berkshire and Surrey Pathology Services Lighthouse Laboratory	Wellcome Sanger Institute for the COVID-19 Genomics UK (COG-UK) Consortium	Berkshire et al	?	?	?
England/BRBR-340495F/2022	EPI_ISL_9317286	2022-01-24	Berkshire and Surrey Pathology Services Lighthouse Laboratory	Wellcome Sanger Institute for the COVID-19 Genomics UK (COG-UK) Consortium	Berkshire et al	?	?	?
England/BRBR-340498C/2022	EPI_ISL_9317354	2022-01-24	Berkshire and Surrey Pathology Services Lighthouse Laboratory	Wellcome Sanger Institute for the COVID-19 Genomics UK (COG-UK) Consortium	Berkshire et al	?	?	?
England/BRBR-34049B9/2022	EPI_ISL_9317202	2022-01-23	Berkshire and Surrey Pathology Services Lighthouse Laboratory	Wellcome Sanger Institute for the COVID-19 Genomics UK (COG-UK) Consortium	Berkshire et al	?	?	?
England/BRBR-34049F5/2022	EPI_ISL_9385408	2022-01-24	Berkshire and Surrey Pathology Services Lighthouse Laboratory	Wellcome Sanger Institute for the COVID-19 Genomics UK (COG-UK) Consortium	Berkshire et al	?	?	?
England/BRBR-3404B4A/2022	EPI_ISL_9317546	2022-01-24	Berkshire and Surrey Pathology Services Lighthouse Laboratory	Wellcome Sanger Institute for the COVID-19 Genomics UK (COG-UK) Consortium	Berkshire et al	?	?	?
England/BRBR-3404B95/2022	EPI_ISL_9317206	2022-01-23	Berkshire and Surrey Pathology Services Lighthouse Laboratory	Wellcome Sanger Institute for the COVID-19 Genomics UK (COG-UK) Consortium	Berkshire et al	?	?	?
England/BRBR-3406AA5/2022	EPI_ISL_9311765	2022-01-22	Berkshire and Surrey Pathology Services Lighthouse Laboratory	Wellcome Sanger Institute for the COVID-19 Genomics UK (COG-UK) Consortium	Berkshire et al	?	?	?
England/BRBR-3406C81/2022	EPI_ISL_9311864	2022-01-24	Berkshire and Surrey Pathology Services Lighthouse Laboratory	Wellcome Sanger Institute for the COVID-19 Genomics UK (COG-UK) Consortium	Berkshire et al	?	?	?
England/BRBR-3406E7C/2022	EPI_ISL_9311751	2022-01-24	Berkshire and Surrey Pathology Services Lighthouse Laboratory	Wellcome Sanger Institute for the COVID-19 Genomics UK (COG-UK) Consortium	Berkshire et al	?	?	?
England/BRBR-3406EC7/2022	EPI_ISL_9311774	2022-01-24	Berkshire and Surrey Pathology Services Lighthouse Laboratory	Wellcome Sanger Institute for the COVID-19 Genomics UK (COG-UK) Consortium	Berkshire et al	?	?	?
England/BRBR-3406F00/2022	EPI_ISL_9311942	2022-01-24	Berkshire and Surrey Pathology Services Lighthouse Laboratory	Wellcome Sanger Institute for the COVID-19 Genomics UK (COG-UK) Consortium	Berkshire et al	?	?	?
England/BRBR-340928C/2022	EPI_ISL_9314159	2022-01-24	Berkshire and Surrey Pathology Services Lighthouse Laboratory	Wellcome Sanger Institute for the COVID-19 Genomics UK (COG-UK) Consortium	Berkshire et al	?	?	?
England/BRBR-340932F/2022	EPI_ISL_9314069	2022-01-24	Berkshire and Surrey Pathology Services Lighthouse Laboratory	Wellcome Sanger Institute for the COVID-19 Genomics UK (COG-UK) Consortium	Berkshire et al	?	?	?
England/BRBR-3409477/2022	EPI_ISL_9314191	2022-01-23	Berkshire and Surrey Pathology Services Lighthouse Laboratory	Wellcome Sanger Institute for the COVID-19 Genomics UK (COG-UK) Consortium	Berkshire et al	?	?	?
England/BRBR-34095DE/2022	EPI_ISL_9314169	2022-01-24	Berkshire and Surrey Pathology Services Lighthouse Laboratory	Wellcome Sanger Institute for the COVID-19 Genomics UK (COG-UK) Consortium	Berkshire et al	?	?	?
England/BRBR-3409653/2022	EPI_ISL_9314025	2022-01-24	Berkshire and Surrey Pathology Services Lighthouse Laboratory	Wellcome Sanger Institute for the COVID-19 Genomics UK (COG-UK) Consortium	Berkshire et al	?	?	?
England/BRBR-3409732/2022	EPI_ISL_9314078	2022-01-24	Berkshire and Surrey Pathology Services Lighthouse Laboratory	Wellcome Sanger Institute for the COVID-19 Genomics UK (COG-UK) Consortium	Berkshire et al	?	?	?
England/BRBR-3409820/2022	EPI_ISL_9314170	2022-01-23	Berkshire and Surrey Pathology Services Lighthouse Laboratory	Wellcome Sanger Institute for the COVID-19 Genomics UK (COG-UK) Consortium	Berkshire et al	?	?	?
England/BRBR-340AFFD/2022	EPI_ISL_9314161	2022-01-24	Berkshire and Surrey Pathology Services Lighthouse Laboratory	Wellcome Sanger Institute for the COVID-19 Genomics UK (COG-UK) Consortium	Berkshire et al	?	?	?
England/BRBR-340B080/2022	EPI_ISL_9314213	2022-01-24	Berkshire and Surrey Pathology Services Lighthouse Laboratory	Wellcome Sanger Institute for the COVID-19 Genomics UK (COG-UK) Consortium	Berkshire et al	?	?	?
England/BRBR-340B0BD/2022	EPI_ISL_9314251	2022-01-23	Berkshire and Surrey Pathology Services Lighthouse Laboratory	Wellcome Sanger Institute for the COVID-19 Genomics UK (COG-UK) Consortium	Berkshire et al	?	?	?
England/BRBR-340B2E4/2022	EPI_ISL_9314148	2022-01-24	Berkshire and Surrey Pathology Services Lighthouse Laboratory	Wellcome Sanger Institute for the COVID-19 Genomics UK (COG-UK) Consortium	Berkshire et al	?	?	?
England/BRBR-340B3B4/2022	EPI_ISL_9314265	2022-01-24	Berkshire and Surrey Pathology Services Lighthouse Laboratory	Wellcome Sanger Institute for the COVID-19 Genomics UK (COG-UK) Consortium	Berkshire et al	?	?	?
England/BRBR-340B457/2022	EPI_ISL_9314236	2022-01-22	Berkshire and Surrey Pathology Services Lighthouse Laboratory	Wellcome Sanger Institute for the COVID-19 Genomics UK (COG-UK) Consortium	Berkshire et al	?	?	?
England/BRBR-340B545/2022	EPI_ISL_9314135	2022-01-24	Berkshire and Surrey Pathology Services Lighthouse Laboratory	Wellcome Sanger Institute for the COVID-19 Genomics UK (COG-UK) Consortium	Berkshire et al	?	?	?
England/BRBR-340B554/2022	EPI_ISL_9314153	2022-01-24	Berkshire and Surrey Pathology Services Lighthouse Laboratory	Wellcome Sanger Institute for the COVID-19 Genomics UK (COG-UK) Consortium	Berkshire et al	?	?	?
England/BRBR-3417D99/2022	EPI_ISL_9382986	2022-01-24	Berkshire and Surrey Pathology Services Lighthouse Laboratory	Wellcome Sanger Institute for the COVID-19 Genomics UK (COG-UK) Consortium	Berkshire et al	?	?	?
England/BRBR-3417DA8/2022	EPI_ISL_9383005	2022-01-22	Berkshire and Surrey Pathology Services Lighthouse Laboratory	Wellcome Sanger Institute for the COVID-19 Genomics UK (COG-UK) Consortium	Berkshire et al	?	?	?
England/BRBR-3417E1E/2022	EPI_ISL_9382770	2022-01-24	Berkshire and Surrey Pathology Services Lighthouse Laboratory	Wellcome Sanger Institute for the COVID-19 Genomics UK (COG-UK) Consortium	Berkshire et al	?	?	?
England/BRBR-3417E69/2022	EPI_ISL_9382659	2022-01-23	Berkshire and Surrey Pathology Services Lighthouse Laboratory	Wellcome Sanger Institute for the COVID-19 Genomics UK (COG-UK) Consortium	Berkshire et al	?	?	?
England/BRBR-3417F84/2022	EPI_ISL_9382868	2022-01-24	Berkshire and Surrey Pathology Services Lighthouse Laboratory	Wellcome Sanger Institute for the COVID-19 Genomics UK (COG-UK) Consortium	Berkshire et al	?	?	?
England/BRBR-341819C/2022	EPI_ISL_9382927	2022-01-24	Berkshire and Surrey Pathology Services Lighthouse Laboratory	Wellcome Sanger Institute for the COVID-19 Genomics UK (COG-UK) Consortium	Berkshire et al	?	?	?
England/BRBR-34181F6/2022	EPI_ISL_9382814	2022-01-25	Berkshire and Surrey Pathology Services Lighthouse Laboratory	Wellcome Sanger Institute for the COVID-19 Genomics UK (COG-UK) Consortium	Berkshire et al	?	?	?
England/BRBR-341824E/2022	EPI_ISL_9382630	2022-01-24	Berkshire and Surrey Pathology Services Lighthouse Laboratory	Wellcome Sanger Institute for the COVID-19 Genomics UK (COG-UK) Consortium	Berkshire et al	?	?	?
England/BRBR-34182A8/2022	EPI_ISL_9382959	2022-01-22	Berkshire and Surrey Pathology Services Lighthouse Laboratory	Wellcome Sanger Institute for the COVID-19 Genomics UK (COG-UK) Consortium	Berkshire et al	?	?	?
England/BRBR-341AC8A/2022	EPI_ISL_9380096	2022-01-21	Berkshire and Surrey Pathology Services Lighthouse Laboratory	Wellcome Sanger Institute for the COVID-19 Genomics UK (COG-UK) Consortium	Berkshire et al	?	?	?
England/BRBR-341AD78/2022	EPI_ISL_9380187	2022-01-25	Berkshire and Surrey Pathology Services Lighthouse Laboratory	Wellcome Sanger Institute for the COVID-19 Genomics UK (COG-UK) Consortium	Berkshire et al	?	?	?
England/BRBR-341AD87/2022	EPI_ISL_9379901	2022-01-25	Berkshire and Surrey Pathology Services Lighthouse Laboratory	Wellcome Sanger Institute for the COVID-19 Genomics UK (COG-UK) Consortium	Berkshire et al	?	?	?
England/BRBR-341AE48/2022	EPI_ISL_9380152	2022-01-25	Berkshire and Surrey Pathology Services Lighthouse Laboratory	Wellcome Sanger Institute for the COVID-19 Genomics UK (COG-UK) Consortium	Berkshire et al	?	?	?
England/BRBR-341AF09/2022	EPI_ISL_9380135	2022-01-25	Berkshire and Surrey Pathology Services Lighthouse Laboratory	Wellcome Sanger Institute for the COVID-19 Genomics UK (COG-UK) Consortium	Berkshire et al	?	?	?
England/BRBR-341AF54/2022	EPI_ISL_9380117	2022-01-25	Berkshire and Surrey Pathology Services Lighthouse Laboratory	Wellcome Sanger Institute for the COVID-19 Genomics UK (COG-UK) Consortium	Berkshire et al	?	?	?
England/BRBR-341AFDC/2022	EPI_ISL_9380138	2022-01-25	Berkshire and Surrey Pathology Services Lighthouse Laboratory	Wellcome Sanger Institute for the COVID-19 Genomics UK (COG-UK) Consortium	Berkshire et al	?	?	?
England/BRBR-341B0F6/2022	EPI_ISL_9380088	2022-01-25	Berkshire and Surrey Pathology Services Lighthouse Laboratory	Wellcome Sanger Institute for the COVID-19 Genomics UK (COG-UK) Consortium	Berkshire et al	?	?	?
England/BRBR-341B16C/2022	EPI_ISL_9380141	2022-01-25	Berkshire and Surrey Pathology Services Lighthouse Laboratory	Wellcome Sanger Institute for the COVID-19 Genomics UK (COG-UK) Consortium	Berkshire et al	?	?	?
England/BRBR-341B21E/2022	EPI_ISL_9380354	2022-01-25	Berkshire and Surrey Pathology Services Lighthouse Laboratory	Wellcome Sanger Institute for the COVID-19 Genomics UK (COG-UK) Consortium	Berkshire et al	?	?	?
England/BRBR-341B22D/2022	EPI_ISL_9380276	2022-01-25	Berkshire and Surrey Pathology Services Lighthouse Laboratory	Wellcome Sanger Institute for the COVID-19 Genomics UK (COG-UK) Consortium	Berkshire et al	?	?	?
England/BRBR-341B23C/2022	EPI_ISL_9380327	2022-01-25	Berkshire and Surrey Pathology Services Lighthouse Laboratory	Wellcome Sanger Institute for the COVID-19 Genomics UK (COG-UK) Consortium	Berkshire et al	?	?	?
England/BRBR-341B3B1/2022	EPI_ISL_9380229	2022-01-25	Berkshire and Surrey Pathology Services Lighthouse Laboratory	Wellcome Sanger Institute for the COVID-19 Genomics UK (COG-UK) Consortium	Berkshire et al	?	?	?
England/BRBR-341B427/2022	EPI_ISL_9380326	2022-01-25	Berkshire and Surrey Pathology Services Lighthouse Laboratory	Wellcome Sanger Institute for the COVID-19 Genomics UK (COG-UK) Consortium	Berkshire et al	?	?	?
England/BRBR-341B472/2022	EPI_ISL_9380190	2022-01-25	Berkshire and Surrey Pathology Services Lighthouse Laboratory	Wellcome Sanger Institute for the COVID-19 Genomics UK (COG-UK) Consortium	Berkshire et al	?	?	?
England/BRBR-341B515/2022	EPI_ISL_9380266	2022-01-25	Berkshire and Surrey Pathology Services Lighthouse Laboratory	Wellcome Sanger Institute for the COVID-19 Genomics UK (COG-UK) Consortium	Berkshire et al	?	?	?
England/BRBR-341B560/2022	EPI_ISL_9380106	2022-01-25	Berkshire and Surrey Pathology Services Lighthouse Laboratory	Wellcome Sanger Institute for the COVID-19 Genomics UK (COG-UK) Consortium	Berkshire et al	?	?	?
England/BRBR-341B5AC/2022	EPI_ISL_9380170	2022-01-25	Berkshire and Surrey Pathology Services Lighthouse Laboratory	Wellcome Sanger Institute for the COVID-19 Genomics UK (COG-UK) Consortium	Berkshire et al	?	?	?
England/BRBR-341B69A/2022	EPI_ISL_9380296	2022-01-21	Berkshire and Surrey Pathology Services Lighthouse Laboratory	Wellcome Sanger Institute for the COVID-19 Genomics UK (COG-UK) Consortium	Berkshire et al	?	?	?
England/BRBR-341B6A9/2022	EPI_ISL_9380216	2022-01-25	Berkshire and Surrey Pathology Services Lighthouse Laboratory	Wellcome Sanger Institute for the COVID-19 Genomics UK (COG-UK) Consortium	Berkshire et al	?	?	?
England/BRBR-341B76A/2022	EPI_ISL_9380006	2022-01-25	Berkshire and Surrey Pathology Services Lighthouse Laboratory	Wellcome Sanger Institute for the COVID-19 Genomics UK (COG-UK) Consortium	Berkshire et al	?	?	?
England/BRBR-341CFDA/2022	EPI_ISL_9307641	2022-01-25	Berkshire and Surrey Pathology Services Lighthouse Laboratory	Wellcome Sanger Institute for the COVID-19 Genomics UK (COG-UK) Consortium	Berkshire et al	?	?	?
England/BRBR-341D1C4/2022	EPI_ISL_9307639	2022-01-24	Berkshire and Surrey Pathology Services Lighthouse Laboratory	Wellcome Sanger Institute for the COVID-19 Genomics UK (COG-UK) Consortium	Berkshire et al	?	?	?
England/BRBR-341D3CE/2022	EPI_ISL_9307427	2022-01-24	Berkshire and Surrey Pathology Services Lighthouse Laboratory	Wellcome Sanger Institute for the COVID-19 Genomics UK (COG-UK) Consortium	Berkshire et al	?	?	?
England/BRBR-341D407/2022	EPI_ISL_9307622	2022-01-25	Berkshire and Surrey Pathology Services Lighthouse Laboratory	Wellcome Sanger Institute for the COVID-19 Genomics UK (COG-UK) Consortium	Berkshire et al	?	?	?
England/BRBR-341D522/2022	EPI_ISL_9307562	2022-01-25	Berkshire and Surrey Pathology Services Lighthouse Laboratory	Wellcome Sanger Institute for the COVID-19 Genomics UK (COG-UK) Consortium	Berkshire et al	?	?	?
England/BRBR-341D531/2022	EPI_ISL_9307551	2022-01-25	Berkshire and Surrey Pathology Services Lighthouse Laboratory	Wellcome Sanger Institute for the COVID-19 Genomics UK (COG-UK) Consortium	Berkshire et al	?	?	?
England/BRBR-341DB8A/2022	EPI_ISL_9380289	2022-01-25	Berkshire and Surrey Pathology Services Lighthouse Laboratory	Wellcome Sanger Institute for the COVID-19 Genomics UK (COG-UK) Consortium	Berkshire et al	?	?	?
England/BRBR-341DC2D/2022	EPI_ISL_9380085	2022-01-25	Berkshire and Surrey Pathology Services Lighthouse Laboratory	Wellcome Sanger Institute for the COVID-19 Genomics UK (COG-UK) Consortium	Berkshire et al	?	?	?
England/BRBR-341DCE1/2022	EPI_ISL_9379921	2022-01-25	Berkshire and Surrey Pathology Services Lighthouse Laboratory	Wellcome Sanger Institute for the COVID-19 Genomics UK (COG-UK) Consortium	Berkshire et al	?	?	?
England/BRBR-341DD0C/2022	EPI_ISL_9380132	2022-01-24	Berkshire and Surrey Pathology Services Lighthouse Laboratory	Wellcome Sanger Institute for the COVID-19 Genomics UK (COG-UK) Consortium	Berkshire et al	?	?	?
England/BRBR-341DD57/2022	EPI_ISL_9380224	2022-01-25	Berkshire and Surrey Pathology Services Lighthouse Laboratory	Wellcome Sanger Institute for the COVID-19 Genomics UK (COG-UK) Consortium	Berkshire et al	?	?	?
England/BRBR-341DD66/2022	EPI_ISL_9380038	2022-01-25	Berkshire and Surrey Pathology Services Lighthouse Laboratory	Wellcome Sanger Institute for the COVID-19 Genomics UK (COG-UK) Consortium	Berkshire et al	?	?	?
England/BRBR-341DD75/2022	EPI_ISL_9380154	2022-01-25	Berkshire and Surrey Pathology Services Lighthouse Laboratory	Wellcome Sanger Institute for the COVID-19 Genomics UK (COG-UK) Consortium	Berkshire et al	?	?	?
England/BRBR-341DE45/2022	EPI_ISL_9380277	2022-01-25	Berkshire and Surrey Pathology Services Lighthouse Laboratory	Wellcome Sanger Institute for the COVID-19 Genomics UK (COG-UK) Consortium	Berkshire et al	?	?	?
England/BRBR-341DE63/2022	EPI_ISL_9379952	2022-01-24	Berkshire and Surrey Pathology Services Lighthouse Laboratory	Wellcome Sanger Institute for the COVID-19 Genomics UK (COG-UK) Consortium	Berkshire et al	?	?	?
England/BRBR-341DF15/2022	EPI_ISL_9380130	2022-01-25	Berkshire and Surrey Pathology Services Lighthouse Laboratory	Wellcome Sanger Institute for the COVID-19 Genomics UK (COG-UK) Consortium	Berkshire et al	?	?	?
England/BRBR-341DF9D/2022	EPI_ISL_9380271	2022-01-25	Berkshire and Surrey Pathology Services Lighthouse Laboratory	Wellcome Sanger Institute for the COVID-19 Genomics UK (COG-UK) Consortium	Berkshire et al	?	?	?
England/BRBR-341DFF7/2022	EPI_ISL_9380218	2022-01-25	Berkshire and Surrey Pathology Services Lighthouse Laboratory	Wellcome Sanger Institute for the COVID-19 Genomics UK (COG-UK) Consortium	Berkshire et al	?	?	?
England/BRBR-341E07B/2022	EPI_ISL_9380255	2022-01-25	Berkshire and Surrey Pathology Services Lighthouse Laboratory	Wellcome Sanger Institute for the COVID-19 Genomics UK (COG-UK) Consortium	Berkshire et al	?	?	?
England/BRBR-341E0F3/2022	EPI_ISL_9380265	2022-01-25	Berkshire and Surrey Pathology Services Lighthouse Laboratory	Wellcome Sanger Institute for the COVID-19 Genomics UK (COG-UK) Consortium	Berkshire et al	?	?	?
England/BRBR-341E12D/2022	EPI_ISL_9380313	2022-01-25	Berkshire and Surrey Pathology Services Lighthouse Laboratory	Wellcome Sanger Institute for the COVID-19 Genomics UK (COG-UK) Consortium	Berkshire et al	?	?	?
England/BRBR-341F362/2022	EPI_ISL_9382657	2022-01-25	Berkshire and Surrey Pathology Services Lighthouse Laboratory	Wellcome Sanger Institute for the COVID-19 Genomics UK (COG-UK) Consortium	Berkshire et al	?	?	?
England/BRBR-341F502/2022	EPI_ISL_9382649	2022-01-24	Berkshire and Surrey Pathology Services Lighthouse Laboratory	Wellcome Sanger Institute for the COVID-19 Genomics UK (COG-UK) Consortium	Berkshire et al	?	?	?
England/BRBR-341F64B/2022	EPI_ISL_9382846	2022-01-24	Berkshire and Surrey Pathology Services Lighthouse Laboratory	Wellcome Sanger Institute for the COVID-19 Genomics UK (COG-UK) Consortium	Berkshire et al	?	?	?
England/BRBR-341F6D2/2022	EPI_ISL_9382887	2022-01-24	Berkshire and Surrey Pathology Services Lighthouse Laboratory	Wellcome Sanger Institute for the COVID-19 Genomics UK (COG-UK) Consortium	Berkshire et al	?	?	?
England/BRBR-341F784/2022	EPI_ISL_9382664	2022-01-22	Berkshire and Surrey Pathology Services Lighthouse Laboratory	Wellcome Sanger Institute for the COVID-19 Genomics UK (COG-UK) Consortium	Berkshire et al	?	?	?
England/BRBR-341F7FD/2022	EPI_ISL_9382698	2022-01-25	Berkshire and Surrey Pathology Services Lighthouse Laboratory	Wellcome Sanger Institute for the COVID-19 Genomics UK (COG-UK) Consortium	Berkshire et al	?	?	?
England/BRBR-341F890/2022	EPI_ISL_9382852	2022-01-24	Berkshire and Surrey Pathology Services Lighthouse Laboratory	Wellcome Sanger Institute for the COVID-19 Genomics UK (COG-UK) Consortium	Berkshire et al	?	?	?
England/BRBR-34215D0/2022	EPI_ISL_9307620	2022-01-25	Berkshire and Surrey Pathology Services Lighthouse Laboratory	Wellcome Sanger Institute for the COVID-19 Genomics UK (COG-UK) Consortium	Berkshire et al	?	?	?
England/BRBR-34216A0/2022	EPI_ISL_9307623	2022-01-25	Berkshire and Surrey Pathology Services Lighthouse Laboratory	Wellcome Sanger Institute for the COVID-19 Genomics UK (COG-UK) Consortium	Berkshire et al	?	?	?
England/BRBR-342178F/2022	EPI_ISL_9307590	2022-01-25	Berkshire and Surrey Pathology Services Lighthouse Laboratory	Wellcome Sanger Institute for the COVID-19 Genomics UK (COG-UK) Consortium	Berkshire et al	?	?	?
England/BRBR-34217AD/2022	EPI_ISL_9307530	2022-01-25	Berkshire and Surrey Pathology Services Lighthouse Laboratory	Wellcome Sanger Institute for the COVID-19 Genomics UK (COG-UK) Consortium	Berkshire et al	?	?	?
England/BRBR-3421804/2022	EPI_ISL_9307567	2022-01-25	Berkshire and Surrey Pathology Services Lighthouse Laboratory	Wellcome Sanger Institute for the COVID-19 Genomics UK (COG-UK) Consortium	Berkshire et al	?	?	?
England/BRBR-342185F/2022	EPI_ISL_9307503	2022-01-25	Berkshire and Surrey Pathology Services Lighthouse Laboratory	Wellcome Sanger Institute for the COVID-19 Genomics UK (COG-UK) Consortium	Berkshire et al	?	?	?
England/BRBR-3421989/2022	EPI_ISL_9307460	2022-01-25	Berkshire and Surrey Pathology Services Lighthouse Laboratory	Wellcome Sanger Institute for the COVID-19 Genomics UK (COG-UK) Consortium	Berkshire et al	?	?	?
England/BRBR-34219A7/2022	EPI_ISL_9307662	2022-01-24	Berkshire and Surrey Pathology Services Lighthouse Laboratory	Wellcome Sanger Institute for the COVID-19 Genomics UK (COG-UK) Consortium	Berkshire et al	?	?	?
England/BRBR-34219E3/2022	EPI_ISL_9307642	2022-01-25	Berkshire and Surrey Pathology Services Lighthouse Laboratory	Wellcome Sanger Institute for the COVID-19 Genomics UK (COG-UK) Consortium	Berkshire et al	?	?	?
England/BRBR-34219F2/2022	EPI_ISL_9307673	2022-01-24	Berkshire and Surrey Pathology Services Lighthouse Laboratory	Wellcome Sanger Institute for the COVID-19 Genomics UK (COG-UK) Consortium	Berkshire et al	?	?	?
England/BRBR-3421A68/2022	EPI_ISL_9307614	2022-01-25	Berkshire and Surrey Pathology Services Lighthouse Laboratory	Wellcome Sanger Institute for the COVID-19 Genomics UK (COG-UK) Consortium	Berkshire et al	?	?	?
England/BRBR-3423F0D/2022	EPI_ISL_9365548	2022-01-24	Berkshire and Surrey Pathology Services Lighthouse Laboratory	Wellcome Sanger Institute for the COVID-19 Genomics UK (COG-UK) Consortium	Berkshire et al	?	?	?
England/BRBR-3424009/2022	EPI_ISL_9365394	2022-01-24	Berkshire and Surrey Pathology Services Lighthouse Laboratory	Wellcome Sanger Institute for the COVID-19 Genomics UK (COG-UK) Consortium	Berkshire et al	?	?	?
England/BRBR-3424036/2022	EPI_ISL_9365717	2022-01-24	Berkshire and Surrey Pathology Services Lighthouse Laboratory	Wellcome Sanger Institute for the COVID-19 Genomics UK (COG-UK) Consortium	Berkshire et al	?	?	?
England/BRBR-34240DC/2022	EPI_ISL_9365746	2022-01-24	Berkshire and Surrey Pathology Services Lighthouse Laboratory	Wellcome Sanger Institute for the COVID-19 Genomics UK (COG-UK) Consortium	Berkshire et al	?	?	?
England/BRBR-3424115/2022	EPI_ISL_9365578	2022-01-24	Berkshire and Surrey Pathology Services Lighthouse Laboratory	Wellcome Sanger Institute for the COVID-19 Genomics UK (COG-UK) Consortium	Berkshire et al	?	?	?
England/BRBR-34244B2/2022	EPI_ISL_9307847	2022-01-25	Berkshire and Surrey Pathology Services Lighthouse Laboratory	Wellcome Sanger Institute for the COVID-19 Genomics UK (COG-UK) Consortium	Berkshire et al	?	?	?
England/BRBR-3424555/2022	EPI_ISL_9307837	2022-01-24	Berkshire and Surrey Pathology Services Lighthouse Laboratory	Wellcome Sanger Institute for the COVID-19 Genomics UK (COG-UK) Consortium	Berkshire et al	?	?	?
England/BRBR-34245FB/2022	EPI_ISL_9307840	2022-01-25	Berkshire and Surrey Pathology Services Lighthouse Laboratory	Wellcome Sanger Institute for the COVID-19 Genomics UK (COG-UK) Consortium	Berkshire et al	?	?	?
England/BRBR-3424643/2022	EPI_ISL_9307838	2022-01-24	Berkshire and Surrey Pathology Services Lighthouse Laboratory	Wellcome Sanger Institute for the COVID-19 Genomics UK (COG-UK) Consortium	Berkshire et al	?	?	?
England/BRBR-34246DA/2022	EPI_ISL_9307804	2022-01-24	Berkshire and Surrey Pathology Services Lighthouse Laboratory	Wellcome Sanger Institute for the COVID-19 Genomics UK (COG-UK) Consortium	Berkshire et al	?	?	?
England/BRBR-34246E9/2022	EPI_ISL_9307759	2022-01-25	Berkshire and Surrey Pathology Services Lighthouse Laboratory	Wellcome Sanger Institute for the COVID-19 Genomics UK (COG-UK) Consortium	Berkshire et al	?	?	?
England/BRBR-34246F8/2022	EPI_ISL_9307865	2022-01-24	Berkshire and Surrey Pathology Services Lighthouse Laboratory	Wellcome Sanger Institute for the COVID-19 Genomics UK (COG-UK) Consortium	Berkshire et al	?	?	?
England/BRBR-3424740/2022	EPI_ISL_9307863	2022-01-25	Berkshire and Surrey Pathology Services Lighthouse Laboratory	Wellcome Sanger Institute for the COVID-19 Genomics UK (COG-UK) Consortium	Berkshire et al	?	?	?
England/BRBR-342483E/2022	EPI_ISL_9307742	2022-01-24	Berkshire and Surrey Pathology Services Lighthouse Laboratory	Wellcome Sanger Institute for the COVID-19 Genomics UK (COG-UK) Consortium	Berkshire et al	?	?	?
England/BRBR-34248C5/2022	EPI_ISL_9307984	2022-01-24	Berkshire and Surrey Pathology Services Lighthouse Laboratory	Wellcome Sanger Institute for the COVID-19 Genomics UK (COG-UK) Consortium	Berkshire et al	?	?	?
England/BRBR-3424959/2022	EPI_ISL_9307988	2022-01-24	Berkshire and Surrey Pathology Services Lighthouse Laboratory	Wellcome Sanger Institute for the COVID-19 Genomics UK (COG-UK) Consortium	Berkshire et al	?	?	?
England/BRBR-3424995/2022	EPI_ISL_9307994	2022-01-25	Berkshire and Surrey Pathology Services Lighthouse Laboratory	Wellcome Sanger Institute for the COVID-19 Genomics UK (COG-UK) Consortium	Berkshire et al	?	?	?
England/BRBR-34249B3/2022	EPI_ISL_9307845	2022-01-24	Berkshire and Surrey Pathology Services Lighthouse Laboratory	Wellcome Sanger Institute for the COVID-19 Genomics UK (COG-UK) Consortium	Berkshire et al	?	?	?
England/BRBR-3426F0A/2022	EPI_ISL_9380878	2022-01-24	Berkshire and Surrey Pathology Services Lighthouse Laboratory	Wellcome Sanger Institute for the COVID-19 Genomics UK (COG-UK) Consortium	Berkshire et al	?	?	?
England/BRBR-3426F19/2022	EPI_ISL_9381178	2022-01-24	Berkshire and Surrey Pathology Services Lighthouse Laboratory	Wellcome Sanger Institute for the COVID-19 Genomics UK (COG-UK) Consortium	Berkshire et al	?	?	?
England/BRBR-3427042/2022	EPI_ISL_9381160	2022-01-24	Berkshire and Surrey Pathology Services Lighthouse Laboratory	Wellcome Sanger Institute for the COVID-19 Genomics UK (COG-UK) Consortium	Berkshire et al	?	?	?
England/BRBR-342730D/2022	EPI_ISL_9380942	2022-01-24	Berkshire and Surrey Pathology Services Lighthouse Laboratory	Wellcome Sanger Institute for the COVID-19 Genomics UK (COG-UK) Consortium	Berkshire et al	?	?	?
England/BRBR-34297B4/2022	EPI_ISL_9442818	2022-01-22	Berkshire and Surrey Pathology Services Lighthouse Laboratory	Wellcome Sanger Institute for the COVID-19 Genomics UK (COG-UK) Consortium	Berkshire et al	?	?	?
England/BRBR-34298EE/2022	EPI_ISL_9442284	2022-01-25	Berkshire and Surrey Pathology Services Lighthouse Laboratory	Wellcome Sanger Institute for the COVID-19 Genomics UK (COG-UK) Consortium	Berkshire et al	?	?	?
England/BRBR-3429BC7/2022	EPI_ISL_9442144	2022-01-23	Berkshire and Surrey Pathology Services Lighthouse Laboratory	Wellcome Sanger Institute for the COVID-19 Genomics UK (COG-UK) Consortium	Berkshire et al	?	?	?
England/BRBR-343131F/2022	EPI_ISL_9382257	2022-01-25	Berkshire and Surrey Pathology Services Lighthouse Laboratory	Wellcome Sanger Institute for the COVID-19 Genomics UK (COG-UK) Consortium	Berkshire et al	?	?	?
England/BRBR-34313F1/2022	EPI_ISL_9382544	2022-01-23	Berkshire and Surrey Pathology Services Lighthouse Laboratory	Wellcome Sanger Institute for the COVID-19 Genomics UK (COG-UK) Consortium	Berkshire et al	?	?	?
England/BRBR-34315A0/2022	EPI_ISL_9382140	2022-01-25	Berkshire and Surrey Pathology Services Lighthouse Laboratory	Wellcome Sanger Institute for the COVID-19 Genomics UK (COG-UK) Consortium	Berkshire et al	?	?	?
England/BRBR-34315FB/2022	EPI_ISL_9382473	2022-01-23	Berkshire and Surrey Pathology Services Lighthouse Laboratory	Wellcome Sanger Institute for the COVID-19 Genomics UK (COG-UK) Consortium	Berkshire et al	?	?	?
England/BRBR-343176E/2022	EPI_ISL_9382484	2022-01-23	Berkshire and Surrey Pathology Services Lighthouse Laboratory	Wellcome Sanger Institute for the COVID-19 Genomics UK (COG-UK) Consortium	Berkshire et al	?	?	?
England/BRBR-34317B9/2022	EPI_ISL_9382176	2022-01-23	Berkshire and Surrey Pathology Services Lighthouse Laboratory	Wellcome Sanger Institute for the COVID-19 Genomics UK (COG-UK) Consortium	Berkshire et al	?	?	?
England/BRBR-343330E/2022	EPI_ISL_9450113	2022-01-24	Berkshire and Surrey Pathology Services Lighthouse Laboratory	Wellcome Sanger Institute for the COVID-19 Genomics UK (COG-UK) Consortium	Berkshire et al	?	?	?
England/BRBR-343331D/2022	EPI_ISL_9450091	2022-01-25	Berkshire and Surrey Pathology Services Lighthouse Laboratory	Wellcome Sanger Institute for the COVID-19 Genomics UK (COG-UK) Consortium	Berkshire et al	?	?	?
England/BRBR-3433368/2022	EPI_ISL_9450133	2022-01-24	Berkshire and Surrey Pathology Services Lighthouse Laboratory	Wellcome Sanger Institute for the COVID-19 Genomics UK (COG-UK) Consortium	Berkshire et al	?	?	?
England/BRBR-34334ED/2022	EPI_ISL_9449508	2022-01-24	Berkshire and Surrey Pathology Services Lighthouse Laboratory	Wellcome Sanger Institute for the COVID-19 Genomics UK (COG-UK) Consortium	Berkshire et al	?	?	?
England/BRBR-3433553/2022	EPI_ISL_9449841	2022-01-25	Berkshire and Surrey Pathology Services Lighthouse Laboratory	Wellcome Sanger Institute for the COVID-19 Genomics UK (COG-UK) Consortium	Berkshire et al	?	?	?
England/BRBR-3436B30/2022	EPI_ISL_9377535	2022-01-24	Berkshire and Surrey Pathology Services Lighthouse Laboratory	Wellcome Sanger Institute for the COVID-19 Genomics UK (COG-UK) Consortium	Berkshire et al	?	?	?
England/BRBR-3436BE5/2022	EPI_ISL_9377756	2022-01-22	Berkshire and Surrey Pathology Services Lighthouse Laboratory	Wellcome Sanger Institute for the COVID-19 Genomics UK (COG-UK) Consortium	Berkshire et al	?	?	?
England/BRBR-3436CC4/2022	EPI_ISL_9377717	2022-01-25	Berkshire and Surrey Pathology Services Lighthouse Laboratory	Wellcome Sanger Institute for the COVID-19 Genomics UK (COG-UK) Consortium	Berkshire et al	?	?	?
England/BRBR-3436DD0/2022	EPI_ISL_9377772	2022-01-25	Berkshire and Surrey Pathology Services Lighthouse Laboratory	Wellcome Sanger Institute for the COVID-19 Genomics UK (COG-UK) Consortium	Berkshire et al	?	?	?
England/BRBR-3436DEF/2022	EPI_ISL_9377640	2022-01-25	Berkshire and Surrey Pathology Services Lighthouse Laboratory	Wellcome Sanger Institute for the COVID-19 Genomics UK (COG-UK) Consortium	Berkshire et al	?	?	?
England/BRBR-3436E46/2022	EPI_ISL_9377762	2022-01-25	Berkshire and Surrey Pathology Services Lighthouse Laboratory	Wellcome Sanger Institute for the COVID-19 Genomics UK (COG-UK) Consortium	Berkshire et al	?	?	?
England/BRBR-3436EBF/2022	EPI_ISL_9377581	2022-01-24	Berkshire and Surrey Pathology Services Lighthouse Laboratory	Wellcome Sanger Institute for the COVID-19 Genomics UK (COG-UK) Consortium	Berkshire et al	?	?	?
England/BRBR-3436F70/2022	EPI_ISL_9377484	2022-01-24	Berkshire and Surrey Pathology Services Lighthouse Laboratory	Wellcome Sanger Institute for the COVID-19 Genomics UK (COG-UK) Consortium	Berkshire et al	?	?	?
England/BRBR-344030E/2022	EPI_ISL_9368326	2022-01-26	Berkshire and Surrey Pathology Services Lighthouse Laboratory	Wellcome Sanger Institute for the COVID-19 Genomics UK (COG-UK) Consortium	Berkshire et al	?	?	?
England/BRBR-34404A1/2022	EPI_ISL_9368423	2022-01-26	Berkshire and Surrey Pathology Services Lighthouse Laboratory	Wellcome Sanger Institute for the COVID-19 Genomics UK (COG-UK) Consortium	Berkshire et al	?	?	?
England/BRBR-3440535/2022	EPI_ISL_9368194	2022-01-26	Berkshire and Surrey Pathology Services Lighthouse Laboratory	Wellcome Sanger Institute for the COVID-19 Genomics UK (COG-UK) Consortium	Berkshire et al	?	?	?
England/BRBR-34405F9/2022	EPI_ISL_9368357	2022-01-26	Berkshire and Surrey Pathology Services Lighthouse Laboratory	Wellcome Sanger Institute for the COVID-19 Genomics UK (COG-UK) Consortium	Berkshire et al	?	?	?
England/BRBR-34406AB/2022	EPI_ISL_9368339	2022-01-25	Berkshire and Surrey Pathology Services Lighthouse Laboratory	Wellcome Sanger Institute for the COVID-19 Genomics UK (COG-UK) Consortium	Berkshire et al	?	?	?
England/BRBR-344073F/2022	EPI_ISL_9369256	2022-01-26	Berkshire and Surrey Pathology Services Lighthouse Laboratory	Wellcome Sanger Institute for the COVID-19 Genomics UK (COG-UK) Consortium	Berkshire et al	?	?	?
England/BRBR-3442A16/2022	EPI_ISL_9369473	2022-01-25	Berkshire and Surrey Pathology Services Lighthouse Laboratory	Wellcome Sanger Institute for the COVID-19 Genomics UK (COG-UK) Consortium	Berkshire et al	?	?	?
England/BRBR-3444E09/2022	EPI_ISL_9360650	2022-01-26	Berkshire and Surrey Pathology Services Lighthouse Laboratory	Wellcome Sanger Institute for the COVID-19 Genomics UK (COG-UK) Consortium	Berkshire et al	?	?	?
England/BRBR-3444EEB/2022	EPI_ISL_9362195	2022-01-26	Berkshire and Surrey Pathology Services Lighthouse Laboratory	Wellcome Sanger Institute for the COVID-19 Genomics UK (COG-UK) Consortium	Berkshire et al	?	?	?
England/BRBR-3444F06/2022	EPI_ISL_9360644	2022-01-26	Berkshire and Surrey Pathology Services Lighthouse Laboratory	Wellcome Sanger Institute for the COVID-19 Genomics UK (COG-UK) Consortium	Berkshire et al	?	?	?
England/BRBR-3444F7F/2022	EPI_ISL_9361997	2022-01-25	Berkshire and Surrey Pathology Services Lighthouse Laboratory	Wellcome Sanger Institute for the COVID-19 Genomics UK (COG-UK) Consortium	Berkshire et al	?	?	?
England/BRBR-3444FE8/2022	EPI_ISL_9362211	2022-01-26	Berkshire and Surrey Pathology Services Lighthouse Laboratory	Wellcome Sanger Institute for the COVID-19 Genomics UK (COG-UK) Consortium	Berkshire et al	?	?	?
England/BRBR-34450A8/2022	EPI_ISL_9361996	2022-01-26	Berkshire and Surrey Pathology Services Lighthouse Laboratory	Wellcome Sanger Institute for the COVID-19 Genomics UK (COG-UK) Consortium	Berkshire et al	?	?	?
England/BRBR-344511E/2022	EPI_ISL_9362019	2022-01-26	Berkshire and Surrey Pathology Services Lighthouse Laboratory	Wellcome Sanger Institute for the COVID-19 Genomics UK (COG-UK) Consortium	Berkshire et al	?	?	?
England/BRBR-344512D/2022	EPI_ISL_9362037	2022-01-26	Berkshire and Surrey Pathology Services Lighthouse Laboratory	Wellcome Sanger Institute for the COVID-19 Genomics UK (COG-UK) Consortium	Berkshire et al	?	?	?
England/BRBR-3445284/2022	EPI_ISL_9360640	2022-01-26	Berkshire and Surrey Pathology Services Lighthouse Laboratory	Wellcome Sanger Institute for the COVID-19 Genomics UK (COG-UK) Consortium	Berkshire et al	?	?	?
England/BRBR-344603E/2022	EPI_ISL_9367410	2022-01-25	Berkshire and Surrey Pathology Services Lighthouse Laboratory	Wellcome Sanger Institute for the COVID-19 Genomics UK (COG-UK) Consortium	Berkshire et al	?	?	?
England/BRBR-34462CF/2022	EPI_ISL_9367368	2022-01-25	Berkshire and Surrey Pathology Services Lighthouse Laboratory	Wellcome Sanger Institute for the COVID-19 Genomics UK (COG-UK) Consortium	Berkshire et al	?	?	?
England/BRBR-3446432/2022	EPI_ISL_9367711	2022-01-26	Berkshire and Surrey Pathology Services Lighthouse Laboratory	Wellcome Sanger Institute for the COVID-19 Genomics UK (COG-UK) Consortium	Berkshire et al	?	?	?
England/BRBR-3447756/2022	EPI_ISL_9367495	2022-01-26	Berkshire and Surrey Pathology Services Lighthouse Laboratory	Wellcome Sanger Institute for the COVID-19 Genomics UK (COG-UK) Consortium	Berkshire et al	?	?	?
England/BRBR-3447826/2022	EPI_ISL_9367740	2022-01-26	Berkshire and Surrey Pathology Services Lighthouse Laboratory	Wellcome Sanger Institute for the COVID-19 Genomics UK (COG-UK) Consortium	Berkshire et al	?	?	?
England/BRBR-3447914/2022	EPI_ISL_9367377	2022-01-25	Berkshire and Surrey Pathology Services Lighthouse Laboratory	Wellcome Sanger Institute for the COVID-19 Genomics UK (COG-UK) Consortium	Berkshire et al	?	?	?
England/BRBR-34479BA/2022	EPI_ISL_9367532	2022-01-25	Berkshire and Surrey Pathology Services Lighthouse Laboratory	Wellcome Sanger Institute for the COVID-19 Genomics UK (COG-UK) Consortium	Berkshire et al	?	?	?
England/BRBR-3447AA8/2022	EPI_ISL_9367583	2022-01-26	Berkshire and Surrey Pathology Services Lighthouse Laboratory	Wellcome Sanger Institute for the COVID-19 Genomics UK (COG-UK) Consortium	Berkshire et al	?	?	?
England/BRBR-3447AB7/2022	EPI_ISL_9367735	2022-01-25	Berkshire and Surrey Pathology Services Lighthouse Laboratory	Wellcome Sanger Institute for the COVID-19 Genomics UK (COG-UK) Consortium	Berkshire et al	?	?	?
England/BRBR-3447BE1/2022	EPI_ISL_9367496	2022-01-26	Berkshire and Surrey Pathology Services Lighthouse Laboratory	Wellcome Sanger Institute for the COVID-19 Genomics UK (COG-UK) Consortium	Berkshire et al	?	?	?
England/BRBR-3447C57/2022	EPI_ISL_9367567	2022-01-26	Berkshire and Surrey Pathology Services Lighthouse Laboratory	Wellcome Sanger Institute for the COVID-19 Genomics UK (COG-UK) Consortium	Berkshire et al	?	?	?
England/BRBR-34483BB/2022	EPI_ISL_9376845	2022-01-25	Berkshire and Surrey Pathology Services Lighthouse Laboratory	Wellcome Sanger Institute for the COVID-19 Genomics UK (COG-UK) Consortium	Berkshire et al	?	?	?
England/BRBR-34483E8/2022	EPI_ISL_9376874	2022-01-26	Berkshire and Surrey Pathology Services Lighthouse Laboratory	Wellcome Sanger Institute for the COVID-19 Genomics UK (COG-UK) Consortium	Berkshire et al	?	?	?
England/BRBR-344846D/2022	EPI_ISL_9376850	2022-01-25	Berkshire and Surrey Pathology Services Lighthouse Laboratory	Wellcome Sanger Institute for the COVID-19 Genomics UK (COG-UK) Consortium	Berkshire et al	?	?	?
England/BRBR-3448588/2022	EPI_ISL_9376806	2022-01-25	Berkshire and Surrey Pathology Services Lighthouse Laboratory	Wellcome Sanger Institute for the COVID-19 Genomics UK (COG-UK) Consortium	Berkshire et al	?	?	?
England/BRBR-34485B5/2022	EPI_ISL_9376646	2022-01-25	Berkshire and Surrey Pathology Services Lighthouse Laboratory	Wellcome Sanger Institute for the COVID-19 Genomics UK (COG-UK) Consortium	Berkshire et al	?	?	?
England/BRBR-34486EF/2022	EPI_ISL_9376779	2022-01-26	Berkshire and Surrey Pathology Services Lighthouse Laboratory	Wellcome Sanger Institute for the COVID-19 Genomics UK (COG-UK) Consortium	Berkshire et al	?	?	?
England/BRBR-3448773/2022	EPI_ISL_9376768	2022-01-25	Berkshire and Surrey Pathology Services Lighthouse Laboratory	Wellcome Sanger Institute for the COVID-19 Genomics UK (COG-UK) Consortium	Berkshire et al	?	?	?
England/BRBR-34487A0/2022	EPI_ISL_9376807	2022-01-26	Berkshire and Surrey Pathology Services Lighthouse Laboratory	Wellcome Sanger Institute for the COVID-19 Genomics UK (COG-UK) Consortium	Berkshire et al	?	?	?
England/BRBR-3448825/2022	EPI_ISL_9376799	2022-01-25	Berkshire and Surrey Pathology Services Lighthouse Laboratory	Wellcome Sanger Institute for the COVID-19 Genomics UK (COG-UK) Consortium	Berkshire et al	?	?	?
England/BRBR-344A067/2022	EPI_ISL_9360668	2022-01-25	Berkshire and Surrey Pathology Services Lighthouse Laboratory	Wellcome Sanger Institute for the COVID-19 Genomics UK (COG-UK) Consortium	Berkshire et al	?	?	?
England/BRBR-344A1EC/2022	EPI_ISL_9362016	2022-01-25	Berkshire and Surrey Pathology Services Lighthouse Laboratory	Wellcome Sanger Institute for the COVID-19 Genomics UK (COG-UK) Consortium	Berkshire et al	?	?	?
England/BRBR-344A216/2022	EPI_ISL_9360667	2022-01-26	Berkshire and Surrey Pathology Services Lighthouse Laboratory	Wellcome Sanger Institute for the COVID-19 Genomics UK (COG-UK) Consortium	Berkshire et al	?	?	?
England/BRBR-344A243/2022	EPI_ISL_9362055	2022-01-26	Berkshire and Surrey Pathology Services Lighthouse Laboratory	Wellcome Sanger Institute for the COVID-19 Genomics UK (COG-UK) Consortium	Berkshire et al	?	?	?
England/BRBR-344A5C2/2022	EPI_ISL_9362001	2022-01-26	Berkshire and Surrey Pathology Services Lighthouse Laboratory	Wellcome Sanger Institute for the COVID-19 Genomics UK (COG-UK) Consortium	Berkshire et al	?	?	?
England/BRBR-344A60B/2022	EPI_ISL_9362248	2022-01-26	Berkshire and Surrey Pathology Services Lighthouse Laboratory	Wellcome Sanger Institute for the COVID-19 Genomics UK (COG-UK) Consortium	Berkshire et al	?	?	?
England/BRBR-344A6FC/2022	EPI_ISL_9375547	2022-01-25	Berkshire and Surrey Pathology Services Lighthouse Laboratory	Wellcome Sanger Institute for the COVID-19 Genomics UK (COG-UK) Consortium	Berkshire et al	?	?	?
England/BRBR-344A708/2022	EPI_ISL_9375671	2022-01-25	Berkshire and Surrey Pathology Services Lighthouse Laboratory	Wellcome Sanger Institute for the COVID-19 Genomics UK (COG-UK) Consortium	Berkshire et al	?	?	?
England/BRBR-344A7DB/2022	EPI_ISL_9375548	2022-01-26	Berkshire and Surrey Pathology Services Lighthouse Laboratory	Wellcome Sanger Institute for the COVID-19 Genomics UK (COG-UK) Consortium	Berkshire et al	?	?	?
England/BRBR-344A823/2022	EPI_ISL_9376253	2022-01-26	Berkshire and Surrey Pathology Services Lighthouse Laboratory	Wellcome Sanger Institute for the COVID-19 Genomics UK (COG-UK) Consortium	Berkshire et al	?	?	?
England/BRBR-344A97B/2022	EPI_ISL_9375698	2022-01-25	Berkshire and Surrey Pathology Services Lighthouse Laboratory	Wellcome Sanger Institute for the COVID-19 Genomics UK (COG-UK) Consortium	Berkshire et al	?	?	?
England/BRBR-344AA0F/2022	EPI_ISL_9375474	2022-01-26	Berkshire and Surrey Pathology Services Lighthouse Laboratory	Wellcome Sanger Institute for the COVID-19 Genomics UK (COG-UK) Consortium	Berkshire et al	?	?	?
England/BRBR-344F299/2022	EPI_ISL_9369939	2022-01-26	Berkshire and Surrey Pathology Services Lighthouse Laboratory	Wellcome Sanger Institute for the COVID-19 Genomics UK (COG-UK) Consortium	Berkshire et al	?	?	?
England/BRBR-344F2A8/2022	EPI_ISL_9374081	2022-01-26	Berkshire and Surrey Pathology Services Lighthouse Laboratory	Wellcome Sanger Institute for the COVID-19 Genomics UK (COG-UK) Consortium	Berkshire et al	?	?	?
England/BRBR-344F2B7/2022	EPI_ISL_9370174	2022-01-25	Berkshire and Surrey Pathology Services Lighthouse Laboratory	Wellcome Sanger Institute for the COVID-19 Genomics UK (COG-UK) Consortium	Berkshire et al	?	?	?
England/BRBR-344F2E4/2022	EPI_ISL_9374078	2022-01-26	Berkshire and Surrey Pathology Services Lighthouse Laboratory	Wellcome Sanger Institute for the COVID-19 Genomics UK (COG-UK) Consortium	Berkshire et al	?	?	?
England/BRBR-344F31E/2022	EPI_ISL_9370199	2022-01-25	Berkshire and Surrey Pathology Services Lighthouse Laboratory	Wellcome Sanger Institute for the COVID-19 Genomics UK (COG-UK) Consortium	Berkshire et al	?	?	?
England/BRBR-344F35A/2022	EPI_ISL_9370239	2022-01-26	Berkshire and Surrey Pathology Services Lighthouse Laboratory	Wellcome Sanger Institute for the COVID-19 Genomics UK (COG-UK) Consortium	Berkshire et al	?	?	?
England/BRBR-344F3B4/2022	EPI_ISL_9369998	2022-01-26	Berkshire and Surrey Pathology Services Lighthouse Laboratory	Wellcome Sanger Institute for the COVID-19 Genomics UK (COG-UK) Consortium	Berkshire et al	?	?	?
England/BRBR-344F3C3/2022	EPI_ISL_9370131	2022-01-26	Berkshire and Surrey Pathology Services Lighthouse Laboratory	Wellcome Sanger Institute for the COVID-19 Genomics UK (COG-UK) Consortium	Berkshire et al	?	?	?
England/BRBR-344F3D2/2022	EPI_ISL_9370139	2022-01-26	Berkshire and Surrey Pathology Services Lighthouse Laboratory	Wellcome Sanger Institute for the COVID-19 Genomics UK (COG-UK) Consortium	Berkshire et al	?	?	?
England/BRBR-344F3E1/2022	EPI_ISL_9370183	2022-01-26	Berkshire and Surrey Pathology Services Lighthouse Laboratory	Wellcome Sanger Institute for the COVID-19 Genomics UK (COG-UK) Consortium	Berkshire et al	?	?	?
England/BRBR-344F527/2022	EPI_ISL_9369923	2022-01-26	Berkshire and Surrey Pathology Services Lighthouse Laboratory	Wellcome Sanger Institute for the COVID-19 Genomics UK (COG-UK) Consortium	Berkshire et al	?	?	?
England/BRBR-344F572/2022	EPI_ISL_9369926	2022-01-26	Berkshire and Surrey Pathology Services Lighthouse Laboratory	Wellcome Sanger Institute for the COVID-19 Genomics UK (COG-UK) Consortium	Berkshire et al	?	?	?
England/BRBR-344F581/2022	EPI_ISL_9370244	2022-01-26	Berkshire and Surrey Pathology Services Lighthouse Laboratory	Wellcome Sanger Institute for the COVID-19 Genomics UK (COG-UK) Consortium	Berkshire et al	?	?	?
England/BRBR-344F5EB/2022	EPI_ISL_9369995	2022-01-26	Berkshire and Surrey Pathology Services Lighthouse Laboratory	Wellcome Sanger Institute for the COVID-19 Genomics UK (COG-UK) Consortium	Berkshire et al	?	?	?
England/BRBR-344F633/2022	EPI_ISL_9370158	2022-01-26	Berkshire and Surrey Pathology Services Lighthouse Laboratory	Wellcome Sanger Institute for the COVID-19 Genomics UK (COG-UK) Consortium	Berkshire et al	?	?	?
England/BRBR-344F67F/2022	EPI_ISL_9370176	2022-01-26	Berkshire and Surrey Pathology Services Lighthouse Laboratory	Wellcome Sanger Institute for the COVID-19 Genomics UK (COG-UK) Consortium	Berkshire et al	?	?	?
England/BRBR-344F68E/2022	EPI_ISL_9369977	2022-01-26	Berkshire and Surrey Pathology Services Lighthouse Laboratory	Wellcome Sanger Institute for the COVID-19 Genomics UK (COG-UK) Consortium	Berkshire et al	?	?	?
England/BRBR-344F6D9/2022	EPI_ISL_9370156	2022-01-25	Berkshire and Surrey Pathology Services Lighthouse Laboratory	Wellcome Sanger Institute for the COVID-19 Genomics UK (COG-UK) Consortium	Berkshire et al	?	?	?
England/BRBR-344F721/2022	EPI_ISL_9369763	2022-01-26	Berkshire and Surrey Pathology Services Lighthouse Laboratory	Wellcome Sanger Institute for the COVID-19 Genomics UK (COG-UK) Consortium	Berkshire et al	?	?	?
England/BRBR-344F7E5/2022	EPI_ISL_9369904	2022-01-26	Berkshire and Surrey Pathology Services Lighthouse Laboratory	Wellcome Sanger Institute for the COVID-19 Genomics UK (COG-UK) Consortium	Berkshire et al	?	?	?
England/BRBR-344F84C/2022	EPI_ISL_9369915	2022-01-25	Berkshire and Surrey Pathology Services Lighthouse Laboratory	Wellcome Sanger Institute for the COVID-19 Genomics UK (COG-UK) Consortium	Berkshire et al	?	?	?
England/BRBR-345111F/2022	EPI_ISL_9441374	2022-01-26	Berkshire and Surrey Pathology Services Lighthouse Laboratory	Wellcome Sanger Institute for the COVID-19 Genomics UK (COG-UK) Consortium	Berkshire et al	?	?	?
England/BRBR-345121C/2022	EPI_ISL_9441236	2022-01-26	Berkshire and Surrey Pathology Services Lighthouse Laboratory	Wellcome Sanger Institute for the COVID-19 Genomics UK (COG-UK) Consortium	Berkshire et al	?	?	?
England/BRBR-3451258/2022	EPI_ISL_9441252	2022-01-25	Berkshire and Surrey Pathology Services Lighthouse Laboratory	Wellcome Sanger Institute for the COVID-19 Genomics UK (COG-UK) Consortium	Berkshire et al	?	?	?
England/BRBR-3451267/2022	EPI_ISL_9441320	2022-01-26	Berkshire and Surrey Pathology Services Lighthouse Laboratory	Wellcome Sanger Institute for the COVID-19 Genomics UK (COG-UK) Consortium	Berkshire et al	?	?	?
England/BRBR-34512A3/2022	EPI_ISL_9441245	2022-01-26	Berkshire and Surrey Pathology Services Lighthouse Laboratory	Wellcome Sanger Institute for the COVID-19 Genomics UK (COG-UK) Consortium	Berkshire et al	?	?	?
England/BRBR-34513DD/2022	EPI_ISL_9441343	2022-01-26	Berkshire and Surrey Pathology Services Lighthouse Laboratory	Wellcome Sanger Institute for the COVID-19 Genomics UK (COG-UK) Consortium	Berkshire et al	?	?	?
England/BRBR-34513FB/2022	EPI_ISL_9441199	2022-01-26	Berkshire and Surrey Pathology Services Lighthouse Laboratory	Wellcome Sanger Institute for the COVID-19 Genomics UK (COG-UK) Consortium	Berkshire et al	?	?	?
England/BRBR-3451434/2022	EPI_ISL_9441502	2022-01-26	Berkshire and Surrey Pathology Services Lighthouse Laboratory	Wellcome Sanger Institute for the COVID-19 Genomics UK (COG-UK) Consortium	Berkshire et al	?	?	?
England/BRBR-34514BC/2022	EPI_ISL_9441435	2022-01-26	Berkshire and Surrey Pathology Services Lighthouse Laboratory	Wellcome Sanger Institute for the COVID-19 Genomics UK (COG-UK) Consortium	Berkshire et al	?	?	?
England/BRBR-3451513/2022	EPI_ISL_9441371	2022-01-26	Berkshire and Surrey Pathology Services Lighthouse Laboratory	Wellcome Sanger Institute for the COVID-19 Genomics UK (COG-UK) Consortium	Berkshire et al	?	?	?
England/BRBR-34515AA/2022	EPI_ISL_9441422	2022-01-26	Berkshire and Surrey Pathology Services Lighthouse Laboratory	Wellcome Sanger Institute for the COVID-19 Genomics UK (COG-UK) Consortium	Berkshire et al	?	?	?
England/BRBR-34515B9/2022	EPI_ISL_9441172	2022-01-25	Berkshire and Surrey Pathology Services Lighthouse Laboratory	Wellcome Sanger Institute for the COVID-19 Genomics UK (COG-UK) Consortium	Berkshire et al	?	?	?
England/BRBR-3453335/2022	EPI_ISL_9441514	2022-01-26	Berkshire and Surrey Pathology Services Lighthouse Laboratory	Wellcome Sanger Institute for the COVID-19 Genomics UK (COG-UK) Consortium	Berkshire et al	?	?	?
England/BRBR-34533DB/2022	EPI_ISL_9441108	2022-01-26	Berkshire and Surrey Pathology Services Lighthouse Laboratory	Wellcome Sanger Institute for the COVID-19 Genomics UK (COG-UK) Consortium	Berkshire et al	?	?	?
England/BRBR-3453405/2022	EPI_ISL_9441152	2022-01-24	Berkshire and Surrey Pathology Services Lighthouse Laboratory	Wellcome Sanger Institute for the COVID-19 Genomics UK (COG-UK) Consortium	Berkshire et al	?	?	?
England/BRBR-34534BA/2022	EPI_ISL_9441336	2022-01-25	Berkshire and Surrey Pathology Services Lighthouse Laboratory	Wellcome Sanger Institute for the COVID-19 Genomics UK (COG-UK) Consortium	Berkshire et al	?	?	?
England/BRBR-345357B/2022	EPI_ISL_9441510	2022-01-25	Berkshire and Surrey Pathology Services Lighthouse Laboratory	Wellcome Sanger Institute for the COVID-19 Genomics UK (COG-UK) Consortium	Berkshire et al	?	?	?
England/BRBR-345358A/2022	EPI_ISL_9441388	2022-01-26	Berkshire and Surrey Pathology Services Lighthouse Laboratory	Wellcome Sanger Institute for the COVID-19 Genomics UK (COG-UK) Consortium	Berkshire et al	?	?	?
England/BRBR-345370C/2022	EPI_ISL_9441410	2022-01-26	Berkshire and Surrey Pathology Services Lighthouse Laboratory	Wellcome Sanger Institute for the COVID-19 Genomics UK (COG-UK) Consortium	Berkshire et al	?	?	?
England/BRBR-3453766/2022	EPI_ISL_9441144	2022-01-25	Berkshire and Surrey Pathology Services Lighthouse Laboratory	Wellcome Sanger Institute for the COVID-19 Genomics UK (COG-UK) Consortium	Berkshire et al	?	?	?
England/BRBR-3453775/2022	EPI_ISL_9441147	2022-01-25	Berkshire and Surrey Pathology Services Lighthouse Laboratory	Wellcome Sanger Institute for the COVID-19 Genomics UK (COG-UK) Consortium	Berkshire et al	?	?	?
England/BRBR-34537A2/2022	EPI_ISL_9441467	2022-01-25	Berkshire and Surrey Pathology Services Lighthouse Laboratory	Wellcome Sanger Institute for the COVID-19 Genomics UK (COG-UK) Consortium	Berkshire et al	?	?	?
England/BRBR-3453818/2022	EPI_ISL_9441367	2022-01-25	Berkshire and Surrey Pathology Services Lighthouse Laboratory	Wellcome Sanger Institute for the COVID-19 Genomics UK (COG-UK) Consortium	Berkshire et al	?	?	?
England/BRBR-3453890/2022	EPI_ISL_9441439	2022-01-25	Berkshire and Surrey Pathology Services Lighthouse Laboratory	Wellcome Sanger Institute for the COVID-19 Genomics UK (COG-UK) Consortium	Berkshire et al	?	?	?
England/BRBR-34538BE/2022	EPI_ISL_9441323	2022-01-26	Berkshire and Surrey Pathology Services Lighthouse Laboratory	Wellcome Sanger Institute for the COVID-19 Genomics UK (COG-UK) Consortium	Berkshire et al	?	?	?
England/BRBR-34538EB/2022	EPI_ISL_9441365	2022-01-25	Berkshire and Surrey Pathology Services Lighthouse Laboratory	Wellcome Sanger Institute for the COVID-19 Genomics UK (COG-UK) Consortium	Berkshire et al	?	?	?
England/BRBR-3455184/2022	EPI_ISL_9441335	2022-01-26	Berkshire and Surrey Pathology Services Lighthouse Laboratory	Wellcome Sanger Institute for the COVID-19 Genomics UK (COG-UK) Consortium	Berkshire et al	?	?	?
England/BRBR-3455290/2022	EPI_ISL_9441345	2022-01-25	Berkshire and Surrey Pathology Services Lighthouse Laboratory	Wellcome Sanger Institute for the COVID-19 Genomics UK (COG-UK) Consortium	Berkshire et al	?	?	?
England/BRBR-345544F/2022	EPI_ISL_9441433	2022-01-25	Berkshire and Surrey Pathology Services Lighthouse Laboratory	Wellcome Sanger Institute for the COVID-19 Genomics UK (COG-UK) Consortium	Berkshire et al	?	?	?
England/BRBR-345554C/2022	EPI_ISL_9441217	2022-01-25	Berkshire and Surrey Pathology Services Lighthouse Laboratory	Wellcome Sanger Institute for the COVID-19 Genomics UK (COG-UK) Consortium	Berkshire et al	?	?	?
England/BRBR-34555E2/2022	EPI_ISL_9441313	2022-01-25	Berkshire and Surrey Pathology Services Lighthouse Laboratory	Wellcome Sanger Institute for the COVID-19 Genomics UK (COG-UK) Consortium	Berkshire et al	?	?	?
England/BRBR-345562B/2022	EPI_ISL_9441339	2022-01-25	Berkshire and Surrey Pathology Services Lighthouse Laboratory	Wellcome Sanger Institute for the COVID-19 Genomics UK (COG-UK) Consortium	Berkshire et al	?	?	?
England/BRBR-3458D50/2022	EPI_ISL_9445826	2022-01-26	Berkshire and Surrey Pathology Services Lighthouse Laboratory	Wellcome Sanger Institute for the COVID-19 Genomics UK (COG-UK) Consortium	Berkshire et al	?	?	?
England/BRBR-3458D9C/2022	EPI_ISL_9445805	2022-01-24	Berkshire and Surrey Pathology Services Lighthouse Laboratory	Wellcome Sanger Institute for the COVID-19 Genomics UK (COG-UK) Consortium	Berkshire et al	?	?	?
England/BRBR-3458E20/2022	EPI_ISL_9445836	2022-01-26	Berkshire and Surrey Pathology Services Lighthouse Laboratory	Wellcome Sanger Institute for the COVID-19 Genomics UK (COG-UK) Consortium	Berkshire et al	?	?	?
England/BRBR-3458F0F/2022	EPI_ISL_9445372	2022-01-26	Berkshire and Surrey Pathology Services Lighthouse Laboratory	Wellcome Sanger Institute for the COVID-19 Genomics UK (COG-UK) Consortium	Berkshire et al	?	?	?
England/BRBR-3458F5A/2022	EPI_ISL_9445474	2022-01-26	Berkshire and Surrey Pathology Services Lighthouse Laboratory	Wellcome Sanger Institute for the COVID-19 Genomics UK (COG-UK) Consortium	Berkshire et al	?	?	?
England/BRBR-3458F69/2022	EPI_ISL_9445682	2022-01-26	Berkshire and Surrey Pathology Services Lighthouse Laboratory	Wellcome Sanger Institute for the COVID-19 Genomics UK (COG-UK) Consortium	Berkshire et al	?	?	?
England/BRBR-3458FC3/2022	EPI_ISL_9445658	2022-01-26	Berkshire and Surrey Pathology Services Lighthouse Laboratory	Wellcome Sanger Institute for the COVID-19 Genomics UK (COG-UK) Consortium	Berkshire et al	?	?	?
England/BRBR-3459065/2022	EPI_ISL_9445691	2022-01-26	Berkshire and Surrey Pathology Services Lighthouse Laboratory	Wellcome Sanger Institute for the COVID-19 Genomics UK (COG-UK) Consortium	Berkshire et al	?	?	?
England/BRBR-3459117/2022	EPI_ISL_9445487	2022-01-25	Berkshire and Surrey Pathology Services Lighthouse Laboratory	Wellcome Sanger Institute for the COVID-19 Genomics UK (COG-UK) Consortium	Berkshire et al	?	?	?
England/BRBR-3459E98/2022	EPI_ISL_9445684	2022-01-25	Berkshire and Surrey Pathology Services Lighthouse Laboratory	Wellcome Sanger Institute for the COVID-19 Genomics UK (COG-UK) Consortium	Berkshire et al	?	?	?
England/BRBR-3459F0E/2022	EPI_ISL_9445591	2022-01-25	Berkshire and Surrey Pathology Services Lighthouse Laboratory	Wellcome Sanger Institute for the COVID-19 Genomics UK (COG-UK) Consortium	Berkshire et al	?	?	?
England/BRBR-3459FB3/2022	EPI_ISL_9445638	2022-01-25	Berkshire and Surrey Pathology Services Lighthouse Laboratory	Wellcome Sanger Institute for the COVID-19 Genomics UK (COG-UK) Consortium	Berkshire et al	?	?	?
England/BRBR-3459FFF/2022	EPI_ISL_9445439	2022-01-25	Berkshire and Surrey Pathology Services Lighthouse Laboratory	Wellcome Sanger Institute for the COVID-19 Genomics UK (COG-UK) Consortium	Berkshire et al	?	?	?
England/BRBR-345A046/2022	EPI_ISL_9445784	2022-01-25	Berkshire and Surrey Pathology Services Lighthouse Laboratory	Wellcome Sanger Institute for the COVID-19 Genomics UK (COG-UK) Consortium	Berkshire et al	?	?	?
England/BRBR-345A073/2022	EPI_ISL_9445815	2022-01-25	Berkshire and Surrey Pathology Services Lighthouse Laboratory	Wellcome Sanger Institute for the COVID-19 Genomics UK (COG-UK) Consortium	Berkshire et al	?	?	?
England/BRBR-345A0CE/2022	EPI_ISL_9445489	2022-01-25	Berkshire and Surrey Pathology Services Lighthouse Laboratory	Wellcome Sanger Institute for the COVID-19 Genomics UK (COG-UK) Consortium	Berkshire et al	?	?	?
England/BRBR-345A0FB/2022	EPI_ISL_9445752	2022-01-25	Berkshire and Surrey Pathology Services Lighthouse Laboratory	Wellcome Sanger Institute for the COVID-19 Genomics UK (COG-UK) Consortium	Berkshire et al	?	?	?
England/BRBR-345A107/2022	EPI_ISL_9445570	2022-01-25	Berkshire and Surrey Pathology Services Lighthouse Laboratory	Wellcome Sanger Institute for the COVID-19 Genomics UK (COG-UK) Consortium	Berkshire et al	?	?	?
England/BRBR-345A240/2022	EPI_ISL_9445530	2022-01-25	Berkshire and Surrey Pathology Services Lighthouse Laboratory	Wellcome Sanger Institute for the COVID-19 Genomics UK (COG-UK) Consortium	Berkshire et al	?	?	?
England/BRBR-345A26E/2022	EPI_ISL_9445806	2022-01-25	Berkshire and Surrey Pathology Services Lighthouse Laboratory	Wellcome Sanger Institute for the COVID-19 Genomics UK (COG-UK) Consortium	Berkshire et al	?	?	?
England/BRBR-345A29B/2022	EPI_ISL_9445588	2022-01-25	Berkshire and Surrey Pathology Services Lighthouse Laboratory	Wellcome Sanger Institute for the COVID-19 Genomics UK (COG-UK) Consortium	Berkshire et al	?	?	?
England/BRBR-345A2B9/2022	EPI_ISL_9445818	2022-01-25	Berkshire and Surrey Pathology Services Lighthouse Laboratory	Wellcome Sanger Institute for the COVID-19 Genomics UK (COG-UK) Consortium	Berkshire et al	?	?	?
England/BRBR-3461E8E/2022	EPI_ISL_9359897	2022-01-27	Berkshire and Surrey Pathology Services Lighthouse Laboratory	Wellcome Sanger Institute for the COVID-19 Genomics UK (COG-UK) Consortium	Berkshire et al	?	?	?
England/BRBR-3461ED9/2022	EPI_ISL_9360169	2022-01-27	Berkshire and Surrey Pathology Services Lighthouse Laboratory	Wellcome Sanger Institute for the COVID-19 Genomics UK (COG-UK) Consortium	Berkshire et al	?	?	?
England/BRBR-3461F03/2022	EPI_ISL_9360108	2022-01-27	Berkshire and Surrey Pathology Services Lighthouse Laboratory	Wellcome Sanger Institute for the COVID-19 Genomics UK (COG-UK) Consortium	Berkshire et al	?	?	?
England/BRBR-3461F21/2022	EPI_ISL_9359892	2022-01-26	Berkshire and Surrey Pathology Services Lighthouse Laboratory	Wellcome Sanger Institute for the COVID-19 Genomics UK (COG-UK) Consortium	Berkshire et al	?	?	?
England/BRBR-3461FD6/2022	EPI_ISL_9359797	2022-01-27	Berkshire and Surrey Pathology Services Lighthouse Laboratory	Wellcome Sanger Institute for the COVID-19 Genomics UK (COG-UK) Consortium	Berkshire et al	?	?	?
England/BRBR-3461FF4/2022	EPI_ISL_9360111	2022-01-27	Berkshire and Surrey Pathology Services Lighthouse Laboratory	Wellcome Sanger Institute for the COVID-19 Genomics UK (COG-UK) Consortium	Berkshire et al	?	?	?
England/BRBR-346205A/2022	EPI_ISL_9360019	2022-01-27	Berkshire and Surrey Pathology Services Lighthouse Laboratory	Wellcome Sanger Institute for the COVID-19 Genomics UK (COG-UK) Consortium	Berkshire et al	?	?	?
England/BRBR-34620E1/2022	EPI_ISL_9360103	2022-01-26	Berkshire and Surrey Pathology Services Lighthouse Laboratory	Wellcome Sanger Institute for the COVID-19 Genomics UK (COG-UK) Consortium	Berkshire et al	?	?	?
England/BRBR-346211B/2022	EPI_ISL_9359901	2022-01-27	Berkshire and Surrey Pathology Services Lighthouse Laboratory	Wellcome Sanger Institute for the COVID-19 Genomics UK (COG-UK) Consortium	Berkshire et al	?	?	?
England/BRBR-3462148/2022	EPI_ISL_9359757	2022-01-27	Berkshire and Surrey Pathology Services Lighthouse Laboratory	Wellcome Sanger Institute for the COVID-19 Genomics UK (COG-UK) Consortium	Berkshire et al	?	?	?
England/BRBR-3462157/2022	EPI_ISL_9359834	2022-01-27	Berkshire and Surrey Pathology Services Lighthouse Laboratory	Wellcome Sanger Institute for the COVID-19 Genomics UK (COG-UK) Consortium	Berkshire et al	?	?	?
England/BRBR-3462184/2022	EPI_ISL_9359836	2022-01-27	Berkshire and Surrey Pathology Services Lighthouse Laboratory	Wellcome Sanger Institute for the COVID-19 Genomics UK (COG-UK) Consortium	Berkshire et al	?	?	?
England/BRBR-34621B1/2022	EPI_ISL_9360010	2022-01-27	Berkshire and Surrey Pathology Services Lighthouse Laboratory	Wellcome Sanger Institute for the COVID-19 Genomics UK (COG-UK) Consortium	Berkshire et al	?	?	?
England/BRBR-3462254/2022	EPI_ISL_9359985	2022-01-27	Berkshire and Surrey Pathology Services Lighthouse Laboratory	Wellcome Sanger Institute for the COVID-19 Genomics UK (COG-UK) Consortium	Berkshire et al	?	?	?
England/BRBR-3462324/2022	EPI_ISL_9359763	2022-01-27	Berkshire and Surrey Pathology Services Lighthouse Laboratory	Wellcome Sanger Institute for the COVID-19 Genomics UK (COG-UK) Consortium	Berkshire et al	?	?	?
England/BRBR-34623AC/2022	EPI_ISL_9359667	2022-01-27	Berkshire and Surrey Pathology Services Lighthouse Laboratory	Wellcome Sanger Institute for the COVID-19 Genomics UK (COG-UK) Consortium	Berkshire et al	?	?	?
England/BRBR-34623BB/2022	EPI_ISL_9359791	2022-01-27	Berkshire and Surrey Pathology Services Lighthouse Laboratory	Wellcome Sanger Institute for the COVID-19 Genomics UK (COG-UK) Consortium	Berkshire et al	?	?	?
England/BRBR-34623E8/2022	EPI_ISL_9359776	2022-01-27	Berkshire and Surrey Pathology Services Lighthouse Laboratory	Wellcome Sanger Institute for the COVID-19 Genomics UK (COG-UK) Consortium	Berkshire et al	?	?	?
England/BRBR-3464780/2022	EPI_ISL_9397867	2022-01-27	Berkshire and Surrey Pathology Services Lighthouse Laboratory	Wellcome Sanger Institute for the COVID-19 Genomics UK (COG-UK) Consortium	Berkshire et al	?	?	?
England/BRBR-3464823/2022	EPI_ISL_9397996	2022-01-27	Berkshire and Surrey Pathology Services Lighthouse Laboratory	Wellcome Sanger Institute for the COVID-19 Genomics UK (COG-UK) Consortium	Berkshire et al	?	?	?
England/BRBR-3464832/2022	EPI_ISL_9398003	2022-01-26	Berkshire and Surrey Pathology Services Lighthouse Laboratory	Wellcome Sanger Institute for the COVID-19 Genomics UK (COG-UK) Consortium	Berkshire et al	?	?	?
England/BRBR-3464B66/2022	EPI_ISL_9397849	2022-01-26	Berkshire and Surrey Pathology Services Lighthouse Laboratory	Wellcome Sanger Institute for the COVID-19 Genomics UK (COG-UK) Consortium	Berkshire et al	?	?	?
England/BRBR-3464C63/2022	EPI_ISL_9398022	2022-01-26	Berkshire and Surrey Pathology Services Lighthouse Laboratory	Wellcome Sanger Institute for the COVID-19 Genomics UK (COG-UK) Consortium	Berkshire et al	?	?	?
England/BRBR-3464CDC/2022	EPI_ISL_9397807	2022-01-26	Berkshire and Surrey Pathology Services Lighthouse Laboratory	Wellcome Sanger Institute for the COVID-19 Genomics UK (COG-UK) Consortium	Berkshire et al	?	?	?
England/BRBR-3467152/2022	EPI_ISL_9398085	2022-01-25	Berkshire and Surrey Pathology Services Lighthouse Laboratory	Wellcome Sanger Institute for the COVID-19 Genomics UK (COG-UK) Consortium	Berkshire et al	?	?	?
England/BRBR-3467161/2022	EPI_ISL_9398033	2022-01-26	Berkshire and Surrey Pathology Services Lighthouse Laboratory	Wellcome Sanger Institute for the COVID-19 Genomics UK (COG-UK) Consortium	Berkshire et al	?	?	?
England/BRBR-34671AD/2022	EPI_ISL_9397789	2022-01-27	Berkshire and Surrey Pathology Services Lighthouse Laboratory	Wellcome Sanger Institute for the COVID-19 Genomics UK (COG-UK) Consortium	Berkshire et al	?	?	?
England/BRBR-3467301/2022	EPI_ISL_9397879	2022-01-26	Berkshire and Surrey Pathology Services Lighthouse Laboratory	Wellcome Sanger Institute for the COVID-19 Genomics UK (COG-UK) Consortium	Berkshire et al	?	?	?
England/BRBR-34673E3/2022	EPI_ISL_9398067	2022-01-26	Berkshire and Surrey Pathology Services Lighthouse Laboratory	Wellcome Sanger Institute for the COVID-19 Genomics UK (COG-UK) Consortium	Berkshire et al	?	?	?
England/BRBR-3467486/2022	EPI_ISL_9397844	2022-01-26	Berkshire and Surrey Pathology Services Lighthouse Laboratory	Wellcome Sanger Institute for the COVID-19 Genomics UK (COG-UK) Consortium	Berkshire et al	?	?	?
England/BRBR-34674C2/2022	EPI_ISL_9398002	2022-01-26	Berkshire and Surrey Pathology Services Lighthouse Laboratory	Wellcome Sanger Institute for the COVID-19 Genomics UK (COG-UK) Consortium	Berkshire et al	?	?	?
England/BRBR-34675ED/2022	EPI_ISL_9397986	2022-01-26	Berkshire and Surrey Pathology Services Lighthouse Laboratory	Wellcome Sanger Institute for the COVID-19 Genomics UK (COG-UK) Consortium	Berkshire et al	?	?	?
England/BRBR-3467635/2022	EPI_ISL_9397865	2022-01-26	Berkshire and Surrey Pathology Services Lighthouse Laboratory	Wellcome Sanger Institute for the COVID-19 Genomics UK (COG-UK) Consortium	Berkshire et al	?	?	?
England/BRBR-3469F83/2022	EPI_ISL_9398219	2022-01-27	Berkshire and Surrey Pathology Services Lighthouse Laboratory	Wellcome Sanger Institute for the COVID-19 Genomics UK (COG-UK) Consortium	Berkshire et al	?	?	?
England/BRBR-346A09E/2022	EPI_ISL_9398119	2022-01-26	Berkshire and Surrey Pathology Services Lighthouse Laboratory	Wellcome Sanger Institute for the COVID-19 Genomics UK (COG-UK) Consortium	Berkshire et al	?	?	?
England/BRBR-346A17D/2022	EPI_ISL_9398258	2022-01-27	Berkshire and Surrey Pathology Services Lighthouse Laboratory	Wellcome Sanger Institute for the COVID-19 Genomics UK (COG-UK) Consortium	Berkshire et al	?	?	?
England/BRBR-346A2A7/2022	EPI_ISL_9398236	2022-01-26	Berkshire and Surrey Pathology Services Lighthouse Laboratory	Wellcome Sanger Institute for the COVID-19 Genomics UK (COG-UK) Consortium	Berkshire et al	?	?	?
England/BRBR-346A2C5/2022	EPI_ISL_9398126	2022-01-27	Berkshire and Surrey Pathology Services Lighthouse Laboratory	Wellcome Sanger Institute for the COVID-19 Genomics UK (COG-UK) Consortium	Berkshire et al	?	?	?
England/BRBR-346A3B3/2022	EPI_ISL_9398262	2022-01-27	Berkshire and Surrey Pathology Services Lighthouse Laboratory	Wellcome Sanger Institute for the COVID-19 Genomics UK (COG-UK) Consortium	Berkshire et al	?	?	?
England/BRBR-346A526/2022	EPI_ISL_9398254	2022-01-27	Berkshire and Surrey Pathology Services Lighthouse Laboratory	Wellcome Sanger Institute for the COVID-19 Genomics UK (COG-UK) Consortium	Berkshire et al	?	?	?
England/BRBR-346B130/2022	EPI_ISL_9399076	2022-01-27	Berkshire and Surrey Pathology Services Lighthouse Laboratory	Wellcome Sanger Institute for the COVID-19 Genomics UK (COG-UK) Consortium	Berkshire et al	?	?	?
England/BRBR-346B16D/2022	EPI_ISL_9399056	2022-01-26	Berkshire and Surrey Pathology Services Lighthouse Laboratory	Wellcome Sanger Institute for the COVID-19 Genomics UK (COG-UK) Consortium	Berkshire et al	?	?	?
England/BRBR-346B1B8/2022	EPI_ISL_9399139	2022-01-27	Berkshire and Surrey Pathology Services Lighthouse Laboratory	Wellcome Sanger Institute for the COVID-19 Genomics UK (COG-UK) Consortium	Berkshire et al	?	?	?
England/BRBR-346B21F/2022	EPI_ISL_9399267	2022-01-27	Berkshire and Surrey Pathology Services Lighthouse Laboratory	Wellcome Sanger Institute for the COVID-19 Genomics UK (COG-UK) Consortium	Berkshire et al	?	?	?
England/BRBR-346B31C/2022	EPI_ISL_9399193	2022-01-26	Berkshire and Surrey Pathology Services Lighthouse Laboratory	Wellcome Sanger Institute for the COVID-19 Genomics UK (COG-UK) Consortium	Berkshire et al	?	?	?
England/BRBR-346B32B/2022	EPI_ISL_9399269	2022-01-26	Berkshire and Surrey Pathology Services Lighthouse Laboratory	Wellcome Sanger Institute for the COVID-19 Genomics UK (COG-UK) Consortium	Berkshire et al	?	?	?
England/BRBR-346B385/2022	EPI_ISL_9399074	2022-01-26	Berkshire and Surrey Pathology Services Lighthouse Laboratory	Wellcome Sanger Institute for the COVID-19 Genomics UK (COG-UK) Consortium	Berkshire et al	?	?	?
England/BRBR-346B491/2022	EPI_ISL_9399287	2022-01-26	Berkshire and Surrey Pathology Services Lighthouse Laboratory	Wellcome Sanger Institute for the COVID-19 Genomics UK (COG-UK) Consortium	Berkshire et al	?	?	?
England/BRBR-346B4CE/2022	EPI_ISL_9399291	2022-01-25	Berkshire and Surrey Pathology Services Lighthouse Laboratory	Wellcome Sanger Institute for the COVID-19 Genomics UK (COG-UK) Consortium	Berkshire et al	?	?	?
England/BRBR-346B4EC/2022	EPI_ISL_9399011	2022-01-27	Berkshire and Surrey Pathology Services Lighthouse Laboratory	Wellcome Sanger Institute for the COVID-19 Genomics UK (COG-UK) Consortium	Berkshire et al	?	?	?
England/BRBR-346B552/2022	EPI_ISL_9399288	2022-01-26	Berkshire and Surrey Pathology Services Lighthouse Laboratory	Wellcome Sanger Institute for the COVID-19 Genomics UK (COG-UK) Consortium	Berkshire et al	?	?	?
England/BRBR-346BDC3/2022	EPI_ISL_9440401	2022-01-26	Berkshire and Surrey Pathology Services Lighthouse Laboratory	Wellcome Sanger Institute for the COVID-19 Genomics UK (COG-UK) Consortium	Berkshire et al	?	?	?
England/BRBR-346BEA2/2022	EPI_ISL_9440469	2022-01-23	Berkshire and Surrey Pathology Services Lighthouse Laboratory	Wellcome Sanger Institute for the COVID-19 Genomics UK (COG-UK) Consortium	Berkshire et al	?	?	?
England/BRBR-346BFCD/2022	EPI_ISL_9440450	2022-01-26	Berkshire and Surrey Pathology Services Lighthouse Laboratory	Wellcome Sanger Institute for the COVID-19 Genomics UK (COG-UK) Consortium	Berkshire et al	?	?	?
England/BRBR-346C09C/2022	EPI_ISL_9440540	2022-01-27	Berkshire and Surrey Pathology Services Lighthouse Laboratory	Wellcome Sanger Institute for the COVID-19 Genomics UK (COG-UK) Consortium	Berkshire et al	?	?	?
England/BRBR-346C0E7/2022	EPI_ISL_9440577	2022-01-27	Berkshire and Surrey Pathology Services Lighthouse Laboratory	Wellcome Sanger Institute for the COVID-19 Genomics UK (COG-UK) Consortium	Berkshire et al	?	?	?
England/BRBR-347969A/2022	EPI_ISL_9507886	2022-01-28	Berkshire and Surrey Pathology Services Lighthouse Laboratory	Wellcome Sanger Institute for the COVID-19 Genomics UK (COG-UK) Consortium	Berkshire et al	?	?	?
England/BRBR-34796B8/2022	EPI_ISL_9507933	2022-01-28	Berkshire and Surrey Pathology Services Lighthouse Laboratory	Wellcome Sanger Institute for the COVID-19 Genomics UK (COG-UK) Consortium	Berkshire et al	?	?	?
England/BRBR-34796F4/2022	EPI_ISL_9508672	2022-01-28	Berkshire and Surrey Pathology Services Lighthouse Laboratory	Wellcome Sanger Institute for the COVID-19 Genomics UK (COG-UK) Consortium	Berkshire et al	?	?	?
England/BRBR-3479894/2022	EPI_ISL_9507724	2022-01-28	Berkshire and Surrey Pathology Services Lighthouse Laboratory	Wellcome Sanger Institute for the COVID-19 Genomics UK (COG-UK) Consortium	Berkshire et al	?	?	?
England/BRBR-34799A0/2022	EPI_ISL_9508676	2022-01-28	Berkshire and Surrey Pathology Services Lighthouse Laboratory	Wellcome Sanger Institute for the COVID-19 Genomics UK (COG-UK) Consortium	Berkshire et al	?	?	?
England/BRBR-3479AE9/2022	EPI_ISL_9507940	2022-01-28	Berkshire and Surrey Pathology Services Lighthouse Laboratory	Wellcome Sanger Institute for the COVID-19 Genomics UK (COG-UK) Consortium	Berkshire et al	?	?	?
England/BRBR-3479B5F/2022	EPI_ISL_9508638	2022-01-28	Berkshire and Surrey Pathology Services Lighthouse Laboratory	Wellcome Sanger Institute for the COVID-19 Genomics UK (COG-UK) Consortium	Berkshire et al	?	?	?
England/BRBR-3479B8C/2022	EPI_ISL_9508613	2022-01-28	Berkshire and Surrey Pathology Services Lighthouse Laboratory	Wellcome Sanger Institute for the COVID-19 Genomics UK (COG-UK) Consortium	Berkshire et al	?	?	?
England/BRBR-347B980/2022	EPI_ISL_9510159	2022-01-28	Berkshire and Surrey Pathology Services Lighthouse Laboratory	Wellcome Sanger Institute for the COVID-19 Genomics UK (COG-UK) Consortium	Berkshire et al	?	?	?
England/BRBR-347BA23/2022	EPI_ISL_9510155	2022-01-28	Berkshire and Surrey Pathology Services Lighthouse Laboratory	Wellcome Sanger Institute for the COVID-19 Genomics UK (COG-UK) Consortium	Berkshire et al	?	?	?
England/BRBR-347BC96/2022	EPI_ISL_9510168	2022-01-28	Berkshire and Surrey Pathology Services Lighthouse Laboratory	Wellcome Sanger Institute for the COVID-19 Genomics UK (COG-UK) Consortium	Berkshire et al	?	?	?
England/BRBR-347BD75/2022	EPI_ISL_9510226	2022-01-28	Berkshire and Surrey Pathology Services Lighthouse Laboratory	Wellcome Sanger Institute for the COVID-19 Genomics UK (COG-UK) Consortium	Berkshire et al	?	?	?
England/BRBR-347BE36/2022	EPI_ISL_9509941	2022-01-28	Berkshire and Surrey Pathology Services Lighthouse Laboratory	Wellcome Sanger Institute for the COVID-19 Genomics UK (COG-UK) Consortium	Berkshire et al	?	?	?
England/BRBR-347D70C/2022	EPI_ISL_9565566	2022-01-28	Berkshire and Surrey Pathology Services Lighthouse Laboratory	Wellcome Sanger Institute for the COVID-19 Genomics UK (COG-UK) Consortium	Berkshire et al	?	?	?
England/BRBR-347D757/2022	EPI_ISL_9566044	2022-01-28	Berkshire and Surrey Pathology Services Lighthouse Laboratory	Wellcome Sanger Institute for the COVID-19 Genomics UK (COG-UK) Consortium	Berkshire et al	?	?	?
England/BRBR-347D933/2022	EPI_ISL_9566189	2022-01-28	Berkshire and Surrey Pathology Services Lighthouse Laboratory	Wellcome Sanger Institute for the COVID-19 Genomics UK (COG-UK) Consortium	Berkshire et al	?	?	?
England/BRBR-347D942/2022	EPI_ISL_9565699	2022-01-28	Berkshire and Surrey Pathology Services Lighthouse Laboratory	Wellcome Sanger Institute for the COVID-19 Genomics UK (COG-UK) Consortium	Berkshire et al	?	?	?
England/BRBR-347D960/2022	EPI_ISL_9566118	2022-01-28	Berkshire and Surrey Pathology Services Lighthouse Laboratory	Wellcome Sanger Institute for the COVID-19 Genomics UK (COG-UK) Consortium	Berkshire et al	?	?	?
England/BRBR-347D97F/2022	EPI_ISL_9566244	2022-01-28	Berkshire and Surrey Pathology Services Lighthouse Laboratory	Wellcome Sanger Institute for the COVID-19 Genomics UK (COG-UK) Consortium	Berkshire et al	?	?	?
England/BRBR-347D9F7/2022	EPI_ISL_9566264	2022-01-28	Berkshire and Surrey Pathology Services Lighthouse Laboratory	Wellcome Sanger Institute for the COVID-19 Genomics UK (COG-UK) Consortium	Berkshire et al	?	?	?
England/BRBR-347DA30/2022	EPI_ISL_9566218	2022-01-28	Berkshire and Surrey Pathology Services Lighthouse Laboratory	Wellcome Sanger Institute for the COVID-19 Genomics UK (COG-UK) Consortium	Berkshire et al	?	?	?
England/BRBR-347DA4F/2022	EPI_ISL_9566087	2022-01-28	Berkshire and Surrey Pathology Services Lighthouse Laboratory	Wellcome Sanger Institute for the COVID-19 Genomics UK (COG-UK) Consortium	Berkshire et al	?	?	?
England/BRBR-347DA5E/2022	EPI_ISL_9565939	2022-01-28	Berkshire and Surrey Pathology Services Lighthouse Laboratory	Wellcome Sanger Institute for the COVID-19 Genomics UK (COG-UK) Consortium	Berkshire et al	?	?	?
England/BRBR-347DAD6/2022	EPI_ISL_9566206	2022-01-28	Berkshire and Surrey Pathology Services Lighthouse Laboratory	Wellcome Sanger Institute for the COVID-19 Genomics UK (COG-UK) Consortium	Berkshire et al	?	?	?
England/BRBR-347DB4C/2022	EPI_ISL_9566243	2022-01-28	Berkshire and Surrey Pathology Services Lighthouse Laboratory	Wellcome Sanger Institute for the COVID-19 Genomics UK (COG-UK) Consortium	Berkshire et al	?	?	?
England/BRBR-347DC3A/2022	EPI_ISL_9566048	2022-01-28	Berkshire and Surrey Pathology Services Lighthouse Laboratory	Wellcome Sanger Institute for the COVID-19 Genomics UK (COG-UK) Consortium	Berkshire et al	?	?	?
England/BRBR-347EEBB/2022	EPI_ISL_9507620	2022-01-27	Berkshire and Surrey Pathology Services Lighthouse Laboratory	Wellcome Sanger Institute for the COVID-19 Genomics UK (COG-UK) Consortium	Berkshire et al	?	?	?
England/BRBR-347EECA/2022	EPI_ISL_9507356	2022-01-27	Berkshire and Surrey Pathology Services Lighthouse Laboratory	Wellcome Sanger Institute for the COVID-19 Genomics UK (COG-UK) Consortium	Berkshire et al	?	?	?
England/BRBR-347EEF7/2022	EPI_ISL_9507530	2022-01-27	Berkshire and Surrey Pathology Services Lighthouse Laboratory	Wellcome Sanger Institute for the COVID-19 Genomics UK (COG-UK) Consortium	Berkshire et al	?	?	?
England/BRBR-347EFE5/2022	EPI_ISL_9507458	2022-01-27	Berkshire and Surrey Pathology Services Lighthouse Laboratory	Wellcome Sanger Institute for the COVID-19 Genomics UK (COG-UK) Consortium	Berkshire et al	?	?	?
England/BRBR-347F096/2022	EPI_ISL_9507446	2022-01-27	Berkshire and Surrey Pathology Services Lighthouse Laboratory	Wellcome Sanger Institute for the COVID-19 Genomics UK (COG-UK) Consortium	Berkshire et al	?	?	?
England/BRBR-347F306/2022	EPI_ISL_9507495	2022-01-27	Berkshire and Surrey Pathology Services Lighthouse Laboratory	Wellcome Sanger Institute for the COVID-19 Genomics UK (COG-UK) Consortium	Berkshire et al	?	?	?
England/BRBR-3480214/2022	EPI_ISL_9566040	2022-01-28	Berkshire and Surrey Pathology Services Lighthouse Laboratory	Wellcome Sanger Institute for the COVID-19 Genomics UK (COG-UK) Consortium	Berkshire et al	?	?	?
England/BRBR-348026F/2022	EPI_ISL_9566143	2022-01-28	Berkshire and Surrey Pathology Services Lighthouse Laboratory	Wellcome Sanger Institute for the COVID-19 Genomics UK (COG-UK) Consortium	Berkshire et al	?	?	?
England/BRBR-34802C9/2022	EPI_ISL_9565950	2022-01-28	Berkshire and Surrey Pathology Services Lighthouse Laboratory	Wellcome Sanger Institute for the COVID-19 Genomics UK (COG-UK) Consortium	Berkshire et al	?	?	?
England/BRBR-348038A/2022	EPI_ISL_9566146	2022-01-28	Berkshire and Surrey Pathology Services Lighthouse Laboratory	Wellcome Sanger Institute for the COVID-19 Genomics UK (COG-UK) Consortium	Berkshire et al	?	?	?
England/BRBR-348042D/2022	EPI_ISL_9565993	2022-01-28	Berkshire and Surrey Pathology Services Lighthouse Laboratory	Wellcome Sanger Institute for the COVID-19 Genomics UK (COG-UK) Consortium	Berkshire et al	?	?	?
England/BRBR-3480593/2022	EPI_ISL_9566046	2022-01-28	Berkshire and Surrey Pathology Services Lighthouse Laboratory	Wellcome Sanger Institute for the COVID-19 Genomics UK (COG-UK) Consortium	Berkshire et al	?	?	?
England/BRBR-34805B1/2022	EPI_ISL_9566007	2022-01-28	Berkshire and Surrey Pathology Services Lighthouse Laboratory	Wellcome Sanger Institute for the COVID-19 Genomics UK (COG-UK) Consortium	Berkshire et al	?	?	?
England/BRBR-34817BA/2022	EPI_ISL_9505612	2022-01-27	Berkshire and Surrey Pathology Services Lighthouse Laboratory	Wellcome Sanger Institute for the COVID-19 Genomics UK (COG-UK) Consortium	Berkshire et al	?	?	?
England/BRBR-34817D8/2022	EPI_ISL_9505894	2022-01-27	Berkshire and Surrey Pathology Services Lighthouse Laboratory	Wellcome Sanger Institute for the COVID-19 Genomics UK (COG-UK) Consortium	Berkshire et al	?	?	?
England/BRBR-34818A8/2022	EPI_ISL_9505582	2022-01-27	Berkshire and Surrey Pathology Services Lighthouse Laboratory	Wellcome Sanger Institute for the COVID-19 Genomics UK (COG-UK) Consortium	Berkshire et al	?	?	?
England/BRBR-348193C/2022	EPI_ISL_9505877	2022-01-27	Berkshire and Surrey Pathology Services Lighthouse Laboratory	Wellcome Sanger Institute for the COVID-19 Genomics UK (COG-UK) Consortium	Berkshire et al	?	?	?
England/BRBR-34819E1/2022	EPI_ISL_9505989	2022-01-27	Berkshire and Surrey Pathology Services Lighthouse Laboratory	Wellcome Sanger Institute for the COVID-19 Genomics UK (COG-UK) Consortium	Berkshire et al	?	?	?
England/BRBR-34819F0/2022	EPI_ISL_9505678	2022-01-27	Berkshire and Surrey Pathology Services Lighthouse Laboratory	Wellcome Sanger Institute for the COVID-19 Genomics UK (COG-UK) Consortium	Berkshire et al	?	?	?
England/BRBR-3481B09/2022	EPI_ISL_9505510	2022-01-27	Berkshire and Surrey Pathology Services Lighthouse Laboratory	Wellcome Sanger Institute for the COVID-19 Genomics UK (COG-UK) Consortium	Berkshire et al	?	?	?
England/BRBR-3481C7F/2022	EPI_ISL_9505624	2022-01-28	Berkshire and Surrey Pathology Services Lighthouse Laboratory	Wellcome Sanger Institute for the COVID-19 Genomics UK (COG-UK) Consortium	Berkshire et al	?	?	?
England/BRBR-3481CCA/2022	EPI_ISL_9505929	2022-01-27	Berkshire and Surrey Pathology Services Lighthouse Laboratory	Wellcome Sanger Institute for the COVID-19 Genomics UK (COG-UK) Consortium	Berkshire et al	?	?	?
England/BRBR-3481D4F/2022	EPI_ISL_9504329	2022-01-28	Berkshire and Surrey Pathology Services Lighthouse Laboratory	Wellcome Sanger Institute for the COVID-19 Genomics UK (COG-UK) Consortium	Berkshire et al	?	?	?
England/BRBR-3481E79/2022	EPI_ISL_9504332	2022-01-28	Berkshire and Surrey Pathology Services Lighthouse Laboratory	Wellcome Sanger Institute for the COVID-19 Genomics UK (COG-UK) Consortium	Berkshire et al	?	?	?
England/BRBR-3481F0D/2022	EPI_ISL_9505446	2022-01-28	Berkshire and Surrey Pathology Services Lighthouse Laboratory	Wellcome Sanger Institute for the COVID-19 Genomics UK (COG-UK) Consortium	Berkshire et al	?	?	?
England/BRBR-3481F1C/2022	EPI_ISL_9504483	2022-01-28	Berkshire and Surrey Pathology Services Lighthouse Laboratory	Wellcome Sanger Institute for the COVID-19 Genomics UK (COG-UK) Consortium	Berkshire et al	?	?	?
England/BRBR-3481F94/2022	EPI_ISL_9505265	2022-01-28	Berkshire and Surrey Pathology Services Lighthouse Laboratory	Wellcome Sanger Institute for the COVID-19 Genomics UK (COG-UK) Consortium	Berkshire et al	?	?	?
England/BRBR-3482160/2022	EPI_ISL_9505456	2022-01-28	Berkshire and Surrey Pathology Services Lighthouse Laboratory	Wellcome Sanger Institute for the COVID-19 Genomics UK (COG-UK) Consortium	Berkshire et al	?	?	?
England/BRBR-348217F/2022	EPI_ISL_9504293	2022-01-28	Berkshire and Surrey Pathology Services Lighthouse Laboratory	Wellcome Sanger Institute for the COVID-19 Genomics UK (COG-UK) Consortium	Berkshire et al	?	?	?
England/BRBR-3482995/2022	EPI_ISL_9505477	2022-01-28	Berkshire and Surrey Pathology Services Lighthouse Laboratory	Wellcome Sanger Institute for the COVID-19 Genomics UK (COG-UK) Consortium	Berkshire et al	?	?	?
England/BRBR-34829A4/2022	EPI_ISL_9505735	2022-01-28	Berkshire and Surrey Pathology Services Lighthouse Laboratory	Wellcome Sanger Institute for the COVID-19 Genomics UK (COG-UK) Consortium	Berkshire et al	?	?	?
England/BRBR-3482A56/2022	EPI_ISL_9505675	2022-01-28	Berkshire and Surrey Pathology Services Lighthouse Laboratory	Wellcome Sanger Institute for the COVID-19 Genomics UK (COG-UK) Consortium	Berkshire et al	?	?	?
England/BRBR-3482A65/2022	EPI_ISL_9505949	2022-01-28	Berkshire and Surrey Pathology Services Lighthouse Laboratory	Wellcome Sanger Institute for the COVID-19 Genomics UK (COG-UK) Consortium	Berkshire et al	?	?	?
England/BRBR-3482A92/2022	EPI_ISL_9505548	2022-01-28	Berkshire and Surrey Pathology Services Lighthouse Laboratory	Wellcome Sanger Institute for the COVID-19 Genomics UK (COG-UK) Consortium	Berkshire et al	?	?	?
England/BRBR-3482C14/2022	EPI_ISL_9505514	2022-01-28	Berkshire and Surrey Pathology Services Lighthouse Laboratory	Wellcome Sanger Institute for the COVID-19 Genomics UK (COG-UK) Consortium	Berkshire et al	?	?	?
England/BRBR-3482C41/2022	EPI_ISL_9505985	2022-01-28	Berkshire and Surrey Pathology Services Lighthouse Laboratory	Wellcome Sanger Institute for the COVID-19 Genomics UK (COG-UK) Consortium	Berkshire et al	?	?	?
England/BRBR-3485EEE/2022	EPI_ISL_9506502	2022-01-27	Berkshire and Surrey Pathology Services Lighthouse Laboratory	Wellcome Sanger Institute for the COVID-19 Genomics UK (COG-UK) Consortium	Berkshire et al	?	?	?
England/BRBR-3485F54/2022	EPI_ISL_9506769	2022-01-28	Berkshire and Surrey Pathology Services Lighthouse Laboratory	Wellcome Sanger Institute for the COVID-19 Genomics UK (COG-UK) Consortium	Berkshire et al	?	?	?
England/BRBR-34860E7/2022	EPI_ISL_9506707	2022-01-27	Berkshire and Surrey Pathology Services Lighthouse Laboratory	Wellcome Sanger Institute for the COVID-19 Genomics UK (COG-UK) Consortium	Berkshire et al	?	?	?
England/BRBR-387B00F/2022	EPI_ISL_10684654	2022-02-25	Berkshire and Surrey Pathology Services Lighthouse Laboratory	Wellcome Sanger Institute for the COVID-19 Genomics UK (COG-UK) Consortium	Berkshire et al	?	?	?
England/BRBR-387BC29/2022	EPI_ISL_10686341	2022-02-26	Berkshire and Surrey Pathology Services Lighthouse Laboratory	Wellcome Sanger Institute for the COVID-19 Genomics UK (COG-UK) Consortium	Berkshire et al	?	?	?
England/BRBR-387BC65/2022	EPI_ISL_10686374	2022-02-26	Berkshire and Surrey Pathology Services Lighthouse Laboratory	Wellcome Sanger Institute for the COVID-19 Genomics UK (COG-UK) Consortium	Berkshire et al	?	?	?
England/BRBR-387BDEA/2022	EPI_ISL_10686529	2022-02-26	Berkshire and Surrey Pathology Services Lighthouse Laboratory	Wellcome Sanger Institute for the COVID-19 Genomics UK (COG-UK) Consortium	Berkshire et al	?	?	?
England/BRBR-387BE23/2022	EPI_ISL_10686236	2022-02-26	Berkshire and Surrey Pathology Services Lighthouse Laboratory	Wellcome Sanger Institute for the COVID-19 Genomics UK (COG-UK) Consortium	Berkshire et al	?	?	?
England/BRBR-387BF6C/2022	EPI_ISL_10686608	2022-02-26	Berkshire and Surrey Pathology Services Lighthouse Laboratory	Wellcome Sanger Institute for the COVID-19 Genomics UK (COG-UK) Consortium	Berkshire et al	?	?	?
England/BRBR-387C02C/2022	EPI_ISL_10686566	2022-02-26	Berkshire and Surrey Pathology Services Lighthouse Laboratory	Wellcome Sanger Institute for the COVID-19 Genomics UK (COG-UK) Consortium	Berkshire et al	?	?	?
England/BRBR-387C068/2022	EPI_ISL_10686312	2022-02-26	Berkshire and Surrey Pathology Services Lighthouse Laboratory	Wellcome Sanger Institute for the COVID-19 Genomics UK (COG-UK) Consortium	Berkshire et al	?	?	?
England/BRBR-387CDAD/2022	EPI_ISL_10711604	2022-02-26	Berkshire and Surrey Pathology Services Lighthouse Laboratory	Wellcome Sanger Institute for the COVID-19 Genomics UK (COG-UK) Consortium	Berkshire et al	?	?	?
England/BRBR-387CDBC/2022	EPI_ISL_10711676	2022-02-26	Berkshire and Surrey Pathology Services Lighthouse Laboratory	Wellcome Sanger Institute for the COVID-19 Genomics UK (COG-UK) Consortium	Berkshire et al	?	?	?
England/BRBR-387CDE9/2022	EPI_ISL_10711621	2022-02-26	Berkshire and Surrey Pathology Services Lighthouse Laboratory	Wellcome Sanger Institute for the COVID-19 Genomics UK (COG-UK) Consortium	Berkshire et al	?	?	?
England/BRBR-387CEAA/2022	EPI_ISL_10711395	2022-02-26	Berkshire and Surrey Pathology Services Lighthouse Laboratory	Wellcome Sanger Institute for the COVID-19 Genomics UK (COG-UK) Consortium	Berkshire et al	?	?	?
England/BRBR-387CEC8/2022	EPI_ISL_10711496	2022-02-26	Berkshire and Surrey Pathology Services Lighthouse Laboratory	Wellcome Sanger Institute for the COVID-19 Genomics UK (COG-UK) Consortium	Berkshire et al	?	?	?
England/BRBR-387CEF5/2022	EPI_ISL_10711441	2022-02-26	Berkshire and Surrey Pathology Services Lighthouse Laboratory	Wellcome Sanger Institute for the COVID-19 Genomics UK (COG-UK) Consortium	Berkshire et al	?	?	?
England/BRBR-387CF01/2022	EPI_ISL_10711473	2022-02-26	Berkshire and Surrey Pathology Services Lighthouse Laboratory	Wellcome Sanger Institute for the COVID-19 Genomics UK (COG-UK) Consortium	Berkshire et al	?	?	?
England/BRBR-387CF2F/2022	EPI_ISL_10711474	2022-02-26	Berkshire and Surrey Pathology Services Lighthouse Laboratory	Wellcome Sanger Institute for the COVID-19 Genomics UK (COG-UK) Consortium	Berkshire et al	?	?	?
England/BRBR-387CF5C/2022	EPI_ISL_10711556	2022-02-26	Berkshire and Surrey Pathology Services Lighthouse Laboratory	Wellcome Sanger Institute for the COVID-19 Genomics UK (COG-UK) Consortium	Berkshire et al	?	?	?
England/BRBR-387D058/2022	EPI_ISL_10711546	2022-02-26	Berkshire and Surrey Pathology Services Lighthouse Laboratory	Wellcome Sanger Institute for the COVID-19 Genomics UK (COG-UK) Consortium	Berkshire et al	?	?	?
England/BRBR-387D0B2/2022	EPI_ISL_10711437	2022-02-26	Berkshire and Surrey Pathology Services Lighthouse Laboratory	Wellcome Sanger Institute for the COVID-19 Genomics UK (COG-UK) Consortium	Berkshire et al	?	?	?
England/BRBR-387D128/2022	EPI_ISL_10711389	2022-02-26	Berkshire and Surrey Pathology Services Lighthouse Laboratory	Wellcome Sanger Institute for the COVID-19 Genomics UK (COG-UK) Consortium	Berkshire et al	?	?	?
England/BRBR-387D173/2022	EPI_ISL_10711561	2022-02-26	Berkshire and Surrey Pathology Services Lighthouse Laboratory	Wellcome Sanger Institute for the COVID-19 Genomics UK (COG-UK) Consortium	Berkshire et al	?	?	?
England/BRBR-387D1DD/2022	EPI_ISL_10711619	2022-02-26	Berkshire and Surrey Pathology Services Lighthouse Laboratory	Wellcome Sanger Institute for the COVID-19 Genomics UK (COG-UK) Consortium	Berkshire et al	?	?	?
England/BRBR-387D243/2022	EPI_ISL_10711592	2022-02-26	Berkshire and Surrey Pathology Services Lighthouse Laboratory	Wellcome Sanger Institute for the COVID-19 Genomics UK (COG-UK) Consortium	Berkshire et al	?	?	?
England/BRBR-387D2BC/2022	EPI_ISL_10711665	2022-02-26	Berkshire and Surrey Pathology Services Lighthouse Laboratory	Wellcome Sanger Institute for the COVID-19 Genomics UK (COG-UK) Consortium	Berkshire et al	?	?	?
England/BRBR-387D2E9/2022	EPI_ISL_10711435	2022-02-26	Berkshire and Surrey Pathology Services Lighthouse Laboratory	Wellcome Sanger Institute for the COVID-19 Genomics UK (COG-UK) Consortium	Berkshire et al	?	?	?
England/BRBR-387D304/2022	EPI_ISL_10711459	2022-02-26	Berkshire and Surrey Pathology Services Lighthouse Laboratory	Wellcome Sanger Institute for the COVID-19 Genomics UK (COG-UK) Consortium	Berkshire et al	?	?	?
England/BRBR-387EB1A/2022	EPI_ISL_10688878	2022-02-26	Berkshire and Surrey Pathology Services Lighthouse Laboratory	Wellcome Sanger Institute for the COVID-19 Genomics UK (COG-UK) Consortium	Berkshire et al	?	?	?
England/BRBR-387EC17/2022	EPI_ISL_10688712	2022-02-26	Berkshire and Surrey Pathology Services Lighthouse Laboratory	Wellcome Sanger Institute for the COVID-19 Genomics UK (COG-UK) Consortium	Berkshire et al	?	?	?
England/BRBR-387EC35/2022	EPI_ISL_10688720	2022-02-26	Berkshire and Surrey Pathology Services Lighthouse Laboratory	Wellcome Sanger Institute for the COVID-19 Genomics UK (COG-UK) Consortium	Berkshire et al	?	?	?
England/BRBR-387ED50/2022	EPI_ISL_10688911	2022-02-26	Berkshire and Surrey Pathology Services Lighthouse Laboratory	Wellcome Sanger Institute for the COVID-19 Genomics UK (COG-UK) Consortium	Berkshire et al	?	?	?
England/BRBR-387ED9C/2022	EPI_ISL_10688936	2022-02-26	Berkshire and Surrey Pathology Services Lighthouse Laboratory	Wellcome Sanger Institute for the COVID-19 Genomics UK (COG-UK) Consortium	Berkshire et al	?	?	?
England/BRBR-387EE4E/2022	EPI_ISL_10688676	2022-02-26	Berkshire and Surrey Pathology Services Lighthouse Laboratory	Wellcome Sanger Institute for the COVID-19 Genomics UK (COG-UK) Consortium	Berkshire et al	?	?	?
England/BRBR-387EED5/2022	EPI_ISL_10689322	2022-02-26	Berkshire and Surrey Pathology Services Lighthouse Laboratory	Wellcome Sanger Institute for the COVID-19 Genomics UK (COG-UK) Consortium	Berkshire et al	?	?	?
England/BRBR-387EEE4/2022	EPI_ISL_10689353	2022-02-26	Berkshire and Surrey Pathology Services Lighthouse Laboratory	Wellcome Sanger Institute for the COVID-19 Genomics UK (COG-UK) Consortium	Berkshire et al	?	?	?
England/BRBR-387EF2D/2022	EPI_ISL_10688760	2022-02-26	Berkshire and Surrey Pathology Services Lighthouse Laboratory	Wellcome Sanger Institute for the COVID-19 Genomics UK (COG-UK) Consortium	Berkshire et al	?	?	?
England/BRBR-387EF4B/2022	EPI_ISL_10688765	2022-02-26	Berkshire and Surrey Pathology Services Lighthouse Laboratory	Wellcome Sanger Institute for the COVID-19 Genomics UK (COG-UK) Consortium	Berkshire et al	?	?	?
England/BRBR-387F690/2022	EPI_ISL_10711373	2022-02-26	Berkshire and Surrey Pathology Services Lighthouse Laboratory	Wellcome Sanger Institute for the COVID-19 Genomics UK (COG-UK) Consortium	Berkshire et al	?	?	?
England/BRBR-387F6CD/2022	EPI_ISL_10711578	2022-02-26	Berkshire and Surrey Pathology Services Lighthouse Laboratory	Wellcome Sanger Institute for the COVID-19 Genomics UK (COG-UK) Consortium	Berkshire et al	?	?	?
England/BRBR-387F751/2022	EPI_ISL_10711426	2022-02-26	Berkshire and Surrey Pathology Services Lighthouse Laboratory	Wellcome Sanger Institute for the COVID-19 Genomics UK (COG-UK) Consortium	Berkshire et al	?	?	?
England/BRBR-387F812/2022	EPI_ISL_10711471	2022-02-26	Berkshire and Surrey Pathology Services Lighthouse Laboratory	Wellcome Sanger Institute for the COVID-19 Genomics UK (COG-UK) Consortium	Berkshire et al	?	?	?
England/BRBR-387F8B8/2022	EPI_ISL_10711436	2022-02-26	Berkshire and Surrey Pathology Services Lighthouse Laboratory	Wellcome Sanger Institute for the COVID-19 Genomics UK (COG-UK) Consortium	Berkshire et al	?	?	?
England/BRBR-387F95B/2022	EPI_ISL_10711446	2022-02-26	Berkshire and Surrey Pathology Services Lighthouse Laboratory	Wellcome Sanger Institute for the COVID-19 Genomics UK (COG-UK) Consortium	Berkshire et al	?	?	?
England/BRBR-387F988/2022	EPI_ISL_10711522	2022-02-26	Berkshire and Surrey Pathology Services Lighthouse Laboratory	Wellcome Sanger Institute for the COVID-19 Genomics UK (COG-UK) Consortium	Berkshire et al	?	?	?
England/BRBR-387F9A6/2022	EPI_ISL_10711518	2022-02-26	Berkshire and Surrey Pathology Services Lighthouse Laboratory	Wellcome Sanger Institute for the COVID-19 Genomics UK (COG-UK) Consortium	Berkshire et al	?	?	?
England/BRBR-387F9B5/2022	EPI_ISL_10711597	2022-02-26	Berkshire and Surrey Pathology Services Lighthouse Laboratory	Wellcome Sanger Institute for the COVID-19 Genomics UK (COG-UK) Consortium	Berkshire et al	?	?	?
England/BRBR-387FA0D/2022	EPI_ISL_10711525	2022-02-26	Berkshire and Surrey Pathology Services Lighthouse Laboratory	Wellcome Sanger Institute for the COVID-19 Genomics UK (COG-UK) Consortium	Berkshire et al	?	?	?
England/BRBR-387FA58/2022	EPI_ISL_10711544	2022-02-26	Berkshire and Surrey Pathology Services Lighthouse Laboratory	Wellcome Sanger Institute for the COVID-19 Genomics UK (COG-UK) Consortium	Berkshire et al	?	?	?
England/BRBR-387FB0A/2022	EPI_ISL_10711368	2022-02-26	Berkshire and Surrey Pathology Services Lighthouse Laboratory	Wellcome Sanger Institute for the COVID-19 Genomics UK (COG-UK) Consortium	Berkshire et al	?	?	?
England/BRBR-387FB19/2022	EPI_ISL_10711411	2022-02-26	Berkshire and Surrey Pathology Services Lighthouse Laboratory	Wellcome Sanger Institute for the COVID-19 Genomics UK (COG-UK) Consortium	Berkshire et al	?	?	?
England/BRBR-387FB28/2022	EPI_ISL_10711440	2022-02-26	Berkshire and Surrey Pathology Services Lighthouse Laboratory	Wellcome Sanger Institute for the COVID-19 Genomics UK (COG-UK) Consortium	Berkshire et al	?	?	?
England/BRBR-387FB37/2022	EPI_ISL_10711568	2022-02-26	Berkshire and Surrey Pathology Services Lighthouse Laboratory	Wellcome Sanger Institute for the COVID-19 Genomics UK (COG-UK) Consortium	Berkshire et al	?	?	?
England/BRBR-387FB55/2022	EPI_ISL_10711478	2022-02-26	Berkshire and Surrey Pathology Services Lighthouse Laboratory	Wellcome Sanger Institute for the COVID-19 Genomics UK (COG-UK) Consortium	Berkshire et al	?	?	?
England/BRBR-387FC25/2022	EPI_ISL_10711572	2022-02-26	Berkshire and Surrey Pathology Services Lighthouse Laboratory	Wellcome Sanger Institute for the COVID-19 Genomics UK (COG-UK) Consortium	Berkshire et al	?	?	?
England/BRBR-3881446/2022	EPI_ISL_10711429	2022-02-26	Berkshire and Surrey Pathology Services Lighthouse Laboratory	Wellcome Sanger Institute for the COVID-19 Genomics UK (COG-UK) Consortium	Berkshire et al	?	?	?
England/BRBR-38814A0/2022	EPI_ISL_10711646	2022-02-26	Berkshire and Surrey Pathology Services Lighthouse Laboratory	Wellcome Sanger Institute for the COVID-19 Genomics UK (COG-UK) Consortium	Berkshire et al	?	?	?
England/BRBR-3881534/2022	EPI_ISL_10711376	2022-02-26	Berkshire and Surrey Pathology Services Lighthouse Laboratory	Wellcome Sanger Institute for the COVID-19 Genomics UK (COG-UK) Consortium	Berkshire et al	?	?	?
England/BRBR-3881622/2022	EPI_ISL_10711641	2022-02-26	Berkshire and Surrey Pathology Services Lighthouse Laboratory	Wellcome Sanger Institute for the COVID-19 Genomics UK (COG-UK) Consortium	Berkshire et al	?	?	?
England/BRBR-3881631/2022	EPI_ISL_10711416	2022-02-26	Berkshire and Surrey Pathology Services Lighthouse Laboratory	Wellcome Sanger Institute for the COVID-19 Genomics UK (COG-UK) Consortium	Berkshire et al	?	?	?
England/BRBR-388166E/2022	EPI_ISL_10711449	2022-02-26	Berkshire and Surrey Pathology Services Lighthouse Laboratory	Wellcome Sanger Institute for the COVID-19 Genomics UK (COG-UK) Consortium	Berkshire et al	?	?	?
England/BRBR-38816F5/2022	EPI_ISL_10711611	2022-02-26	Berkshire and Surrey Pathology Services Lighthouse Laboratory	Wellcome Sanger Institute for the COVID-19 Genomics UK (COG-UK) Consortium	Berkshire et al	?	?	?
England/BRBR-38817A7/2022	EPI_ISL_10711502	2022-02-26	Berkshire and Surrey Pathology Services Lighthouse Laboratory	Wellcome Sanger Institute for the COVID-19 Genomics UK (COG-UK) Consortium	Berkshire et al	?	?	?
England/BRBR-38817C5/2022	EPI_ISL_10711666	2022-02-26	Berkshire and Surrey Pathology Services Lighthouse Laboratory	Wellcome Sanger Institute for the COVID-19 Genomics UK (COG-UK) Consortium	Berkshire et al	?	?	?
England/BRBR-388183B/2022	EPI_ISL_10711622	2022-02-25	Berkshire and Surrey Pathology Services Lighthouse Laboratory	Wellcome Sanger Institute for the COVID-19 Genomics UK (COG-UK) Consortium	Berkshire et al	?	?	?
England/BRBR-3881859/2022	EPI_ISL_10711673	2022-02-26	Berkshire and Surrey Pathology Services Lighthouse Laboratory	Wellcome Sanger Institute for the COVID-19 Genomics UK (COG-UK) Consortium	Berkshire et al	?	?	?
England/BRBR-3881929/2022	EPI_ISL_10711378	2022-02-26	Berkshire and Surrey Pathology Services Lighthouse Laboratory	Wellcome Sanger Institute for the COVID-19 Genomics UK (COG-UK) Consortium	Berkshire et al	?	?	?
England/BRBR-3881FDC/2022	EPI_ISL_10686139	2022-02-26	Berkshire and Surrey Pathology Services Lighthouse Laboratory	Wellcome Sanger Institute for the COVID-19 Genomics UK (COG-UK) Consortium	Berkshire et al	?	?	?
England/BRBR-38820D8/2022	EPI_ISL_10686530	2022-02-26	Berkshire and Surrey Pathology Services Lighthouse Laboratory	Wellcome Sanger Institute for the COVID-19 Genomics UK (COG-UK) Consortium	Berkshire et al	?	?	?
England/BRBR-3882102/2022	EPI_ISL_10686576	2022-02-26	Berkshire and Surrey Pathology Services Lighthouse Laboratory	Wellcome Sanger Institute for the COVID-19 Genomics UK (COG-UK) Consortium	Berkshire et al	?	?	?
England/BRBR-3882120/2022	EPI_ISL_10686276	2022-02-26	Berkshire and Surrey Pathology Services Lighthouse Laboratory	Wellcome Sanger Institute for the COVID-19 Genomics UK (COG-UK) Consortium	Berkshire et al	?	?	?
England/BRBR-38821E4/2022	EPI_ISL_10686358	2022-02-26	Berkshire and Surrey Pathology Services Lighthouse Laboratory	Wellcome Sanger Institute for the COVID-19 Genomics UK (COG-UK) Consortium	Berkshire et al	?	?	?
England/BRBR-388221E/2022	EPI_ISL_10686579	2022-02-26	Berkshire and Surrey Pathology Services Lighthouse Laboratory	Wellcome Sanger Institute for the COVID-19 Genomics UK (COG-UK) Consortium	Berkshire et al	?	?	?
England/BRBR-388223C/2022	EPI_ISL_10686425	2022-02-25	Berkshire and Surrey Pathology Services Lighthouse Laboratory	Wellcome Sanger Institute for the COVID-19 Genomics UK (COG-UK) Consortium	Berkshire et al	?	?	?
England/BRBR-3882269/2022	EPI_ISL_10686392	2022-02-26	Berkshire and Surrey Pathology Services Lighthouse Laboratory	Wellcome Sanger Institute for the COVID-19 Genomics UK (COG-UK) Consortium	Berkshire et al	?	?	?
England/BRBR-3882278/2022	EPI_ISL_10686347	2022-02-26	Berkshire and Surrey Pathology Services Lighthouse Laboratory	Wellcome Sanger Institute for the COVID-19 Genomics UK (COG-UK) Consortium	Berkshire et al	?	?	?
England/BRBR-3882339/2022	EPI_ISL_10686207	2022-02-26	Berkshire and Surrey Pathology Services Lighthouse Laboratory	Wellcome Sanger Institute for the COVID-19 Genomics UK (COG-UK) Consortium	Berkshire et al	?	?	?
England/BRBR-3882366/2022	EPI_ISL_10686600	2022-02-26	Berkshire and Surrey Pathology Services Lighthouse Laboratory	Wellcome Sanger Institute for the COVID-19 Genomics UK (COG-UK) Consortium	Berkshire et al	?	?	?
England/BRBR-38823FD/2022	EPI_ISL_10686283	2022-02-26	Berkshire and Surrey Pathology Services Lighthouse Laboratory	Wellcome Sanger Institute for the COVID-19 Genomics UK (COG-UK) Consortium	Berkshire et al	?	?	?
England/BRBR-3882542/2022	EPI_ISL_10686130	2022-02-26	Berkshire and Surrey Pathology Services Lighthouse Laboratory	Wellcome Sanger Institute for the COVID-19 Genomics UK (COG-UK) Consortium	Berkshire et al	?	?	?
England/BRBR-38842FE/2022	EPI_ISL_10711598	2022-02-25	Berkshire and Surrey Pathology Services Lighthouse Laboratory	Wellcome Sanger Institute for the COVID-19 Genomics UK (COG-UK) Consortium	Berkshire et al	?	?	?
England/BRBR-3884364/2022	EPI_ISL_10711448	2022-02-26	Berkshire and Surrey Pathology Services Lighthouse Laboratory	Wellcome Sanger Institute for the COVID-19 Genomics UK (COG-UK) Consortium	Berkshire et al	?	?	?
England/BRBR-38843BF/2022	EPI_ISL_10711548	2022-02-26	Berkshire and Surrey Pathology Services Lighthouse Laboratory	Wellcome Sanger Institute for the COVID-19 Genomics UK (COG-UK) Consortium	Berkshire et al	?	?	?
England/BRBR-38843EC/2022	EPI_ISL_10711403	2022-02-26	Berkshire and Surrey Pathology Services Lighthouse Laboratory	Wellcome Sanger Institute for the COVID-19 Genomics UK (COG-UK) Consortium	Berkshire et al	?	?	?
England/BRBR-38844DA/2022	EPI_ISL_10711370	2022-02-26	Berkshire and Surrey Pathology Services Lighthouse Laboratory	Wellcome Sanger Institute for the COVID-19 Genomics UK (COG-UK) Consortium	Berkshire et al	?	?	?
England/BRBR-3884540/2022	EPI_ISL_10711477	2022-02-26	Berkshire and Surrey Pathology Services Lighthouse Laboratory	Wellcome Sanger Institute for the COVID-19 Genomics UK (COG-UK) Consortium	Berkshire et al	?	?	?
England/BRBR-388457D/2022	EPI_ISL_10711470	2022-02-26	Berkshire and Surrey Pathology Services Lighthouse Laboratory	Wellcome Sanger Institute for the COVID-19 Genomics UK (COG-UK) Consortium	Berkshire et al	?	?	?
England/BRBR-3884601/2022	EPI_ISL_10711542	2022-02-26	Berkshire and Surrey Pathology Services Lighthouse Laboratory	Wellcome Sanger Institute for the COVID-19 Genomics UK (COG-UK) Consortium	Berkshire et al	?	?	?
England/BRBR-388462F/2022	EPI_ISL_10711493	2022-02-26	Berkshire and Surrey Pathology Services Lighthouse Laboratory	Wellcome Sanger Institute for the COVID-19 Genomics UK (COG-UK) Consortium	Berkshire et al	?	?	?
England/BRBR-388467A/2022	EPI_ISL_10711628	2022-02-26	Berkshire and Surrey Pathology Services Lighthouse Laboratory	Wellcome Sanger Institute for the COVID-19 Genomics UK (COG-UK) Consortium	Berkshire et al	?	?	?
England/BRBR-3884777/2022	EPI_ISL_10711413	2022-02-26	Berkshire and Surrey Pathology Services Lighthouse Laboratory	Wellcome Sanger Institute for the COVID-19 Genomics UK (COG-UK) Consortium	Berkshire et al	?	?	?
England/BRBR-3884786/2022	EPI_ISL_10711531	2022-02-26	Berkshire and Surrey Pathology Services Lighthouse Laboratory	Wellcome Sanger Institute for the COVID-19 Genomics UK (COG-UK) Consortium	Berkshire et al	?	?	?
England/BRBR-38847D1/2022	EPI_ISL_10711432	2022-02-26	Berkshire and Surrey Pathology Services Lighthouse Laboratory	Wellcome Sanger Institute for the COVID-19 Genomics UK (COG-UK) Consortium	Berkshire et al	?	?	?
England/BRBR-3884856/2022	EPI_ISL_10711582	2022-02-25	Berkshire and Surrey Pathology Services Lighthouse Laboratory	Wellcome Sanger Institute for the COVID-19 Genomics UK (COG-UK) Consortium	Berkshire et al	?	?	?
England/BRBR-3884883/2022	EPI_ISL_10711369	2022-02-26	Berkshire and Surrey Pathology Services Lighthouse Laboratory	Wellcome Sanger Institute for the COVID-19 Genomics UK (COG-UK) Consortium	Berkshire et al	?	?	?
England/BRBR-38848B0/2022	EPI_ISL_10711650	2022-02-26	Berkshire and Surrey Pathology Services Lighthouse Laboratory	Wellcome Sanger Institute for the COVID-19 Genomics UK (COG-UK) Consortium	Berkshire et al	?	?	?
England/BRBR-3884F8E/2022	EPI_ISL_10711876	2022-02-26	Berkshire and Surrey Pathology Services Lighthouse Laboratory	Wellcome Sanger Institute for the COVID-19 Genomics UK (COG-UK) Consortium	Berkshire et al	?	?	?
England/BRBR-3885020/2022	EPI_ISL_10711688	2022-02-26	Berkshire and Surrey Pathology Services Lighthouse Laboratory	Wellcome Sanger Institute for the COVID-19 Genomics UK (COG-UK) Consortium	Berkshire et al	?	?	?
England/BRBR-388504E/2022	EPI_ISL_10711854	2022-02-26	Berkshire and Surrey Pathology Services Lighthouse Laboratory	Wellcome Sanger Institute for the COVID-19 Genomics UK (COG-UK) Consortium	Berkshire et al	?	?	?
England/BRBR-38850A8/2022	EPI_ISL_10711756	2022-02-26	Berkshire and Surrey Pathology Services Lighthouse Laboratory	Wellcome Sanger Institute for the COVID-19 Genomics UK (COG-UK) Consortium	Berkshire et al	?	?	?
England/BRBR-388521B/2022	EPI_ISL_10711733	2022-02-26	Berkshire and Surrey Pathology Services Lighthouse Laboratory	Wellcome Sanger Institute for the COVID-19 Genomics UK (COG-UK) Consortium	Berkshire et al	?	?	?
England/BRBR-388522A/2022	EPI_ISL_10711716	2022-02-26	Berkshire and Surrey Pathology Services Lighthouse Laboratory	Wellcome Sanger Institute for the COVID-19 Genomics UK (COG-UK) Consortium	Berkshire et al	?	?	?
England/BRBR-3885275/2022	EPI_ISL_10711899	2022-02-26	Berkshire and Surrey Pathology Services Lighthouse Laboratory	Wellcome Sanger Institute for the COVID-19 Genomics UK (COG-UK) Consortium	Berkshire et al	?	?	?
England/BRBR-38852EE/2022	EPI_ISL_10711860	2022-02-26	Berkshire and Surrey Pathology Services Lighthouse Laboratory	Wellcome Sanger Institute for the COVID-19 Genomics UK (COG-UK) Consortium	Berkshire et al	?	?	?
England/BRBR-388549D/2022	EPI_ISL_10685305	2022-02-26	Berkshire and Surrey Pathology Services Lighthouse Laboratory	Wellcome Sanger Institute for the COVID-19 Genomics UK (COG-UK) Consortium	Berkshire et al	?	?	?
England/BRBR-38854BB/2022	EPI_ISL_10685338	2022-02-25	Berkshire and Surrey Pathology Services Lighthouse Laboratory	Wellcome Sanger Institute for the COVID-19 Genomics UK (COG-UK) Consortium	Berkshire et al	?	?	?
England/BRBR-3885521/2022	EPI_ISL_10685114	2022-02-26	Berkshire and Surrey Pathology Services Lighthouse Laboratory	Wellcome Sanger Institute for the COVID-19 Genomics UK (COG-UK) Consortium	Berkshire et al	?	?	?
England/BRBR-38855C7/2022	EPI_ISL_10685190	2022-02-26	Berkshire and Surrey Pathology Services Lighthouse Laboratory	Wellcome Sanger Institute for the COVID-19 Genomics UK (COG-UK) Consortium	Berkshire et al	?	?	?
England/BRBR-388565B/2022	EPI_ISL_10685299	2022-02-26	Berkshire and Surrey Pathology Services Lighthouse Laboratory	Wellcome Sanger Institute for the COVID-19 Genomics UK (COG-UK) Consortium	Berkshire et al	?	?	?
England/BRBR-388566A/2022	EPI_ISL_10685215	2022-02-26	Berkshire and Surrey Pathology Services Lighthouse Laboratory	Wellcome Sanger Institute for the COVID-19 Genomics UK (COG-UK) Consortium	Berkshire et al	?	?	?
England/BRBR-38856F1/2022	EPI_ISL_10685192	2022-02-26	Berkshire and Surrey Pathology Services Lighthouse Laboratory	Wellcome Sanger Institute for the COVID-19 Genomics UK (COG-UK) Consortium	Berkshire et al	?	?	?
England/BRBR-3885794/2022	EPI_ISL_10685177	2022-02-25	Berkshire and Surrey Pathology Services Lighthouse Laboratory	Wellcome Sanger Institute for the COVID-19 Genomics UK (COG-UK) Consortium	Berkshire et al	?	?	?
England/BRBR-38857C1/2022	EPI_ISL_10685267	2022-02-26	Berkshire and Surrey Pathology Services Lighthouse Laboratory	Wellcome Sanger Institute for the COVID-19 Genomics UK (COG-UK) Consortium	Berkshire et al	?	?	?
England/BRBR-3885882/2022	EPI_ISL_10685241	2022-02-26	Berkshire and Surrey Pathology Services Lighthouse Laboratory	Wellcome Sanger Institute for the COVID-19 Genomics UK (COG-UK) Consortium	Berkshire et al	?	?	?
England/BRBR-38858CE/2022	EPI_ISL_10685316	2022-02-26	Berkshire and Surrey Pathology Services Lighthouse Laboratory	Wellcome Sanger Institute for the COVID-19 Genomics UK (COG-UK) Consortium	Berkshire et al	?	?	?
England/BRBR-3885907/2022	EPI_ISL_10685158	2022-02-25	Berkshire and Surrey Pathology Services Lighthouse Laboratory	Wellcome Sanger Institute for the COVID-19 Genomics UK (COG-UK) Consortium	Berkshire et al	?	?	?
England/BRBR-3885943/2022	EPI_ISL_10685224	2022-02-25	Berkshire and Surrey Pathology Services Lighthouse Laboratory	Wellcome Sanger Institute for the COVID-19 Genomics UK (COG-UK) Consortium	Berkshire et al	?	?	?
England/BRBR-3885961/2022	EPI_ISL_10685261	2022-02-26	Berkshire and Surrey Pathology Services Lighthouse Laboratory	Wellcome Sanger Institute for the COVID-19 Genomics UK (COG-UK) Consortium	Berkshire et al	?	?	?
England/BRBR-388598F/2022	EPI_ISL_10685293	2022-02-26	Berkshire and Surrey Pathology Services Lighthouse Laboratory	Wellcome Sanger Institute for the COVID-19 Genomics UK (COG-UK) Consortium	Berkshire et al	?	?	?
England/BRBR-38859E9/2022	EPI_ISL_10685318	2022-02-25	Berkshire and Surrey Pathology Services Lighthouse Laboratory	Wellcome Sanger Institute for the COVID-19 Genomics UK (COG-UK) Consortium	Berkshire et al	?	?	?
England/BRBR-3885A13/2022	EPI_ISL_10685174	2022-02-26	Berkshire and Surrey Pathology Services Lighthouse Laboratory	Wellcome Sanger Institute for the COVID-19 Genomics UK (COG-UK) Consortium	Berkshire et al	?	?	?
England/BRBR-3885A6E/2022	EPI_ISL_10685133	2022-02-26	Berkshire and Surrey Pathology Services Lighthouse Laboratory	Wellcome Sanger Institute for the COVID-19 Genomics UK (COG-UK) Consortium	Berkshire et al	?	?	?
England/BRBR-38866E1/2022	EPI_ISL_10686144	2022-02-26	Berkshire and Surrey Pathology Services Lighthouse Laboratory	Wellcome Sanger Institute for the COVID-19 Genomics UK (COG-UK) Consortium	Berkshire et al	?	?	?
England/BRBR-3886793/2022	EPI_ISL_10686321	2022-02-26	Berkshire and Surrey Pathology Services Lighthouse Laboratory	Wellcome Sanger Institute for the COVID-19 Genomics UK (COG-UK) Consortium	Berkshire et al	?	?	?
England/BRBR-3886836/2022	EPI_ISL_10686157	2022-02-26	Berkshire and Surrey Pathology Services Lighthouse Laboratory	Wellcome Sanger Institute for the COVID-19 Genomics UK (COG-UK) Consortium	Berkshire et al	?	?	?
England/BRBR-38868CD/2022	EPI_ISL_10686214	2022-02-25	Berkshire and Surrey Pathology Services Lighthouse Laboratory	Wellcome Sanger Institute for the COVID-19 Genomics UK (COG-UK) Consortium	Berkshire et al	?	?	?
England/BRBR-3886915/2022	EPI_ISL_10686129	2022-02-25	Berkshire and Surrey Pathology Services Lighthouse Laboratory	Wellcome Sanger Institute for the COVID-19 Genomics UK (COG-UK) Consortium	Berkshire et al	?	?	?
England/BRBR-3886A03/2022	EPI_ISL_10686239	2022-02-26	Berkshire and Surrey Pathology Services Lighthouse Laboratory	Wellcome Sanger Institute for the COVID-19 Genomics UK (COG-UK) Consortium	Berkshire et al	?	?	?
England/BRBR-3886AD6/2022	EPI_ISL_10686172	2022-02-25	Berkshire and Surrey Pathology Services Lighthouse Laboratory	Wellcome Sanger Institute for the COVID-19 Genomics UK (COG-UK) Consortium	Berkshire et al	?	?	?
England/BRBR-3886AF4/2022	EPI_ISL_10686334	2022-02-26	Berkshire and Surrey Pathology Services Lighthouse Laboratory	Wellcome Sanger Institute for the COVID-19 Genomics UK (COG-UK) Consortium	Berkshire et al	?	?	?
England/BRBR-3886BC4/2022	EPI_ISL_10686166	2022-02-26	Berkshire and Surrey Pathology Services Lighthouse Laboratory	Wellcome Sanger Institute for the COVID-19 Genomics UK (COG-UK) Consortium	Berkshire et al	?	?	?
England/BRBR-3886C0D/2022	EPI_ISL_10686440	2022-02-26	Berkshire and Surrey Pathology Services Lighthouse Laboratory	Wellcome Sanger Institute for the COVID-19 Genomics UK (COG-UK) Consortium	Berkshire et al	?	?	?
England/BRBR-38877ED/2022	EPI_ISL_10711760	2022-02-26	Berkshire and Surrey Pathology Services Lighthouse Laboratory	Wellcome Sanger Institute for the COVID-19 Genomics UK (COG-UK) Consortium	Berkshire et al	?	?	?
England/BRBR-3887835/2022	EPI_ISL_10711871	2022-02-26	Berkshire and Surrey Pathology Services Lighthouse Laboratory	Wellcome Sanger Institute for the COVID-19 Genomics UK (COG-UK) Consortium	Berkshire et al	?	?	?
England/BRBR-3887853/2022	EPI_ISL_10711722	2022-02-26	Berkshire and Surrey Pathology Services Lighthouse Laboratory	Wellcome Sanger Institute for the COVID-19 Genomics UK (COG-UK) Consortium	Berkshire et al	?	?	?
England/BRBR-3887880/2022	EPI_ISL_10711857	2022-02-26	Berkshire and Surrey Pathology Services Lighthouse Laboratory	Wellcome Sanger Institute for the COVID-19 Genomics UK (COG-UK) Consortium	Berkshire et al	?	?	?
England/BRBR-388789F/2022	EPI_ISL_10711819	2022-02-26	Berkshire and Surrey Pathology Services Lighthouse Laboratory	Wellcome Sanger Institute for the COVID-19 Genomics UK (COG-UK) Consortium	Berkshire et al	?	?	?
England/BRBR-38878AE/2022	EPI_ISL_10711863	2022-02-26	Berkshire and Surrey Pathology Services Lighthouse Laboratory	Wellcome Sanger Institute for the COVID-19 Genomics UK (COG-UK) Consortium	Berkshire et al	?	?	?
England/BRBR-38878BD/2022	EPI_ISL_10711878	2022-02-26	Berkshire and Surrey Pathology Services Lighthouse Laboratory	Wellcome Sanger Institute for the COVID-19 Genomics UK (COG-UK) Consortium	Berkshire et al	?	?	?
England/BRBR-38878CC/2022	EPI_ISL_10711721	2022-02-26	Berkshire and Surrey Pathology Services Lighthouse Laboratory	Wellcome Sanger Institute for the COVID-19 Genomics UK (COG-UK) Consortium	Berkshire et al	?	?	?
England/BRBR-38878F9/2022	EPI_ISL_10711818	2022-02-26	Berkshire and Surrey Pathology Services Lighthouse Laboratory	Wellcome Sanger Institute for the COVID-19 Genomics UK (COG-UK) Consortium	Berkshire et al	?	?	?
England/BRBR-3887905/2022	EPI_ISL_10711861	2022-02-26	Berkshire and Surrey Pathology Services Lighthouse Laboratory	Wellcome Sanger Institute for the COVID-19 Genomics UK (COG-UK) Consortium	Berkshire et al	?	?	?
England/BRBR-3887914/2022	EPI_ISL_10711732	2022-02-26	Berkshire and Surrey Pathology Services Lighthouse Laboratory	Wellcome Sanger Institute for the COVID-19 Genomics UK (COG-UK) Consortium	Berkshire et al	?	?	?
England/BRBR-3887923/2022	EPI_ISL_10711873	2022-02-26	Berkshire and Surrey Pathology Services Lighthouse Laboratory	Wellcome Sanger Institute for the COVID-19 Genomics UK (COG-UK) Consortium	Berkshire et al	?	?	?
England/BRBR-388796F/2022	EPI_ISL_10711816	2022-02-26	Berkshire and Surrey Pathology Services Lighthouse Laboratory	Wellcome Sanger Institute for the COVID-19 Genomics UK (COG-UK) Consortium	Berkshire et al	?	?	?
England/BRBR-388798D/2022	EPI_ISL_10711865	2022-02-26	Berkshire and Surrey Pathology Services Lighthouse Laboratory	Wellcome Sanger Institute for the COVID-19 Genomics UK (COG-UK) Consortium	Berkshire et al	?	?	?
England/BRBR-388799C/2022	EPI_ISL_10711751	2022-02-26	Berkshire and Surrey Pathology Services Lighthouse Laboratory	Wellcome Sanger Institute for the COVID-19 Genomics UK (COG-UK) Consortium	Berkshire et al	?	?	?
England/BRBR-3887A5D/2022	EPI_ISL_10712009	2022-02-26	Berkshire and Surrey Pathology Services Lighthouse Laboratory	Wellcome Sanger Institute for the COVID-19 Genomics UK (COG-UK) Consortium	Berkshire et al	?	?	?
England/BRBR-3887A6C/2022	EPI_ISL_10711930	2022-02-26	Berkshire and Surrey Pathology Services Lighthouse Laboratory	Wellcome Sanger Institute for the COVID-19 Genomics UK (COG-UK) Consortium	Berkshire et al	?	?	?
England/BRBR-3887AF3/2022	EPI_ISL_10711835	2022-02-26	Berkshire and Surrey Pathology Services Lighthouse Laboratory	Wellcome Sanger Institute for the COVID-19 Genomics UK (COG-UK) Consortium	Berkshire et al	?	?	?
England/BRBR-3887B4B/2022	EPI_ISL_10711967	2022-02-26	Berkshire and Surrey Pathology Services Lighthouse Laboratory	Wellcome Sanger Institute for the COVID-19 Genomics UK (COG-UK) Consortium	Berkshire et al	?	?	?
England/BRBR-3887B69/2022	EPI_ISL_10711864	2022-02-26	Berkshire and Surrey Pathology Services Lighthouse Laboratory	Wellcome Sanger Institute for the COVID-19 Genomics UK (COG-UK) Consortium	Berkshire et al	?	?	?
England/BRBR-3887B87/2022	EPI_ISL_10711918	2022-02-26	Berkshire and Surrey Pathology Services Lighthouse Laboratory	Wellcome Sanger Institute for the COVID-19 Genomics UK (COG-UK) Consortium	Berkshire et al	?	?	?
England/BRBR-3887B96/2022	EPI_ISL_10711747	2022-02-26	Berkshire and Surrey Pathology Services Lighthouse Laboratory	Wellcome Sanger Institute for the COVID-19 Genomics UK (COG-UK) Consortium	Berkshire et al	?	?	?
England/BRBR-3887BC3/2022	EPI_ISL_10711719	2022-02-26	Berkshire and Surrey Pathology Services Lighthouse Laboratory	Wellcome Sanger Institute for the COVID-19 Genomics UK (COG-UK) Consortium	Berkshire et al	?	?	?
England/BRBR-3887BE1/2022	EPI_ISL_10711978	2022-02-26	Berkshire and Surrey Pathology Services Lighthouse Laboratory	Wellcome Sanger Institute for the COVID-19 Genomics UK (COG-UK) Consortium	Berkshire et al	?	?	?
England/BRBR-3887C1B/2022	EPI_ISL_10712021	2022-02-26	Berkshire and Surrey Pathology Services Lighthouse Laboratory	Wellcome Sanger Institute for the COVID-19 Genomics UK (COG-UK) Consortium	Berkshire et al	?	?	?
England/BRBR-3887C48/2022	EPI_ISL_10711968	2022-02-26	Berkshire and Surrey Pathology Services Lighthouse Laboratory	Wellcome Sanger Institute for the COVID-19 Genomics UK (COG-UK) Consortium	Berkshire et al	?	?	?
England/BRBR-3887C57/2022	EPI_ISL_10711766	2022-02-26	Berkshire and Surrey Pathology Services Lighthouse Laboratory	Wellcome Sanger Institute for the COVID-19 Genomics UK (COG-UK) Consortium	Berkshire et al	?	?	?
England/BRBR-3887CA2/2022	EPI_ISL_10711705	2022-02-26	Berkshire and Surrey Pathology Services Lighthouse Laboratory	Wellcome Sanger Institute for the COVID-19 Genomics UK (COG-UK) Consortium	Berkshire et al	?	?	?
England/BRBR-3887CFD/2022	EPI_ISL_10711768	2022-02-26	Berkshire and Surrey Pathology Services Lighthouse Laboratory	Wellcome Sanger Institute for the COVID-19 Genomics UK (COG-UK) Consortium	Berkshire et al	?	?	?
England/BRBR-3887D09/2022	EPI_ISL_10711953	2022-02-26	Berkshire and Surrey Pathology Services Lighthouse Laboratory	Wellcome Sanger Institute for the COVID-19 Genomics UK (COG-UK) Consortium	Berkshire et al	?	?	?
England/BRBR-3887D27/2022	EPI_ISL_10711825	2022-02-26	Berkshire and Surrey Pathology Services Lighthouse Laboratory	Wellcome Sanger Institute for the COVID-19 Genomics UK (COG-UK) Consortium	Berkshire et al	?	?	?
England/BRBR-3887D72/2022	EPI_ISL_10711942	2022-02-26	Berkshire and Surrey Pathology Services Lighthouse Laboratory	Wellcome Sanger Institute for the COVID-19 Genomics UK (COG-UK) Consortium	Berkshire et al	?	?	?
England/BRBR-3888658/2022	EPI_ISL_10711813	2022-02-26	Berkshire and Surrey Pathology Services Lighthouse Laboratory	Wellcome Sanger Institute for the COVID-19 Genomics UK (COG-UK) Consortium	Berkshire et al	?	?	?
England/BRBR-38886D0/2022	EPI_ISL_10711755	2022-02-26	Berkshire and Surrey Pathology Services Lighthouse Laboratory	Wellcome Sanger Institute for the COVID-19 Genomics UK (COG-UK) Consortium	Berkshire et al	?	?	?
England/BRBR-388870A/2022	EPI_ISL_10711690	2022-02-25	Berkshire and Surrey Pathology Services Lighthouse Laboratory	Wellcome Sanger Institute for the COVID-19 Genomics UK (COG-UK) Consortium	Berkshire et al	?	?	?
England/BRBR-38887DD/2022	EPI_ISL_10711888	2022-02-26	Berkshire and Surrey Pathology Services Lighthouse Laboratory	Wellcome Sanger Institute for the COVID-19 Genomics UK (COG-UK) Consortium	Berkshire et al	?	?	?
England/BRBR-3888861/2022	EPI_ISL_10711971	2022-02-25	Berkshire and Surrey Pathology Services Lighthouse Laboratory	Wellcome Sanger Institute for the COVID-19 Genomics UK (COG-UK) Consortium	Berkshire et al	?	?	?
England/BRBR-3888870/2022	EPI_ISL_10711817	2022-02-25	Berkshire and Surrey Pathology Services Lighthouse Laboratory	Wellcome Sanger Institute for the COVID-19 Genomics UK (COG-UK) Consortium	Berkshire et al	?	?	?
England/BRBR-38888CB/2022	EPI_ISL_10711845	2022-02-26	Berkshire and Surrey Pathology Services Lighthouse Laboratory	Wellcome Sanger Institute for the COVID-19 Genomics UK (COG-UK) Consortium	Berkshire et al	?	?	?
England/BRBR-3888931/2022	EPI_ISL_10711841	2022-02-26	Berkshire and Surrey Pathology Services Lighthouse Laboratory	Wellcome Sanger Institute for the COVID-19 Genomics UK (COG-UK) Consortium	Berkshire et al	?	?	?
England/BRBR-388E7AA/2022	EPI_ISL_10710044	2022-02-25	Berkshire and Surrey Pathology Services Lighthouse Laboratory	Wellcome Sanger Institute for the COVID-19 Genomics UK (COG-UK) Consortium	Berkshire et al	?	?	?
England/BRBR-388E801/2022	EPI_ISL_10710006	2022-02-25	Berkshire and Surrey Pathology Services Lighthouse Laboratory	Wellcome Sanger Institute for the COVID-19 Genomics UK (COG-UK) Consortium	Berkshire et al	?	?	?
England/BRBR-388E810/2022	EPI_ISL_10710116	2022-02-25	Berkshire and Surrey Pathology Services Lighthouse Laboratory	Wellcome Sanger Institute for the COVID-19 Genomics UK (COG-UK) Consortium	Berkshire et al	?	?	?
England/BRBR-388E82F/2022	EPI_ISL_10709997	2022-02-25	Berkshire and Surrey Pathology Services Lighthouse Laboratory	Wellcome Sanger Institute for the COVID-19 Genomics UK (COG-UK) Consortium	Berkshire et al	?	?	?
England/BRBR-388E84D/2022	EPI_ISL_10710089	2022-02-25	Berkshire and Surrey Pathology Services Lighthouse Laboratory	Wellcome Sanger Institute for the COVID-19 Genomics UK (COG-UK) Consortium	Berkshire et al	?	?	?
England/BRBR-388E898/2022	EPI_ISL_10709995	2022-02-25	Berkshire and Surrey Pathology Services Lighthouse Laboratory	Wellcome Sanger Institute for the COVID-19 Genomics UK (COG-UK) Consortium	Berkshire et al	?	?	?
England/BRBR-388E8A7/2022	EPI_ISL_10710059	2022-02-25	Berkshire and Surrey Pathology Services Lighthouse Laboratory	Wellcome Sanger Institute for the COVID-19 Genomics UK (COG-UK) Consortium	Berkshire et al	?	?	?
England/BRBR-388E92C/2022	EPI_ISL_10710062	2022-02-25	Berkshire and Surrey Pathology Services Lighthouse Laboratory	Wellcome Sanger Institute for the COVID-19 Genomics UK (COG-UK) Consortium	Berkshire et al	?	?	?
England/BRBR-388E93B/2022	EPI_ISL_10710069	2022-02-25	Berkshire and Surrey Pathology Services Lighthouse Laboratory	Wellcome Sanger Institute for the COVID-19 Genomics UK (COG-UK) Consortium	Berkshire et al	?	?	?
England/BRBR-388E995/2022	EPI_ISL_10710080	2022-02-25	Berkshire and Surrey Pathology Services Lighthouse Laboratory	Wellcome Sanger Institute for the COVID-19 Genomics UK (COG-UK) Consortium	Berkshire et al	?	?	?
England/BRBR-388E9FF/2022	EPI_ISL_10710107	2022-02-25	Berkshire and Surrey Pathology Services Lighthouse Laboratory	Wellcome Sanger Institute for the COVID-19 Genomics UK (COG-UK) Consortium	Berkshire et al	?	?	?
England/BRBR-388EA1A/2022	EPI_ISL_10710052	2022-02-25	Berkshire and Surrey Pathology Services Lighthouse Laboratory	Wellcome Sanger Institute for the COVID-19 Genomics UK (COG-UK) Consortium	Berkshire et al	?	?	?
England/BRBR-388EA29/2022	EPI_ISL_10710097	2022-02-25	Berkshire and Surrey Pathology Services Lighthouse Laboratory	Wellcome Sanger Institute for the COVID-19 Genomics UK (COG-UK) Consortium	Berkshire et al	?	?	?
England/BRBR-388EA47/2022	EPI_ISL_10710088	2022-02-25	Berkshire and Surrey Pathology Services Lighthouse Laboratory	Wellcome Sanger Institute for the COVID-19 Genomics UK (COG-UK) Consortium	Berkshire et al	?	?	?
England/BRBR-388EA65/2022	EPI_ISL_10710117	2022-02-25	Berkshire and Surrey Pathology Services Lighthouse Laboratory	Wellcome Sanger Institute for the COVID-19 Genomics UK (COG-UK) Consortium	Berkshire et al	?	?	?
England/BRBR-388EA74/2022	EPI_ISL_10709994	2022-02-25	Berkshire and Surrey Pathology Services Lighthouse Laboratory	Wellcome Sanger Institute for the COVID-19 Genomics UK (COG-UK) Consortium	Berkshire et al	?	?	?
England/BRBR-388EACF/2022	EPI_ISL_10710051	2022-02-25	Berkshire and Surrey Pathology Services Lighthouse Laboratory	Wellcome Sanger Institute for the COVID-19 Genomics UK (COG-UK) Consortium	Berkshire et al	?	?	?
England/BRBR-388EADE/2022	EPI_ISL_10710047	2022-02-25	Berkshire and Surrey Pathology Services Lighthouse Laboratory	Wellcome Sanger Institute for the COVID-19 Genomics UK (COG-UK) Consortium	Berkshire et al	?	?	?
England/BRBR-388EAFC/2022	EPI_ISL_10710092	2022-02-25	Berkshire and Surrey Pathology Services Lighthouse Laboratory	Wellcome Sanger Institute for the COVID-19 Genomics UK (COG-UK) Consortium	Berkshire et al	?	?	?
England/BRBR-388EB53/2022	EPI_ISL_10710068	2022-02-25	Berkshire and Surrey Pathology Services Lighthouse Laboratory	Wellcome Sanger Institute for the COVID-19 Genomics UK (COG-UK) Consortium	Berkshire et al	?	?	?
England/BRBR-388EBEA/2022	EPI_ISL_10710016	2022-02-25	Berkshire and Surrey Pathology Services Lighthouse Laboratory	Wellcome Sanger Institute for the COVID-19 Genomics UK (COG-UK) Consortium	Berkshire et al	?	?	?
England/BRBR-388EC14/2022	EPI_ISL_10710066	2022-02-25	Berkshire and Surrey Pathology Services Lighthouse Laboratory	Wellcome Sanger Institute for the COVID-19 Genomics UK (COG-UK) Consortium	Berkshire et al	?	?	?
England/BRBR-388EC9C/2022	EPI_ISL_10710049	2022-02-25	Berkshire and Surrey Pathology Services Lighthouse Laboratory	Wellcome Sanger Institute for the COVID-19 Genomics UK (COG-UK) Consortium	Berkshire et al	?	?	?
England/BRBR-388ECAB/2022	EPI_ISL_10710001	2022-02-25	Berkshire and Surrey Pathology Services Lighthouse Laboratory	Wellcome Sanger Institute for the COVID-19 Genomics UK (COG-UK) Consortium	Berkshire et al	?	?	?
England/BRBR-388ECBA/2022	EPI_ISL_10710005	2022-02-25	Berkshire and Surrey Pathology Services Lighthouse Laboratory	Wellcome Sanger Institute for the COVID-19 Genomics UK (COG-UK) Consortium	Berkshire et al	?	?	?
England/BRBR-388ECF6/2022	EPI_ISL_10710048	2022-02-25	Berkshire and Surrey Pathology Services Lighthouse Laboratory	Wellcome Sanger Institute for the COVID-19 Genomics UK (COG-UK) Consortium	Berkshire et al	?	?	?
England/BRBR-388ED20/2022	EPI_ISL_10710012	2022-02-25	Berkshire and Surrey Pathology Services Lighthouse Laboratory	Wellcome Sanger Institute for the COVID-19 Genomics UK (COG-UK) Consortium	Berkshire et al	?	?	?
England/BRBR-388F3E1/2022	EPI_ISL_10709820	2022-02-27	Berkshire and Surrey Pathology Services Lighthouse Laboratory	Wellcome Sanger Institute for the COVID-19 Genomics UK (COG-UK) Consortium	Berkshire et al	?	?	?
England/BRBR-388F545/2022	EPI_ISL_10709834	2022-02-27	Berkshire and Surrey Pathology Services Lighthouse Laboratory	Wellcome Sanger Institute for the COVID-19 Genomics UK (COG-UK) Consortium	Berkshire et al	?	?	?
England/BRBR-388F581/2022	EPI_ISL_10709898	2022-02-27	Berkshire and Surrey Pathology Services Lighthouse Laboratory	Wellcome Sanger Institute for the COVID-19 Genomics UK (COG-UK) Consortium	Berkshire et al	?	?	?
England/BRBR-388F85B/2022	EPI_ISL_10709978	2022-02-27	Berkshire and Surrey Pathology Services Lighthouse Laboratory	Wellcome Sanger Institute for the COVID-19 Genomics UK (COG-UK) Consortium	Berkshire et al	?	?	?
England/BRBR-388FF47/2022	EPI_ISL_10709988	2022-02-25	Berkshire and Surrey Pathology Services Lighthouse Laboratory	Wellcome Sanger Institute for the COVID-19 Genomics UK (COG-UK) Consortium	Berkshire et al	?	?	?
England/BRBR-389008C/2022	EPI_ISL_10709899	2022-02-25	Berkshire and Surrey Pathology Services Lighthouse Laboratory	Wellcome Sanger Institute for the COVID-19 Genomics UK (COG-UK) Consortium	Berkshire et al	?	?	?
England/BRBR-389009B/2022	EPI_ISL_10709964	2022-02-25	Berkshire and Surrey Pathology Services Lighthouse Laboratory	Wellcome Sanger Institute for the COVID-19 Genomics UK (COG-UK) Consortium	Berkshire et al	?	?	?
England/BRBR-38900AA/2022	EPI_ISL_10709891	2022-02-25	Berkshire and Surrey Pathology Services Lighthouse Laboratory	Wellcome Sanger Institute for the COVID-19 Genomics UK (COG-UK) Consortium	Berkshire et al	?	?	?
England/BRBR-38900E6/2022	EPI_ISL_10709878	2022-02-25	Berkshire and Surrey Pathology Services Lighthouse Laboratory	Wellcome Sanger Institute for the COVID-19 Genomics UK (COG-UK) Consortium	Berkshire et al	?	?	?
England/BRBR-3890101/2022	EPI_ISL_10709948	2022-02-25	Berkshire and Surrey Pathology Services Lighthouse Laboratory	Wellcome Sanger Institute for the COVID-19 Genomics UK (COG-UK) Consortium	Berkshire et al	?	?	?
England/BRBR-389015C/2022	EPI_ISL_10709940	2022-02-25	Berkshire and Surrey Pathology Services Lighthouse Laboratory	Wellcome Sanger Institute for the COVID-19 Genomics UK (COG-UK) Consortium	Berkshire et al	?	?	?
England/BRBR-389020E/2022	EPI_ISL_10709921	2022-02-25	Berkshire and Surrey Pathology Services Lighthouse Laboratory	Wellcome Sanger Institute for the COVID-19 Genomics UK (COG-UK) Consortium	Berkshire et al	?	?	?
England/BRBR-389024A/2022	EPI_ISL_10709819	2022-02-25	Berkshire and Surrey Pathology Services Lighthouse Laboratory	Wellcome Sanger Institute for the COVID-19 Genomics UK (COG-UK) Consortium	Berkshire et al	?	?	?
England/BRBR-38902A4/2022	EPI_ISL_10709960	2022-02-25	Berkshire and Surrey Pathology Services Lighthouse Laboratory	Wellcome Sanger Institute for the COVID-19 Genomics UK (COG-UK) Consortium	Berkshire et al	?	?	?
England/BRBR-38902FF/2022	EPI_ISL_10709889	2022-02-25	Berkshire and Surrey Pathology Services Lighthouse Laboratory	Wellcome Sanger Institute for the COVID-19 Genomics UK (COG-UK) Consortium	Berkshire et al	?	?	?
England/BRBR-3890471/2022	EPI_ISL_10709952	2022-02-25	Berkshire and Surrey Pathology Services Lighthouse Laboratory	Wellcome Sanger Institute for the COVID-19 Genomics UK (COG-UK) Consortium	Berkshire et al	?	?	?
England/BRBR-3891407/2022	EPI_ISL_10710899	2022-02-25	Berkshire and Surrey Pathology Services Lighthouse Laboratory	Wellcome Sanger Institute for the COVID-19 Genomics UK (COG-UK) Consortium	Berkshire et al	?	?	?
England/BRBR-3891416/2022	EPI_ISL_10711008	2022-02-25	Berkshire and Surrey Pathology Services Lighthouse Laboratory	Wellcome Sanger Institute for the COVID-19 Genomics UK (COG-UK) Consortium	Berkshire et al	?	?	?
England/BRBR-38914CB/2022	EPI_ISL_10710795	2022-02-25	Berkshire and Surrey Pathology Services Lighthouse Laboratory	Wellcome Sanger Institute for the COVID-19 Genomics UK (COG-UK) Consortium	Berkshire et al	?	?	?
England/BRBR-389155F/2022	EPI_ISL_10710871	2022-02-25	Berkshire and Surrey Pathology Services Lighthouse Laboratory	Wellcome Sanger Institute for the COVID-19 Genomics UK (COG-UK) Consortium	Berkshire et al	?	?	?
England/BRBR-389158C/2022	EPI_ISL_10710868	2022-02-25	Berkshire and Surrey Pathology Services Lighthouse Laboratory	Wellcome Sanger Institute for the COVID-19 Genomics UK (COG-UK) Consortium	Berkshire et al	?	?	?
England/BRBR-3891759/2022	EPI_ISL_10710810	2022-02-27	Berkshire and Surrey Pathology Services Lighthouse Laboratory	Wellcome Sanger Institute for the COVID-19 Genomics UK (COG-UK) Consortium	Berkshire et al	?	?	?
England/BRBR-389180B/2022	EPI_ISL_10710813	2022-02-27	Berkshire and Surrey Pathology Services Lighthouse Laboratory	Wellcome Sanger Institute for the COVID-19 Genomics UK (COG-UK) Consortium	Berkshire et al	?	?	?
England/BRBR-38918A1/2022	EPI_ISL_10710768	2022-02-27	Berkshire and Surrey Pathology Services Lighthouse Laboratory	Wellcome Sanger Institute for the COVID-19 Genomics UK (COG-UK) Consortium	Berkshire et al	?	?	?
England/BRBR-3891908/2022	EPI_ISL_10710984	2022-02-27	Berkshire and Surrey Pathology Services Lighthouse Laboratory	Wellcome Sanger Institute for the COVID-19 Genomics UK (COG-UK) Consortium	Berkshire et al	?	?	?
England/BRBR-3891980/2022	EPI_ISL_10710987	2022-02-27	Berkshire and Surrey Pathology Services Lighthouse Laboratory	Wellcome Sanger Institute for the COVID-19 Genomics UK (COG-UK) Consortium	Berkshire et al	?	?	?
England/BRBR-3891A50/2022	EPI_ISL_10711002	2022-02-27	Berkshire and Surrey Pathology Services Lighthouse Laboratory	Wellcome Sanger Institute for the COVID-19 Genomics UK (COG-UK) Consortium	Berkshire et al	?	?	?
England/BRBR-3891A7E/2022	EPI_ISL_10710854	2022-02-27	Berkshire and Surrey Pathology Services Lighthouse Laboratory	Wellcome Sanger Institute for the COVID-19 Genomics UK (COG-UK) Consortium	Berkshire et al	?	?	?
England/BRBR-3891BA8/2022	EPI_ISL_10710847	2022-02-27	Berkshire and Surrey Pathology Services Lighthouse Laboratory	Wellcome Sanger Institute for the COVID-19 Genomics UK (COG-UK) Consortium	Berkshire et al	?	?	?
England/BRBR-3891BF3/2022	EPI_ISL_10710840	2022-02-27	Berkshire and Surrey Pathology Services Lighthouse Laboratory	Wellcome Sanger Institute for the COVID-19 Genomics UK (COG-UK) Consortium	Berkshire et al	?	?	?
England/BRBR-3891CB4/2022	EPI_ISL_10710892	2022-02-25	Berkshire and Surrey Pathology Services Lighthouse Laboratory	Wellcome Sanger Institute for the COVID-19 Genomics UK (COG-UK) Consortium	Berkshire et al	?	?	?
England/BRBR-3891D0C/2022	EPI_ISL_10710816	2022-02-25	Berkshire and Surrey Pathology Services Lighthouse Laboratory	Wellcome Sanger Institute for the COVID-19 Genomics UK (COG-UK) Consortium	Berkshire et al	?	?	?
England/BRBR-3891D2A/2022	EPI_ISL_10710991	2022-02-25	Berkshire and Surrey Pathology Services Lighthouse Laboratory	Wellcome Sanger Institute for the COVID-19 Genomics UK (COG-UK) Consortium	Berkshire et al	?	?	?
England/BRBR-3891DFD/2022	EPI_ISL_10710990	2022-02-25	Berkshire and Surrey Pathology Services Lighthouse Laboratory	Wellcome Sanger Institute for the COVID-19 Genomics UK (COG-UK) Consortium	Berkshire et al	?	?	?
England/BRBR-3891E09/2022	EPI_ISL_10710985	2022-02-25	Berkshire and Surrey Pathology Services Lighthouse Laboratory	Wellcome Sanger Institute for the COVID-19 Genomics UK (COG-UK) Consortium	Berkshire et al	?	?	?
England/BRBR-3891E72/2022	EPI_ISL_10710964	2022-02-25	Berkshire and Surrey Pathology Services Lighthouse Laboratory	Wellcome Sanger Institute for the COVID-19 Genomics UK (COG-UK) Consortium	Berkshire et al	?	?	?
England/BRBR-3891F8E/2022	EPI_ISL_10711045	2022-02-25	Berkshire and Surrey Pathology Services Lighthouse Laboratory	Wellcome Sanger Institute for the COVID-19 Genomics UK (COG-UK) Consortium	Berkshire et al	?	?	?
England/BRBR-3892011/2022	EPI_ISL_10710958	2022-02-25	Berkshire and Surrey Pathology Services Lighthouse Laboratory	Wellcome Sanger Institute for the COVID-19 Genomics UK (COG-UK) Consortium	Berkshire et al	?	?	?
England/BRBR-3892020/2022	EPI_ISL_10711014	2022-02-25	Berkshire and Surrey Pathology Services Lighthouse Laboratory	Wellcome Sanger Institute for the COVID-19 Genomics UK (COG-UK) Consortium	Berkshire et al	?	?	?
England/BRBR-389204E/2022	EPI_ISL_10711015	2022-02-25	Berkshire and Surrey Pathology Services Lighthouse Laboratory	Wellcome Sanger Institute for the COVID-19 Genomics UK (COG-UK) Consortium	Berkshire et al	?	?	?
England/BRBR-389211E/2022	EPI_ISL_10710843	2022-02-25	Berkshire and Surrey Pathology Services Lighthouse Laboratory	Wellcome Sanger Institute for the COVID-19 Genomics UK (COG-UK) Consortium	Berkshire et al	?	?	?
England/BRBR-38933F9/2022	EPI_ISL_10711130	2022-02-25	Berkshire and Surrey Pathology Services Lighthouse Laboratory	Wellcome Sanger Institute for the COVID-19 Genomics UK (COG-UK) Consortium	Berkshire et al	?	?	?
England/BRBR-38934AB/2022	EPI_ISL_10711137	2022-02-25	Berkshire and Surrey Pathology Services Lighthouse Laboratory	Wellcome Sanger Institute for the COVID-19 Genomics UK (COG-UK) Consortium	Berkshire et al	?	?	?
England/BRBR-38935C6/2022	EPI_ISL_10711226	2022-02-25	Berkshire and Surrey Pathology Services Lighthouse Laboratory	Wellcome Sanger Institute for the COVID-19 Genomics UK (COG-UK) Consortium	Berkshire et al	?	?	?
England/BRBR-389361E/2022	EPI_ISL_10711350	2022-02-25	Berkshire and Surrey Pathology Services Lighthouse Laboratory	Wellcome Sanger Institute for the COVID-19 Genomics UK (COG-UK) Consortium	Berkshire et al	?	?	?
England/BRBR-3893775/2022	EPI_ISL_10711309	2022-02-25	Berkshire and Surrey Pathology Services Lighthouse Laboratory	Wellcome Sanger Institute for the COVID-19 Genomics UK (COG-UK) Consortium	Berkshire et al	?	?	?
England/BRBR-3893793/2022	EPI_ISL_10711240	2022-02-25	Berkshire and Surrey Pathology Services Lighthouse Laboratory	Wellcome Sanger Institute for the COVID-19 Genomics UK (COG-UK) Consortium	Berkshire et al	?	?	?
England/BRBR-38937C0/2022	EPI_ISL_10711340	2022-02-25	Berkshire and Surrey Pathology Services Lighthouse Laboratory	Wellcome Sanger Institute for the COVID-19 Genomics UK (COG-UK) Consortium	Berkshire et al	?	?	?
England/BRBR-3893818/2022	EPI_ISL_10711176	2022-02-25	Berkshire and Surrey Pathology Services Lighthouse Laboratory	Wellcome Sanger Institute for the COVID-19 Genomics UK (COG-UK) Consortium	Berkshire et al	?	?	?
England/BRBR-3893890/2022	EPI_ISL_10711163	2022-02-25	Berkshire and Surrey Pathology Services Lighthouse Laboratory	Wellcome Sanger Institute for the COVID-19 Genomics UK (COG-UK) Consortium	Berkshire et al	?	?	?
England/BRBR-38939F7/2022	EPI_ISL_10710129	2022-02-27	Berkshire and Surrey Pathology Services Lighthouse Laboratory	Wellcome Sanger Institute for the COVID-19 Genomics UK (COG-UK) Consortium	Berkshire et al	?	?	?
England/BRBR-3893A30/2022	EPI_ISL_10710326	2022-02-27	Berkshire and Surrey Pathology Services Lighthouse Laboratory	Wellcome Sanger Institute for the COVID-19 Genomics UK (COG-UK) Consortium	Berkshire et al	?	?	?
England/BRBR-3893A7C/2022	EPI_ISL_10710392	2022-02-27	Berkshire and Surrey Pathology Services Lighthouse Laboratory	Wellcome Sanger Institute for the COVID-19 Genomics UK (COG-UK) Consortium	Berkshire et al	?	?	?
England/BRBR-3893AC7/2022	EPI_ISL_10710427	2022-02-27	Berkshire and Surrey Pathology Services Lighthouse Laboratory	Wellcome Sanger Institute for the COVID-19 Genomics UK (COG-UK) Consortium	Berkshire et al	?	?	?
England/BRBR-3893BF1/2022	EPI_ISL_10710134	2022-02-27	Berkshire and Surrey Pathology Services Lighthouse Laboratory	Wellcome Sanger Institute for the COVID-19 Genomics UK (COG-UK) Consortium	Berkshire et al	?	?	?
England/BRBR-3893C49/2022	EPI_ISL_10710137	2022-02-27	Berkshire and Surrey Pathology Services Lighthouse Laboratory	Wellcome Sanger Institute for the COVID-19 Genomics UK (COG-UK) Consortium	Berkshire et al	?	?	?
England/BRBR-3893C94/2022	EPI_ISL_10710120	2022-02-27	Berkshire and Surrey Pathology Services Lighthouse Laboratory	Wellcome Sanger Institute for the COVID-19 Genomics UK (COG-UK) Consortium	Berkshire et al	?	?	?
England/BRBR-3893D46/2022	EPI_ISL_10710408	2022-02-27	Berkshire and Surrey Pathology Services Lighthouse Laboratory	Wellcome Sanger Institute for the COVID-19 Genomics UK (COG-UK) Consortium	Berkshire et al	?	?	?
England/BRBR-3893DA0/2022	EPI_ISL_10710192	2022-02-27	Berkshire and Surrey Pathology Services Lighthouse Laboratory	Wellcome Sanger Institute for the COVID-19 Genomics UK (COG-UK) Consortium	Berkshire et al	?	?	?
England/BRBR-3893E52/2022	EPI_ISL_10710399	2022-02-27	Berkshire and Surrey Pathology Services Lighthouse Laboratory	Wellcome Sanger Institute for the COVID-19 Genomics UK (COG-UK) Consortium	Berkshire et al	?	?	?
England/BRBR-3893E61/2022	EPI_ISL_10710342	2022-02-27	Berkshire and Surrey Pathology Services Lighthouse Laboratory	Wellcome Sanger Institute for the COVID-19 Genomics UK (COG-UK) Consortium	Berkshire et al	?	?	?
England/BRBR-3893F22/2022	EPI_ISL_10710255	2022-02-27	Berkshire and Surrey Pathology Services Lighthouse Laboratory	Wellcome Sanger Institute for the COVID-19 Genomics UK (COG-UK) Consortium	Berkshire et al	?	?	?
England/BRBR-3893FAA/2022	EPI_ISL_10710256	2022-02-27	Berkshire and Surrey Pathology Services Lighthouse Laboratory	Wellcome Sanger Institute for the COVID-19 Genomics UK (COG-UK) Consortium	Berkshire et al	?	?	?
England/BRBR-389402E/2022	EPI_ISL_10710354	2022-02-27	Berkshire and Surrey Pathology Services Lighthouse Laboratory	Wellcome Sanger Institute for the COVID-19 Genomics UK (COG-UK) Consortium	Berkshire et al	?	?	?
England/BRBR-3894097/2022	EPI_ISL_10710148	2022-02-27	Berkshire and Surrey Pathology Services Lighthouse Laboratory	Wellcome Sanger Institute for the COVID-19 Genomics UK (COG-UK) Consortium	Berkshire et al	?	?	?
England/BRBR-389411C/2022	EPI_ISL_10710238	2022-02-27	Berkshire and Surrey Pathology Services Lighthouse Laboratory	Wellcome Sanger Institute for the COVID-19 Genomics UK (COG-UK) Consortium	Berkshire et al	?	?	?
England/BRBR-3894361/2022	EPI_ISL_10710337	2022-02-27	Berkshire and Surrey Pathology Services Lighthouse Laboratory	Wellcome Sanger Institute for the COVID-19 Genomics UK (COG-UK) Consortium	Berkshire et al	?	?	?
England/BRBR-389446E/2022	EPI_ISL_10710425	2022-02-27	Berkshire and Surrey Pathology Services Lighthouse Laboratory	Wellcome Sanger Institute for the COVID-19 Genomics UK (COG-UK) Consortium	Berkshire et al	?	?	?
England/BRBR-389447D/2022	EPI_ISL_10710355	2022-02-27	Berkshire and Surrey Pathology Services Lighthouse Laboratory	Wellcome Sanger Institute for the COVID-19 Genomics UK (COG-UK) Consortium	Berkshire et al	?	?	?
England/BRBR-3895157/2022	EPI_ISL_10710367	2022-02-25	Berkshire and Surrey Pathology Services Lighthouse Laboratory	Wellcome Sanger Institute for the COVID-19 Genomics UK (COG-UK) Consortium	Berkshire et al	?	?	?
England/BRBR-3895166/2022	EPI_ISL_10710193	2022-02-25	Berkshire and Surrey Pathology Services Lighthouse Laboratory	Wellcome Sanger Institute for the COVID-19 Genomics UK (COG-UK) Consortium	Berkshire et al	?	?	?
England/BRBR-3895175/2022	EPI_ISL_10710235	2022-02-25	Berkshire and Surrey Pathology Services Lighthouse Laboratory	Wellcome Sanger Institute for the COVID-19 Genomics UK (COG-UK) Consortium	Berkshire et al	?	?	?
England/BRBR-38951DF/2022	EPI_ISL_10710218	2022-02-25	Berkshire and Surrey Pathology Services Lighthouse Laboratory	Wellcome Sanger Institute for the COVID-19 Genomics UK (COG-UK) Consortium	Berkshire et al	?	?	?
England/BRBR-3895218/2022	EPI_ISL_10710121	2022-02-25	Berkshire and Surrey Pathology Services Lighthouse Laboratory	Wellcome Sanger Institute for the COVID-19 Genomics UK (COG-UK) Consortium	Berkshire et al	?	?	?
England/BRBR-3895281/2022	EPI_ISL_10710158	2022-02-25	Berkshire and Surrey Pathology Services Lighthouse Laboratory	Wellcome Sanger Institute for the COVID-19 Genomics UK (COG-UK) Consortium	Berkshire et al	?	?	?
England/BRBR-389539D/2022	EPI_ISL_10710304	2022-02-25	Berkshire and Surrey Pathology Services Lighthouse Laboratory	Wellcome Sanger Institute for the COVID-19 Genomics UK (COG-UK) Consortium	Berkshire et al	?	?	?
England/BRBR-38953BB/2022	EPI_ISL_10710293	2022-02-24	Berkshire and Surrey Pathology Services Lighthouse Laboratory	Wellcome Sanger Institute for the COVID-19 Genomics UK (COG-UK) Consortium	Berkshire et al	?	?	?
England/BRBR-38953F7/2022	EPI_ISL_10710295	2022-02-24	Berkshire and Surrey Pathology Services Lighthouse Laboratory	Wellcome Sanger Institute for the COVID-19 Genomics UK (COG-UK) Consortium	Berkshire et al	?	?	?
England/BRBR-38954A9/2022	EPI_ISL_10710228	2022-02-25	Berkshire and Surrey Pathology Services Lighthouse Laboratory	Wellcome Sanger Institute for the COVID-19 Genomics UK (COG-UK) Consortium	Berkshire et al	?	?	?
England/BRBR-38954B8/2022	EPI_ISL_10710240	2022-02-25	Berkshire and Surrey Pathology Services Lighthouse Laboratory	Wellcome Sanger Institute for the COVID-19 Genomics UK (COG-UK) Consortium	Berkshire et al	?	?	?
England/BRBR-3895597/2022	EPI_ISL_10710212	2022-02-25	Berkshire and Surrey Pathology Services Lighthouse Laboratory	Wellcome Sanger Institute for the COVID-19 Genomics UK (COG-UK) Consortium	Berkshire et al	?	?	?
England/BRBR-3895694/2022	EPI_ISL_10710330	2022-02-25	Berkshire and Surrey Pathology Services Lighthouse Laboratory	Wellcome Sanger Institute for the COVID-19 Genomics UK (COG-UK) Consortium	Berkshire et al	?	?	?
England/BRBR-3895940/2022	EPI_ISL_10725680	2022-02-27	Berkshire and Surrey Pathology Services Lighthouse Laboratory	Wellcome Sanger Institute for the COVID-19 Genomics UK (COG-UK) Consortium	Berkshire et al	?	?	?
England/BRBR-38959E6/2022	EPI_ISL_10725537	2022-02-27	Berkshire and Surrey Pathology Services Lighthouse Laboratory	Wellcome Sanger Institute for the COVID-19 Genomics UK (COG-UK) Consortium	Berkshire et al	?	?	?
England/BRBR-3895B3B/2022	EPI_ISL_10725679	2022-02-27	Berkshire and Surrey Pathology Services Lighthouse Laboratory	Wellcome Sanger Institute for the COVID-19 Genomics UK (COG-UK) Consortium	Berkshire et al	?	?	?
England/BRBR-3895B4A/2022	EPI_ISL_10725555	2022-02-27	Berkshire and Surrey Pathology Services Lighthouse Laboratory	Wellcome Sanger Institute for the COVID-19 Genomics UK (COG-UK) Consortium	Berkshire et al	?	?	?
England/BRBR-3895B86/2022	EPI_ISL_10725690	2022-02-27	Berkshire and Surrey Pathology Services Lighthouse Laboratory	Wellcome Sanger Institute for the COVID-19 Genomics UK (COG-UK) Consortium	Berkshire et al	?	?	?
England/BRBR-3895BD1/2022	EPI_ISL_10725622	2022-02-27	Berkshire and Surrey Pathology Services Lighthouse Laboratory	Wellcome Sanger Institute for the COVID-19 Genomics UK (COG-UK) Consortium	Berkshire et al	?	?	?
England/BRBR-3895C65/2022	EPI_ISL_10725621	2022-02-27	Berkshire and Surrey Pathology Services Lighthouse Laboratory	Wellcome Sanger Institute for the COVID-19 Genomics UK (COG-UK) Consortium	Berkshire et al	?	?	?
England/BRBR-3895CCF/2022	EPI_ISL_10725518	2022-02-27	Berkshire and Surrey Pathology Services Lighthouse Laboratory	Wellcome Sanger Institute for the COVID-19 Genomics UK (COG-UK) Consortium	Berkshire et al	?	?	?
England/BRBR-3895DF9/2022	EPI_ISL_10725688	2022-02-27	Berkshire and Surrey Pathology Services Lighthouse Laboratory	Wellcome Sanger Institute for the COVID-19 Genomics UK (COG-UK) Consortium	Berkshire et al	?	?	?
England/BRBR-3895EF6/2022	EPI_ISL_10725538	2022-02-27	Berkshire and Surrey Pathology Services Lighthouse Laboratory	Wellcome Sanger Institute for the COVID-19 Genomics UK (COG-UK) Consortium	Berkshire et al	?	?	?
England/BRBR-3895F02/2022	EPI_ISL_10725631	2022-02-27	Berkshire and Surrey Pathology Services Lighthouse Laboratory	Wellcome Sanger Institute for the COVID-19 Genomics UK (COG-UK) Consortium	Berkshire et al	?	?	?
England/BRBR-3895FD5/2022	EPI_ISL_10725675	2022-02-27	Berkshire and Surrey Pathology Services Lighthouse Laboratory	Wellcome Sanger Institute for the COVID-19 Genomics UK (COG-UK) Consortium	Berkshire et al	?	?	?
England/BRBR-38961B0/2022	EPI_ISL_10725628	2022-02-27	Berkshire and Surrey Pathology Services Lighthouse Laboratory	Wellcome Sanger Institute for the COVID-19 Genomics UK (COG-UK) Consortium	Berkshire et al	?	?	?
England/BRBR-3896253/2022	EPI_ISL_10725649	2022-02-27	Berkshire and Surrey Pathology Services Lighthouse Laboratory	Wellcome Sanger Institute for the COVID-19 Genomics UK (COG-UK) Consortium	Berkshire et al	?	?	?
England/BRBR-3897629/2022	EPI_ISL_10709701	2022-02-27	Berkshire and Surrey Pathology Services Lighthouse Laboratory	Wellcome Sanger Institute for the COVID-19 Genomics UK (COG-UK) Consortium	Berkshire et al	?	?	?
England/BRBR-38976A1/2022	EPI_ISL_10709505	2022-02-27	Berkshire and Surrey Pathology Services Lighthouse Laboratory	Wellcome Sanger Institute for the COVID-19 Genomics UK (COG-UK) Consortium	Berkshire et al	?	?	?
England/BRBR-3897920/2022	EPI_ISL_10709694	2022-02-27	Berkshire and Surrey Pathology Services Lighthouse Laboratory	Wellcome Sanger Institute for the COVID-19 Genomics UK (COG-UK) Consortium	Berkshire et al	?	?	?
England/BRBR-38979C6/2022	EPI_ISL_10709516	2022-02-27	Berkshire and Surrey Pathology Services Lighthouse Laboratory	Wellcome Sanger Institute for the COVID-19 Genomics UK (COG-UK) Consortium	Berkshire et al	?	?	?
England/BRBR-3897A78/2022	EPI_ISL_10709716	2022-02-25	Berkshire and Surrey Pathology Services Lighthouse Laboratory	Wellcome Sanger Institute for the COVID-19 Genomics UK (COG-UK) Consortium	Berkshire et al	?	?	?
England/BRBR-3897AD2/2022	EPI_ISL_10709791	2022-02-27	Berkshire and Surrey Pathology Services Lighthouse Laboratory	Wellcome Sanger Institute for the COVID-19 Genomics UK (COG-UK) Consortium	Berkshire et al	?	?	?
England/BRBR-3897B0C/2022	EPI_ISL_10709784	2022-02-25	Berkshire and Surrey Pathology Services Lighthouse Laboratory	Wellcome Sanger Institute for the COVID-19 Genomics UK (COG-UK) Consortium	Berkshire et al	?	?	?
England/BRBR-3897B2A/2022	EPI_ISL_10709486	2022-02-25	Berkshire and Surrey Pathology Services Lighthouse Laboratory	Wellcome Sanger Institute for the COVID-19 Genomics UK (COG-UK) Consortium	Berkshire et al	?	?	?
England/BRBR-3897BEE/2022	EPI_ISL_10709660	2022-02-25	Berkshire and Surrey Pathology Services Lighthouse Laboratory	Wellcome Sanger Institute for the COVID-19 Genomics UK (COG-UK) Consortium	Berkshire et al	?	?	?
England/BRBR-3897C09/2022	EPI_ISL_10709788	2022-02-25	Berkshire and Surrey Pathology Services Lighthouse Laboratory	Wellcome Sanger Institute for the COVID-19 Genomics UK (COG-UK) Consortium	Berkshire et al	?	?	?
England/BRBR-3897C27/2022	EPI_ISL_10709563	2022-02-27	Berkshire and Surrey Pathology Services Lighthouse Laboratory	Wellcome Sanger Institute for the COVID-19 Genomics UK (COG-UK) Consortium	Berkshire et al	?	?	?
England/BRBR-3897C54/2022	EPI_ISL_10709497	2022-02-27	Berkshire and Surrey Pathology Services Lighthouse Laboratory	Wellcome Sanger Institute for the COVID-19 Genomics UK (COG-UK) Consortium	Berkshire et al	?	?	?
England/BRBR-3897CFA/2022	EPI_ISL_10709810	2022-02-27	Berkshire and Surrey Pathology Services Lighthouse Laboratory	Wellcome Sanger Institute for the COVID-19 Genomics UK (COG-UK) Consortium	Berkshire et al	?	?	?
England/BRBR-3897EB8/2022	EPI_ISL_10709808	2022-02-27	Berkshire and Surrey Pathology Services Lighthouse Laboratory	Wellcome Sanger Institute for the COVID-19 Genomics UK (COG-UK) Consortium	Berkshire et al	?	?	?
England/BRBR-3897FA6/2022	EPI_ISL_10709758	2022-02-25	Berkshire and Surrey Pathology Services Lighthouse Laboratory	Wellcome Sanger Institute for the COVID-19 Genomics UK (COG-UK) Consortium	Berkshire et al	?	?	?
England/BRBR-3897FB5/2022	EPI_ISL_10709521	2022-02-24	Berkshire and Surrey Pathology Services Lighthouse Laboratory	Wellcome Sanger Institute for the COVID-19 Genomics UK (COG-UK) Consortium	Berkshire et al	?	?	?
England/BRBR-3897FE2/2022	EPI_ISL_10709584	2022-02-27	Berkshire and Surrey Pathology Services Lighthouse Laboratory	Wellcome Sanger Institute for the COVID-19 Genomics UK (COG-UK) Consortium	Berkshire et al	?	?	?
England/BRBR-3898C53/2022	EPI_ISL_10708943	2022-02-27	Berkshire and Surrey Pathology Services Lighthouse Laboratory	Wellcome Sanger Institute for the COVID-19 Genomics UK (COG-UK) Consortium	Berkshire et al	?	?	?
England/BRBR-3898C62/2022	EPI_ISL_10708952	2022-02-27	Berkshire and Surrey Pathology Services Lighthouse Laboratory	Wellcome Sanger Institute for the COVID-19 Genomics UK (COG-UK) Consortium	Berkshire et al	?	?	?
England/BRBR-3898C9F/2022	EPI_ISL_10709140	2022-02-27	Berkshire and Surrey Pathology Services Lighthouse Laboratory	Wellcome Sanger Institute for the COVID-19 Genomics UK (COG-UK) Consortium	Berkshire et al	?	?	?
England/BRBR-3898EB7/2022	EPI_ISL_10708978	2022-02-27	Berkshire and Surrey Pathology Services Lighthouse Laboratory	Wellcome Sanger Institute for the COVID-19 Genomics UK (COG-UK) Consortium	Berkshire et al	?	?	?
England/BRBR-3898F1E/2022	EPI_ISL_10709028	2022-02-27	Berkshire and Surrey Pathology Services Lighthouse Laboratory	Wellcome Sanger Institute for the COVID-19 Genomics UK (COG-UK) Consortium	Berkshire et al	?	?	?
England/BRBR-389901A/2022	EPI_ISL_10709112	2022-02-27	Berkshire and Surrey Pathology Services Lighthouse Laboratory	Wellcome Sanger Institute for the COVID-19 Genomics UK (COG-UK) Consortium	Berkshire et al	?	?	?
England/BRBR-3899232/2022	EPI_ISL_10710584	2022-02-25	Berkshire and Surrey Pathology Services Lighthouse Laboratory	Wellcome Sanger Institute for the COVID-19 Genomics UK (COG-UK) Consortium	Berkshire et al	?	?	?
England/BRBR-38993A8/2022	EPI_ISL_10710509	2022-02-25	Berkshire and Surrey Pathology Services Lighthouse Laboratory	Wellcome Sanger Institute for the COVID-19 Genomics UK (COG-UK) Consortium	Berkshire et al	?	?	?
England/BRBR-38993D5/2022	EPI_ISL_10710722	2022-02-25	Berkshire and Surrey Pathology Services Lighthouse Laboratory	Wellcome Sanger Institute for the COVID-19 Genomics UK (COG-UK) Consortium	Berkshire et al	?	?	?
England/BRBR-389940F/2022	EPI_ISL_10710536	2022-02-25	Berkshire and Surrey Pathology Services Lighthouse Laboratory	Wellcome Sanger Institute for the COVID-19 Genomics UK (COG-UK) Consortium	Berkshire et al	?	?	?
England/BRBR-389944B/2022	EPI_ISL_10710755	2022-02-25	Berkshire and Surrey Pathology Services Lighthouse Laboratory	Wellcome Sanger Institute for the COVID-19 Genomics UK (COG-UK) Consortium	Berkshire et al	?	?	?
England/BRBR-3899469/2022	EPI_ISL_10710718	2022-02-25	Berkshire and Surrey Pathology Services Lighthouse Laboratory	Wellcome Sanger Institute for the COVID-19 Genomics UK (COG-UK) Consortium	Berkshire et al	?	?	?
England/BRBR-38994E1/2022	EPI_ISL_10710520	2022-02-25	Berkshire and Surrey Pathology Services Lighthouse Laboratory	Wellcome Sanger Institute for the COVID-19 Genomics UK (COG-UK) Consortium	Berkshire et al	?	?	?
England/BRBR-3899557/2022	EPI_ISL_10710715	2022-02-25	Berkshire and Surrey Pathology Services Lighthouse Laboratory	Wellcome Sanger Institute for the COVID-19 Genomics UK (COG-UK) Consortium	Berkshire et al	?	?	?
England/BRBR-38995B1/2022	EPI_ISL_10710708	2022-02-25	Berkshire and Surrey Pathology Services Lighthouse Laboratory	Wellcome Sanger Institute for the COVID-19 Genomics UK (COG-UK) Consortium	Berkshire et al	?	?	?
England/BRBR-3899645/2022	EPI_ISL_10710470	2022-02-25	Berkshire and Surrey Pathology Services Lighthouse Laboratory	Wellcome Sanger Institute for the COVID-19 Genomics UK (COG-UK) Consortium	Berkshire et al	?	?	?
England/BRBR-3899681/2022	EPI_ISL_10710638	2022-02-25	Berkshire and Surrey Pathology Services Lighthouse Laboratory	Wellcome Sanger Institute for the COVID-19 Genomics UK (COG-UK) Consortium	Berkshire et al	?	?	?
England/BRBR-38998B8/2022	EPI_ISL_10709431	2022-02-27	Berkshire and Surrey Pathology Services Lighthouse Laboratory	Wellcome Sanger Institute for the COVID-19 Genomics UK (COG-UK) Consortium	Berkshire et al	?	?	?
England/BRBR-38998C7/2022	EPI_ISL_10709359	2022-02-27	Berkshire and Surrey Pathology Services Lighthouse Laboratory	Wellcome Sanger Institute for the COVID-19 Genomics UK (COG-UK) Consortium	Berkshire et al	?	?	?
England/BRBR-389991F/2022	EPI_ISL_10709453	2022-02-25	Berkshire and Surrey Pathology Services Lighthouse Laboratory	Wellcome Sanger Institute for the COVID-19 Genomics UK (COG-UK) Consortium	Berkshire et al	?	?	?
England/BRBR-389994C/2022	EPI_ISL_10709325	2022-02-27	Berkshire and Surrey Pathology Services Lighthouse Laboratory	Wellcome Sanger Institute for the COVID-19 Genomics UK (COG-UK) Consortium	Berkshire et al	?	?	?
England/BRBR-3899988/2022	EPI_ISL_10709281	2022-02-27	Berkshire and Surrey Pathology Services Lighthouse Laboratory	Wellcome Sanger Institute for the COVID-19 Genomics UK (COG-UK) Consortium	Berkshire et al	?	?	?
England/BRBR-3899A0D/2022	EPI_ISL_10709378	2022-02-26	Berkshire and Surrey Pathology Services Lighthouse Laboratory	Wellcome Sanger Institute for the COVID-19 Genomics UK (COG-UK) Consortium	Berkshire et al	?	?	?
England/BRBR-3899A1C/2022	EPI_ISL_10709179	2022-02-27	Berkshire and Surrey Pathology Services Lighthouse Laboratory	Wellcome Sanger Institute for the COVID-19 Genomics UK (COG-UK) Consortium	Berkshire et al	?	?	?
England/BRBR-3899A49/2022	EPI_ISL_10709249	2022-02-27	Berkshire and Surrey Pathology Services Lighthouse Laboratory	Wellcome Sanger Institute for the COVID-19 Genomics UK (COG-UK) Consortium	Berkshire et al	?	?	?
England/BRBR-3899C16/2022	EPI_ISL_10709469	2022-02-25	Berkshire and Surrey Pathology Services Lighthouse Laboratory	Wellcome Sanger Institute for the COVID-19 Genomics UK (COG-UK) Consortium	Berkshire et al	?	?	?
England/BRBR-3899C9E/2022	EPI_ISL_10709364	2022-02-25	Berkshire and Surrey Pathology Services Lighthouse Laboratory	Wellcome Sanger Institute for the COVID-19 Genomics UK (COG-UK) Consortium	Berkshire et al	?	?	?
England/BRBR-389B018/2022	EPI_ISL_10727803	2022-02-25	Berkshire and Surrey Pathology Services Lighthouse Laboratory	Wellcome Sanger Institute for the COVID-19 Genomics UK (COG-UK) Consortium	Berkshire et al	?	?	?
England/BRBR-389B054/2022	EPI_ISL_10727724	2022-02-25	Berkshire and Surrey Pathology Services Lighthouse Laboratory	Wellcome Sanger Institute for the COVID-19 Genomics UK (COG-UK) Consortium	Berkshire et al	?	?	?
England/BRBR-389B0BE/2022	EPI_ISL_10727802	2022-02-25	Berkshire and Surrey Pathology Services Lighthouse Laboratory	Wellcome Sanger Institute for the COVID-19 Genomics UK (COG-UK) Consortium	Berkshire et al	?	?	?
England/BRBR-389B0CD/2022	EPI_ISL_10727880	2022-02-25	Berkshire and Surrey Pathology Services Lighthouse Laboratory	Wellcome Sanger Institute for the COVID-19 Genomics UK (COG-UK) Consortium	Berkshire et al	?	?	?
England/BRBR-389B115/2022	EPI_ISL_10727731	2022-02-25	Berkshire and Surrey Pathology Services Lighthouse Laboratory	Wellcome Sanger Institute for the COVID-19 Genomics UK (COG-UK) Consortium	Berkshire et al	?	?	?
England/BRBR-389B133/2022	EPI_ISL_10728002	2022-02-23	Berkshire and Surrey Pathology Services Lighthouse Laboratory	Wellcome Sanger Institute for the COVID-19 Genomics UK (COG-UK) Consortium	Berkshire et al	?	?	?
England/BRBR-389B160/2022	EPI_ISL_10727849	2022-02-25	Berkshire and Surrey Pathology Services Lighthouse Laboratory	Wellcome Sanger Institute for the COVID-19 Genomics UK (COG-UK) Consortium	Berkshire et al	?	?	?
England/BRBR-389B25E/2022	EPI_ISL_10727868	2022-02-25	Berkshire and Surrey Pathology Services Lighthouse Laboratory	Wellcome Sanger Institute for the COVID-19 Genomics UK (COG-UK) Consortium	Berkshire et al	?	?	?
England/BRBR-389B2E5/2022	EPI_ISL_10727788	2022-02-25	Berkshire and Surrey Pathology Services Lighthouse Laboratory	Wellcome Sanger Institute for the COVID-19 Genomics UK (COG-UK) Consortium	Berkshire et al	?	?	?
England/BRBR-389B32E/2022	EPI_ISL_10727854	2022-02-25	Berkshire and Surrey Pathology Services Lighthouse Laboratory	Wellcome Sanger Institute for the COVID-19 Genomics UK (COG-UK) Consortium	Berkshire et al	?	?	?
England/BRBR-389B33D/2022	EPI_ISL_10727889	2022-02-25	Berkshire and Surrey Pathology Services Lighthouse Laboratory	Wellcome Sanger Institute for the COVID-19 Genomics UK (COG-UK) Consortium	Berkshire et al	?	?	?
England/BRBR-389B9FF/2022	EPI_ISL_10728299	2022-02-25	Berkshire and Surrey Pathology Services Lighthouse Laboratory	Wellcome Sanger Institute for the COVID-19 Genomics UK (COG-UK) Consortium	Berkshire et al	?	?	?
England/BRBR-389BA0B/2022	EPI_ISL_10728072	2022-02-25	Berkshire and Surrey Pathology Services Lighthouse Laboratory	Wellcome Sanger Institute for the COVID-19 Genomics UK (COG-UK) Consortium	Berkshire et al	?	?	?
England/BRBR-389BB35/2022	EPI_ISL_10708973	2022-02-25	Berkshire and Surrey Pathology Services Lighthouse Laboratory	Wellcome Sanger Institute for the COVID-19 Genomics UK (COG-UK) Consortium	Berkshire et al	?	?	?
England/BRBR-389BB9F/2022	EPI_ISL_10708949	2022-02-25	Berkshire and Surrey Pathology Services Lighthouse Laboratory	Wellcome Sanger Institute for the COVID-19 Genomics UK (COG-UK) Consortium	Berkshire et al	?	?	?
England/BRBR-389BC41/2022	EPI_ISL_10708955	2022-02-25	Berkshire and Surrey Pathology Services Lighthouse Laboratory	Wellcome Sanger Institute for the COVID-19 Genomics UK (COG-UK) Consortium	Berkshire et al	?	?	?
England/BRBR-389BC50/2022	EPI_ISL_10709144	2022-02-25	Berkshire and Surrey Pathology Services Lighthouse Laboratory	Wellcome Sanger Institute for the COVID-19 Genomics UK (COG-UK) Consortium	Berkshire et al	?	?	?
England/BRBR-389BE1E/2022	EPI_ISL_10708993	2022-02-24	Berkshire and Surrey Pathology Services Lighthouse Laboratory	Wellcome Sanger Institute for the COVID-19 Genomics UK (COG-UK) Consortium	Berkshire et al	?	?	?
England/BRBR-389BE69/2022	EPI_ISL_10708968	2022-02-25	Berkshire and Surrey Pathology Services Lighthouse Laboratory	Wellcome Sanger Institute for the COVID-19 Genomics UK (COG-UK) Consortium	Berkshire et al	?	?	?
England/BRBR-389BF2A/2022	EPI_ISL_10709135	2022-02-25	Berkshire and Surrey Pathology Services Lighthouse Laboratory	Wellcome Sanger Institute for the COVID-19 Genomics UK (COG-UK) Consortium	Berkshire et al	?	?	?
England/BRBR-389BF57/2022	EPI_ISL_10708975	2022-02-25	Berkshire and Surrey Pathology Services Lighthouse Laboratory	Wellcome Sanger Institute for the COVID-19 Genomics UK (COG-UK) Consortium	Berkshire et al	?	?	?
England/BRBR-389BFFD/2022	EPI_ISL_10709052	2022-02-25	Berkshire and Surrey Pathology Services Lighthouse Laboratory	Wellcome Sanger Institute for the COVID-19 Genomics UK (COG-UK) Consortium	Berkshire et al	?	?	?
England/BRBR-389D32C/2022	EPI_ISL_10727853	2022-02-24	Berkshire and Surrey Pathology Services Lighthouse Laboratory	Wellcome Sanger Institute for the COVID-19 Genomics UK (COG-UK) Consortium	Berkshire et al	?	?	?
England/BRBR-389D368/2022	EPI_ISL_10728036	2022-02-25	Berkshire and Surrey Pathology Services Lighthouse Laboratory	Wellcome Sanger Institute for the COVID-19 Genomics UK (COG-UK) Consortium	Berkshire et al	?	?	?
England/BRBR-389D40B/2022	EPI_ISL_10728011	2022-02-25	Berkshire and Surrey Pathology Services Lighthouse Laboratory	Wellcome Sanger Institute for the COVID-19 Genomics UK (COG-UK) Consortium	Berkshire et al	?	?	?
England/BRBR-389D456/2022	EPI_ISL_10727762	2022-02-25	Berkshire and Surrey Pathology Services Lighthouse Laboratory	Wellcome Sanger Institute for the COVID-19 Genomics UK (COG-UK) Consortium	Berkshire et al	?	?	?
England/BRBR-389D535/2022	EPI_ISL_10727982	2022-02-25	Berkshire and Surrey Pathology Services Lighthouse Laboratory	Wellcome Sanger Institute for the COVID-19 Genomics UK (COG-UK) Consortium	Berkshire et al	?	?	?
England/BRBR-389D5EA/2022	EPI_ISL_10727959	2022-02-25	Berkshire and Surrey Pathology Services Lighthouse Laboratory	Wellcome Sanger Institute for the COVID-19 Genomics UK (COG-UK) Consortium	Berkshire et al	?	?	?
England/BRBR-389D702/2022	EPI_ISL_10728049	2022-02-25	Berkshire and Surrey Pathology Services Lighthouse Laboratory	Wellcome Sanger Institute for the COVID-19 Genomics UK (COG-UK) Consortium	Berkshire et al	?	?	?
England/BRBR-389D78A/2022	EPI_ISL_10727890	2022-02-23	Berkshire and Surrey Pathology Services Lighthouse Laboratory	Wellcome Sanger Institute for the COVID-19 Genomics UK (COG-UK) Consortium	Berkshire et al	?	?	?
England/BRBR-389D7B7/2022	EPI_ISL_10727934	2022-02-25	Berkshire and Surrey Pathology Services Lighthouse Laboratory	Wellcome Sanger Institute for the COVID-19 Genomics UK (COG-UK) Consortium	Berkshire et al	?	?	?
England/BRBR-389D7D5/2022	EPI_ISL_10727976	2022-02-25	Berkshire and Surrey Pathology Services Lighthouse Laboratory	Wellcome Sanger Institute for the COVID-19 Genomics UK (COG-UK) Consortium	Berkshire et al	?	?	?
England/BRBR-389D81E/2022	EPI_ISL_10727823	2022-02-24	Berkshire and Surrey Pathology Services Lighthouse Laboratory	Wellcome Sanger Institute for the COVID-19 Genomics UK (COG-UK) Consortium	Berkshire et al	?	?	?
England/BRBR-389D84B/2022	EPI_ISL_10727852	2022-02-24	Berkshire and Surrey Pathology Services Lighthouse Laboratory	Wellcome Sanger Institute for the COVID-19 Genomics UK (COG-UK) Consortium	Berkshire et al	?	?	?
England/BRBR-389D869/2022	EPI_ISL_10728581	2022-02-25	Berkshire and Surrey Pathology Services Lighthouse Laboratory	Wellcome Sanger Institute for the COVID-19 Genomics UK (COG-UK) Consortium	Berkshire et al	?	?	?
England/BRBR-389D92A/2022	EPI_ISL_10728392	2022-02-25	Berkshire and Surrey Pathology Services Lighthouse Laboratory	Wellcome Sanger Institute for the COVID-19 Genomics UK (COG-UK) Consortium	Berkshire et al	?	?	?
England/BRBR-389D966/2022	EPI_ISL_10728435	2022-02-25	Berkshire and Surrey Pathology Services Lighthouse Laboratory	Wellcome Sanger Institute for the COVID-19 Genomics UK (COG-UK) Consortium	Berkshire et al	?	?	?
England/BRBR-389DA27/2022	EPI_ISL_10728426	2022-02-25	Berkshire and Surrey Pathology Services Lighthouse Laboratory	Wellcome Sanger Institute for the COVID-19 Genomics UK (COG-UK) Consortium	Berkshire et al	?	?	?
England/BRBR-389DAAF/2022	EPI_ISL_10728073	2022-02-25	Berkshire and Surrey Pathology Services Lighthouse Laboratory	Wellcome Sanger Institute for the COVID-19 Genomics UK (COG-UK) Consortium	Berkshire et al	?	?	?
England/BRBR-389DB42/2022	EPI_ISL_10728526	2022-02-25	Berkshire and Surrey Pathology Services Lighthouse Laboratory	Wellcome Sanger Institute for the COVID-19 Genomics UK (COG-UK) Consortium	Berkshire et al	?	?	?
England/BRBR-389DBD9/2022	EPI_ISL_10728360	2022-02-25	Berkshire and Surrey Pathology Services Lighthouse Laboratory	Wellcome Sanger Institute for the COVID-19 Genomics UK (COG-UK) Consortium	Berkshire et al	?	?	?
England/BRBR-389DD00/2022	EPI_ISL_10728579	2022-02-25	Berkshire and Surrey Pathology Services Lighthouse Laboratory	Wellcome Sanger Institute for the COVID-19 Genomics UK (COG-UK) Consortium	Berkshire et al	?	?	?
England/BRBR-389EA26/2022	EPI_ISL_10728039	2022-02-25	Berkshire and Surrey Pathology Services Lighthouse Laboratory	Wellcome Sanger Institute for the COVID-19 Genomics UK (COG-UK) Consortium	Berkshire et al	?	?	?
England/BRBR-389EA53/2022	EPI_ISL_10727751	2022-02-27	Berkshire and Surrey Pathology Services Lighthouse Laboratory	Wellcome Sanger Institute for the COVID-19 Genomics UK (COG-UK) Consortium	Berkshire et al	?	?	?
England/BRBR-389EB7E/2022	EPI_ISL_10728010	2022-02-25	Berkshire and Surrey Pathology Services Lighthouse Laboratory	Wellcome Sanger Institute for the COVID-19 Genomics UK (COG-UK) Consortium	Berkshire et al	?	?	?
England/BRBR-389ED0F/2022	EPI_ISL_10727870	2022-02-25	Berkshire and Surrey Pathology Services Lighthouse Laboratory	Wellcome Sanger Institute for the COVID-19 Genomics UK (COG-UK) Consortium	Berkshire et al	?	?	?
England/BRBR-389EE66/2022	EPI_ISL_10727948	2022-02-25	Berkshire and Surrey Pathology Services Lighthouse Laboratory	Wellcome Sanger Institute for the COVID-19 Genomics UK (COG-UK) Consortium	Berkshire et al	?	?	?
England/BRBR-389EE93/2022	EPI_ISL_10727909	2022-02-27	Berkshire and Surrey Pathology Services Lighthouse Laboratory	Wellcome Sanger Institute for the COVID-19 Genomics UK (COG-UK) Consortium	Berkshire et al	?	?	?
England/BRBR-389EF18/2022	EPI_ISL_10728019	2022-02-25	Berkshire and Surrey Pathology Services Lighthouse Laboratory	Wellcome Sanger Institute for the COVID-19 Genomics UK (COG-UK) Consortium	Berkshire et al	?	?	?
England/BRBR-389EF36/2022	EPI_ISL_10727942	2022-02-25	Berkshire and Surrey Pathology Services Lighthouse Laboratory	Wellcome Sanger Institute for the COVID-19 Genomics UK (COG-UK) Consortium	Berkshire et al	?	?	?
England/BRBR-389EF45/2022	EPI_ISL_10727847	2022-02-25	Berkshire and Surrey Pathology Services Lighthouse Laboratory	Wellcome Sanger Institute for the COVID-19 Genomics UK (COG-UK) Consortium	Berkshire et al	?	?	?
England/BRBR-389F991/2022	EPI_ISL_10709002	2022-02-25	Berkshire and Surrey Pathology Services Lighthouse Laboratory	Wellcome Sanger Institute for the COVID-19 Genomics UK (COG-UK) Consortium	Berkshire et al	?	?	?
England/BRBR-389F9DD/2022	EPI_ISL_10709059	2022-02-25	Berkshire and Surrey Pathology Services Lighthouse Laboratory	Wellcome Sanger Institute for the COVID-19 Genomics UK (COG-UK) Consortium	Berkshire et al	?	?	?
England/BRBR-389FA25/2022	EPI_ISL_10709043	2022-02-27	Berkshire and Surrey Pathology Services Lighthouse Laboratory	Wellcome Sanger Institute for the COVID-19 Genomics UK (COG-UK) Consortium	Berkshire et al	?	?	?
England/BRBR-389FAAD/2022	EPI_ISL_10709118	2022-02-27	Berkshire and Surrey Pathology Services Lighthouse Laboratory	Wellcome Sanger Institute for the COVID-19 Genomics UK (COG-UK) Consortium	Berkshire et al	?	?	?
England/BRBR-389FC98/2022	EPI_ISL_10709081	2022-02-25	Berkshire and Surrey Pathology Services Lighthouse Laboratory	Wellcome Sanger Institute for the COVID-19 Genomics UK (COG-UK) Consortium	Berkshire et al	?	?	?
England/BRBR-389FE92/2022	EPI_ISL_10708982	2022-02-27	Berkshire and Surrey Pathology Services Lighthouse Laboratory	Wellcome Sanger Institute for the COVID-19 Genomics UK (COG-UK) Consortium	Berkshire et al	?	?	?
England/BRBR-38A0098/2022	EPI_ISL_10708920	2022-02-25	Berkshire and Surrey Pathology Services Lighthouse Laboratory	Wellcome Sanger Institute for the COVID-19 Genomics UK (COG-UK) Consortium	Berkshire et al	?	?	?
England/BRBR-38A00A7/2022	EPI_ISL_10708854	2022-02-25	Berkshire and Surrey Pathology Services Lighthouse Laboratory	Wellcome Sanger Institute for the COVID-19 Genomics UK (COG-UK) Consortium	Berkshire et al	?	?	?
England/BRBR-38B626C/2022	EPI_ISL_10734281	2022-03-01	Berkshire and Surrey Pathology Services Lighthouse Laboratory	Wellcome Sanger Institute for the COVID-19 Genomics UK (COG-UK) Consortium	Berkshire et al	?	?	?
England/BRBR-38B62A8/2022	EPI_ISL_10734290	2022-03-01	Berkshire and Surrey Pathology Services Lighthouse Laboratory	Wellcome Sanger Institute for the COVID-19 Genomics UK (COG-UK) Consortium	Berkshire et al	?	?	?
England/BRBR-38B62D5/2022	EPI_ISL_10734356	2022-03-01	Berkshire and Surrey Pathology Services Lighthouse Laboratory	Wellcome Sanger Institute for the COVID-19 Genomics UK (COG-UK) Consortium	Berkshire et al	?	?	?
England/BRBR-38B6536/2022	EPI_ISL_10734277	2022-03-01	Berkshire and Surrey Pathology Services Lighthouse Laboratory	Wellcome Sanger Institute for the COVID-19 Genomics UK (COG-UK) Consortium	Berkshire et al	?	?	?
England/BRBR-38B65AF/2022	EPI_ISL_10734472	2022-03-01	Berkshire and Surrey Pathology Services Lighthouse Laboratory	Wellcome Sanger Institute for the COVID-19 Genomics UK (COG-UK) Consortium	Berkshire et al	?	?	?
England/BRBR-38B66D9/2022	EPI_ISL_10734471	2022-03-01	Berkshire and Surrey Pathology Services Lighthouse Laboratory	Wellcome Sanger Institute for the COVID-19 Genomics UK (COG-UK) Consortium	Berkshire et al	?	?	?
England/BRBR-38BA918/2022	EPI_ISL_10735599	2022-03-01	Berkshire and Surrey Pathology Services Lighthouse Laboratory	Wellcome Sanger Institute for the COVID-19 Genomics UK (COG-UK) Consortium	Berkshire et al	?	?	?
England/BRBR-38BA936/2022	EPI_ISL_10735653	2022-03-01	Berkshire and Surrey Pathology Services Lighthouse Laboratory	Wellcome Sanger Institute for the COVID-19 Genomics UK (COG-UK) Consortium	Berkshire et al	?	?	?
England/BRBR-38BAAAC/2022	EPI_ISL_10735535	2022-03-01	Berkshire and Surrey Pathology Services Lighthouse Laboratory	Wellcome Sanger Institute for the COVID-19 Genomics UK (COG-UK) Consortium	Berkshire et al	?	?	?
England/BRBR-38BAAD9/2022	EPI_ISL_10735728	2022-03-01	Berkshire and Surrey Pathology Services Lighthouse Laboratory	Wellcome Sanger Institute for the COVID-19 Genomics UK (COG-UK) Consortium	Berkshire et al	?	?	?
England/BRBR-38BAB6D/2022	EPI_ISL_10735786	2022-03-01	Berkshire and Surrey Pathology Services Lighthouse Laboratory	Wellcome Sanger Institute for the COVID-19 Genomics UK (COG-UK) Consortium	Berkshire et al	?	?	?
England/BRBR-38BAC6A/2022	EPI_ISL_10735593	2022-02-28	Berkshire and Surrey Pathology Services Lighthouse Laboratory	Wellcome Sanger Institute for the COVID-19 Genomics UK (COG-UK) Consortium	Berkshire et al	?	?	?
England/BRBR-38BACB5/2022	EPI_ISL_10735700	2022-03-01	Berkshire and Surrey Pathology Services Lighthouse Laboratory	Wellcome Sanger Institute for the COVID-19 Genomics UK (COG-UK) Consortium	Berkshire et al	?	?	?
England/BRBR-38BACD3/2022	EPI_ISL_10735662	2022-03-01	Berkshire and Surrey Pathology Services Lighthouse Laboratory	Wellcome Sanger Institute for the COVID-19 Genomics UK (COG-UK) Consortium	Berkshire et al	?	?	?
England/BRBR-38BACE2/2022	EPI_ISL_10735576	2022-03-01	Berkshire and Surrey Pathology Services Lighthouse Laboratory	Wellcome Sanger Institute for the COVID-19 Genomics UK (COG-UK) Consortium	Berkshire et al	?	?	?
England/BRBR-38BACF1/2022	EPI_ISL_10735682	2022-03-01	Berkshire and Surrey Pathology Services Lighthouse Laboratory	Wellcome Sanger Institute for the COVID-19 Genomics UK (COG-UK) Consortium	Berkshire et al	?	?	?
England/BRBR-38BADFE/2022	EPI_ISL_10735644	2022-03-01	Berkshire and Surrey Pathology Services Lighthouse Laboratory	Wellcome Sanger Institute for the COVID-19 Genomics UK (COG-UK) Consortium	Berkshire et al	?	?	?
England/BRBR-38BBB20/2022	EPI_ISL_10735667	2022-02-28	Berkshire and Surrey Pathology Services Lighthouse Laboratory	Wellcome Sanger Institute for the COVID-19 Genomics UK (COG-UK) Consortium	Berkshire et al	?	?	?
England/BRBR-38BBB7B/2022	EPI_ISL_10735818	2022-03-01	Berkshire and Surrey Pathology Services Lighthouse Laboratory	Wellcome Sanger Institute for the COVID-19 Genomics UK (COG-UK) Consortium	Berkshire et al	?	?	?
England/BRBR-38BBBC6/2022	EPI_ISL_10735764	2022-03-01	Berkshire and Surrey Pathology Services Lighthouse Laboratory	Wellcome Sanger Institute for the COVID-19 Genomics UK (COG-UK) Consortium	Berkshire et al	?	?	?
England/BRBR-38BBCA5/2022	EPI_ISL_10735785	2022-03-01	Berkshire and Surrey Pathology Services Lighthouse Laboratory	Wellcome Sanger Institute for the COVID-19 Genomics UK (COG-UK) Consortium	Berkshire et al	?	?	?
England/BRBR-38BBD2A/2022	EPI_ISL_10735658	2022-03-01	Berkshire and Surrey Pathology Services Lighthouse Laboratory	Wellcome Sanger Institute for the COVID-19 Genomics UK (COG-UK) Consortium	Berkshire et al	?	?	?
England/BRBR-38BBD48/2022	EPI_ISL_10735645	2022-03-01	Berkshire and Surrey Pathology Services Lighthouse Laboratory	Wellcome Sanger Institute for the COVID-19 Genomics UK (COG-UK) Consortium	Berkshire et al	?	?	?
England/CAMB-AA7FE6/2021	EPI_ISL_7344235	2021	Department of Pathology	University of Cambridge	COVID-19 Genomics UK (COG-UK) Consortium	Aminu S. Jahun et al	?	?	?
England/CAMB-AA7FF5/2021	EPI_ISL_7344237	2021	Department of Pathology	University of Cambridge	COVID-19 Genomics UK (COG-UK) Consortium	Aminu S. Jahun et al	?	?	?
England/CAMB-AA802E/2021	EPI_ISL_7344247	2021	Department of Pathology	University of Cambridge	COVID-19 Genomics UK (COG-UK) Consortium	Aminu S. Jahun et al	?	?	?
England/CAMB-AA804C/2021	EPI_ISL_7344253	2021	Department of Pathology	University of Cambridge	COVID-19 Genomics UK (COG-UK) Consortium	Aminu S. Jahun et al	?	?	?
England/DHSC-CYB189E/2022	EPI_ISL_10741210	2022-02-19	Oncologica UK Ltd	COVID-19 Genomics UK (COG-UK) Consortium	UKHSA et al	?	?	?
England/DHSC-CYB19K5/2021	EPI_ISL_10437188	2021-12-28	Oncologica UK Ltd	COVID-19 Genomics UK (COG-UK) Consortium	UKHSA et al	?	?	?
England/DHSC-CYB1E98/2022	EPI_ISL_10576578	2022-02-15	Oncologica UK Ltd	COVID-19 Genomics UK (COG-UK) Consortium	UKHSA et al	?	?	?
England/DHSC-CYB1O3M/2022	EPI_ISL_10498235	2022-02-15	Oncologica UK Ltd	COVID-19 Genomics UK (COG-UK) Consortium	UKHSA et al	?	?	?
England/DHSC-CYB1O8O/2022	EPI_ISL_10741237	2022-02-21	Oncologica UK Ltd	COVID-19 Genomics UK (COG-UK) Consortium	UKHSA et al	?	?	?
England/DHSC-CYB1YRG/2022	EPI_ISL_10498241	2022-02-15	Oncologica UK Ltd	COVID-19 Genomics UK (COG-UK) Consortium	UKHSA et al	?	?	?
England/DHSC-CYB1ZP7/2022	EPI_ISL_10576591	2022-02-16	Oncologica UK Ltd	COVID-19 Genomics UK (COG-UK) Consortium	UKHSA et al	?	?	?
England/DHSC-CYB34BR/2022	EPI_ISL_10576593	2022-02-15	Oncologica UK Ltd	COVID-19 Genomics UK (COG-UK) Consortium	UKHSA et al	?	?	?
England/DHSC-CYB3ABG/2022	EPI_ISL_10498242	2022-02-15	Oncologica UK Ltd	COVID-19 Genomics UK (COG-UK) Consortium	UKHSA et al	?	?	?
England/DHSC-CYB3CQA/2022	EPI_ISL_10627085	2022-02-17	Oncologica UK Ltd	COVID-19 Genomics UK (COG-UK) Consortium	UKHSA et al	?	?	?
England/DHSC-CYB3CZF/2022	EPI_ISL_10741250	2022-02-15	Oncologica UK Ltd	COVID-19 Genomics UK (COG-UK) Consortium	UKHSA et al	?	?	?
England/DHSC-CYB3HBN/2022	EPI_ISL_10576597	2022-02-15	Oncologica UK Ltd	COVID-19 Genomics UK (COG-UK) Consortium	UKHSA et al	?	?	?
England/DHSC-CYB3IOK/2022	EPI_ISL_10498245	2022-02-15	Oncologica UK Ltd	COVID-19 Genomics UK (COG-UK) Consortium	UKHSA et al	?	?	?
England/DHSC-CYB3NQN/2022	EPI_ISL_10348717	2022-02-03	Oncologica UK Ltd	COVID-19 Genomics UK (COG-UK) Consortium	UKHSA et al	?	?	?
England/DHSC-CYB3OW8/2022	EPI_ISL_10741268	2022-02-20	Oncologica UK Ltd	COVID-19 Genomics UK (COG-UK) Consortium	UKHSA et al	?	?	?
England/DHSC-CYB3QNQ/2022	EPI_ISL_10741270	2022-02-19	Oncologica UK Ltd	COVID-19 Genomics UK (COG-UK) Consortium	UKHSA et al	?	?	?
England/DHSC-CYB3QPA/2022	EPI_ISL_10576604	2022-02-16	Oncologica UK Ltd	COVID-19 Genomics UK (COG-UK) Consortium	UKHSA et al	?	?	?
England/DHSC-CYB3RMG/2022	EPI_ISL_10348779	2022-01-06	Oncologica UK Ltd	COVID-19 Genomics UK (COG-UK) Consortium	UKHSA et al	?	?	?
England/DHSC-CYB3RT3/2021	EPI_ISL_10437476	2021-12-27	Oncologica UK Ltd	COVID-19 Genomics UK (COG-UK) Consortium	UKHSA et al	?	?	?
England/DHSC-CYB3SZ5/2022	EPI_ISL_10627095	2022-02-16	Oncologica UK Ltd	COVID-19 Genomics UK (COG-UK) Consortium	UKHSA et al	?	?	?
England/DHSC-CYB3ZSH/2021	EPI_ISL_10437520	2021-12-27	Oncologica UK Ltd	COVID-19 Genomics UK (COG-UK) Consortium	UKHSA et al	?	?	?
England/DHSC-CYB4A4T/2022	EPI_ISL_10576609	2022-02-16	Oncologica UK Ltd	COVID-19 Genomics UK (COG-UK) Consortium	UKHSA et al	?	?	?
England/DHSC-CYB4KYW/2022	EPI_ISL_10498258	2022-02-15	Oncologica UK Ltd	COVID-19 Genomics UK (COG-UK) Consortium	UKHSA et al	?	?	?
England/DHSC-CYB4MH4/2022	EPI_ISL_10741318	2022-02-19	Oncologica UK Ltd	COVID-19 Genomics UK (COG-UK) Consortium	UKHSA et al	?	?	?
England/DHSC-CYB4QSD/2022	EPI_ISL_10741339	2022-02-19	Oncologica UK Ltd	COVID-19 Genomics UK (COG-UK) Consortium	UKHSA et al	?	?	?
England/DHSC-CYB4WT8/2022	EPI_ISL_10576620	2022-02-15	Oncologica UK Ltd	COVID-19 Genomics UK (COG-UK) Consortium	UKHSA et al	?	?	?
England/DHSC-CYB4X9O/2022	EPI_ISL_10741354	2022-02-18	Oncologica UK Ltd	COVID-19 Genomics UK (COG-UK) Consortium	UKHSA et al	?	?	?
England/DHSC-CYB514I/2022	EPI_ISL_10627116	2022-02-17	Oncologica UK Ltd	COVID-19 Genomics UK (COG-UK) Consortium	UKHSA et al	?	?	?
England/DHSC-CYB55OY/2022	EPI_ISL_10741367	2022-02-19	Oncologica UK Ltd	COVID-19 Genomics UK (COG-UK) Consortium	UKHSA et al	?	?	?
England/DHSC-CYB57D3/2022	EPI_ISL_10741370	2022-02-19	Oncologica UK Ltd	COVID-19 Genomics UK (COG-UK) Consortium	UKHSA et al	?	?	?
England/DHSC-CYB59B5/2022	EPI_ISL_10741372	2022-02-20	Oncologica UK Ltd	COVID-19 Genomics UK (COG-UK) Consortium	UKHSA et al	?	?	?
England/DHSC-CYB59GT/2022	EPI_ISL_10498262	2022-02-15	Oncologica UK Ltd	COVID-19 Genomics UK (COG-UK) Consortium	UKHSA et al	?	?	?
England/DHSC-CYB5A19/2022	EPI_ISL_10576625	2022-02-16	Oncologica UK Ltd	COVID-19 Genomics UK (COG-UK) Consortium	UKHSA et al	?	?	?
England/DHSC-CYB5AU7/2022	EPI_ISL_10741376	2022-02-17	Oncologica UK Ltd	COVID-19 Genomics UK (COG-UK) Consortium	UKHSA et al	?	?	?
England/DHSC-CYB5Z8Z/2021	EPI_ISL_10349671	2021-12-22	Oncologica UK Ltd	COVID-19 Genomics UK (COG-UK) Consortium	UKHSA et al	?	?	?
England/DHSC-CYB64RW/2022	EPI_ISL_10576640	2022-02-15	Oncologica UK Ltd	COVID-19 Genomics UK (COG-UK) Consortium	UKHSA et al	?	?	?
England/DHSC-CYB65HN/2022	EPI_ISL_10349735	2022-01-02	Oncologica UK Ltd	COVID-19 Genomics UK (COG-UK) Consortium	UKHSA et al	?	?	?
England/DHSC-CYB673G/2022	EPI_ISL_10741609	2022-02-19	Oncologica UK Ltd	COVID-19 Genomics UK (COG-UK) Consortium	UKHSA et al	?	?	?
England/DHSC-CYB6FC3/2021	EPI_ISL_10437997	2021-12-29	Oncologica UK Ltd	COVID-19 Genomics UK (COG-UK) Consortium	UKHSA et al	?	?	?
England/DHSC-CYB6IMM/2022	EPI_ISL_10741626	2022-02-20	Oncologica UK Ltd	COVID-19 Genomics UK (COG-UK) Consortium	UKHSA et al	?	?	?
England/DHSC-CYB6KBK/2021	EPI_ISL_10349943	2021-12-23	Oncologica UK Ltd	COVID-19 Genomics UK (COG-UK) Consortium	UKHSA et al	?	?	?
England/DHSC-CYB6KIB/2022	EPI_ISL_10627142	2022-02-17	Oncologica UK Ltd	COVID-19 Genomics UK (COG-UK) Consortium	UKHSA et al	?	?	?
England/DHSC-CYB6PXM/2022	EPI_ISL_10741637	2022-02-20	Oncologica UK Ltd	COVID-19 Genomics UK (COG-UK) Consortium	UKHSA et al	?	?	?
England/DHSC-CYB6TQJ/2022	EPI_ISL_10498277	2022-02-15	Oncologica UK Ltd	COVID-19 Genomics UK (COG-UK) Consortium	UKHSA et al	?	?	?
England/DHSC-CYB6W5M/2022	EPI_ISL_10627151	2022-02-17	Oncologica UK Ltd	COVID-19 Genomics UK (COG-UK) Consortium	UKHSA et al	?	?	?
England/DHSC-CYB6Y4B/2022	EPI_ISL_10627155	2022-02-16	Oncologica UK Ltd	COVID-19 Genomics UK (COG-UK) Consortium	UKHSA et al	?	?	?
England/DHSC-CYB6YKN/2021	EPI_ISL_10350122	2021-12-26	Oncologica UK Ltd	COVID-19 Genomics UK (COG-UK) Consortium	UKHSA et al	?	?	?
England/DHSC-CYB6Z3C/2022	EPI_ISL_10669837	2022-02-17	Oncologica UK Ltd	COVID-19 Genomics UK (COG-UK) Consortium	UKHSA et al	?	?	?
England/DHSC-CYB73TH/2022	EPI_ISL_10576659	2022-02-15	Oncologica UK Ltd	COVID-19 Genomics UK (COG-UK) Consortium	UKHSA et al	?	?	?
England/DHSC-CYB74DA/2022	EPI_ISL_10498280	2022-02-15	Oncologica UK Ltd	COVID-19 Genomics UK (COG-UK) Consortium	UKHSA et al	?	?	?
England/DHSC-CYB74QN/2022	EPI_ISL_10741662	2022-02-19	Oncologica UK Ltd	COVID-19 Genomics UK (COG-UK) Consortium	UKHSA et al	?	?	?
England/DHSC-CYB77MF/2022	EPI_ISL_10498282	2022-02-15	Oncologica UK Ltd	COVID-19 Genomics UK (COG-UK) Consortium	UKHSA et al	?	?	?
England/DHSC-CYB788D/2022	EPI_ISL_10627159	2022-02-16	Oncologica UK Ltd	COVID-19 Genomics UK (COG-UK) Consortium	UKHSA et al	?	?	?
England/DHSC-CYB79GP/2022	EPI_ISL_10350216	2022-01-09	Oncologica UK Ltd	COVID-19 Genomics UK (COG-UK) Consortium	UKHSA et al	?	?	?
England/DHSC-CYB7BX3/2022	EPI_ISL_10438589	2022-02-05	Oncologica UK Ltd	COVID-19 Genomics UK (COG-UK) Consortium	UKHSA et al	?	?	?
England/DHSC-CYB7CXQ/2022	EPI_ISL_10438595	2022-02-10	Oncologica UK Ltd	COVID-19 Genomics UK (COG-UK) Consortium	UKHSA et al	?	?	?
England/DHSC-CYB7D4Y/2022	EPI_ISL_10498284	2022-02-15	Oncologica UK Ltd	COVID-19 Genomics UK (COG-UK) Consortium	UKHSA et al	?	?	?
England/DHSC-CYB7NC6/2022	EPI_ISL_10576669	2022-02-15	Oncologica UK Ltd	COVID-19 Genomics UK (COG-UK) Consortium	UKHSA et al	?	?	?
England/DHSC-CYB7OHX/2022	EPI_ISL_10627168	2022-02-14	Oncologica UK Ltd	COVID-19 Genomics UK (COG-UK) Consortium	UKHSA et al	?	?	?
England/DHSC-CYB7PS6/2022	EPI_ISL_10741697	2022-02-20	Oncologica UK Ltd	COVID-19 Genomics UK (COG-UK) Consortium	UKHSA et al	?	?	?
England/DHSC-CYB7XTG/2022	EPI_ISL_10741706	2022-02-15	Oncologica UK Ltd	COVID-19 Genomics UK (COG-UK) Consortium	UKHSA et al	?	?	?
England/DHSC-CYB9ASX/2022	EPI_ISL_10741719	2022-02-20	Oncologica UK Ltd	COVID-19 Genomics UK (COG-UK) Consortium	UKHSA et al	?	?	?
England/DHSC-CYB9CYE/2022	EPI_ISL_10576681	2022-02-07	Oncologica UK Ltd	COVID-19 Genomics UK (COG-UK) Consortium	UKHSA et al	?	?	?
England/DHSC-CYB9ENE/2022	EPI_ISL_10741730	2022-02-20	Oncologica UK Ltd	COVID-19 Genomics UK (COG-UK) Consortium	UKHSA et al	?	?	?
England/DHSC-CYB9FXT/2022	EPI_ISL_10627178	2022-02-17	Oncologica UK Ltd	COVID-19 Genomics UK (COG-UK) Consortium	UKHSA et al	?	?	?
England/DHSC-CYB9GK4/2022	EPI_ISL_10576683	2022-02-15	Oncologica UK Ltd	COVID-19 Genomics UK (COG-UK) Consortium	UKHSA et al	?	?	?
England/DHSC-CYB9S4J/2022	EPI_ISL_10741751	2022-02-20	Oncologica UK Ltd	COVID-19 Genomics UK (COG-UK) Consortium	UKHSA et al	?	?	?
England/DHSC-CYB9TUH/2021	EPI_ISL_10351723	2021-12-22	Oncologica UK Ltd	COVID-19 Genomics UK (COG-UK) Consortium	UKHSA et al	?	?	?
England/DHSC-CYBA1J6/2021	EPI_ISL_10351803	2021-12-24	Oncologica UK Ltd	COVID-19 Genomics UK (COG-UK) Consortium	UKHSA et al	?	?	?
England/DHSC-CYBA3OE/2022	EPI_ISL_10627191	2022-02-16	Oncologica UK Ltd	COVID-19 Genomics UK (COG-UK) Consortium	UKHSA et al	?	?	?
England/DHSC-CYBA3YJ/2022	EPI_ISL_10576699	2022-02-16	Oncologica UK Ltd	COVID-19 Genomics UK (COG-UK) Consortium	UKHSA et al	?	?	?
England/DHSC-CYBA9MP/2022	EPI_ISL_10351934	2022-01-31	Oncologica UK Ltd	COVID-19 Genomics UK (COG-UK) Consortium	UKHSA et al	?	?	?
England/DHSC-CYBABAO/2022	EPI_ISL_10741792	2022-02-19	Oncologica UK Ltd	COVID-19 Genomics UK (COG-UK) Consortium	UKHSA et al	?	?	?
England/DHSC-CYBAD8T/2021	EPI_ISL_10351973	2021-12-27	Oncologica UK Ltd	COVID-19 Genomics UK (COG-UK) Consortium	UKHSA et al	?	?	?
England/DHSC-CYBADS1/2022	EPI_ISL_10627199	2022-02-16	Oncologica UK Ltd	COVID-19 Genomics UK (COG-UK) Consortium	UKHSA et al	?	?	?
England/DHSC-CYBAEUU/2022	EPI_ISL_10627201	2022-02-15	Oncologica UK Ltd	COVID-19 Genomics UK (COG-UK) Consortium	UKHSA et al	?	?	?
England/DHSC-CYBAFQB/2022	EPI_ISL_10498297	2022-02-15	Oncologica UK Ltd	COVID-19 Genomics UK (COG-UK) Consortium	UKHSA et al	?	?	?
England/DHSC-CYBAGHD/2022	EPI_ISL_10352016	2022-01-01	Oncologica UK Ltd	COVID-19 Genomics UK (COG-UK) Consortium	UKHSA et al	?	?	?
England/DHSC-CYBAMBI/2022	EPI_ISL_10576714	2022-02-15	Oncologica UK Ltd	COVID-19 Genomics UK (COG-UK) Consortium	UKHSA et al	?	?	?
England/DHSC-CYBAMRX/2022	EPI_ISL_10627204	2022-02-16	Oncologica UK Ltd	COVID-19 Genomics UK (COG-UK) Consortium	UKHSA et al	?	?	?
England/DHSC-CYBAP6A/2022	EPI_ISL_10741813	2022-02-19	Oncologica UK Ltd	COVID-19 Genomics UK (COG-UK) Consortium	UKHSA et al	?	?	?
England/DHSC-CYBAQH5/2022	EPI_ISL_10352161	2022-02-03	Oncologica UK Ltd	COVID-19 Genomics UK (COG-UK) Consortium	UKHSA et al	?	?	?
England/DHSC-CYBAQM6/2021	EPI_ISL_10352163	2021-12-22	Oncologica UK Ltd	COVID-19 Genomics UK (COG-UK) Consortium	UKHSA et al	?	?	?
England/DHSC-CYBAU3H/2021	EPI_ISL_10352239	2021-12-20	Oncologica UK Ltd	COVID-19 Genomics UK (COG-UK) Consortium	UKHSA et al	?	?	?
England/DHSC-CYBAU5A/2022	EPI_ISL_10352241	2022-02-01	Oncologica UK Ltd	COVID-19 Genomics UK (COG-UK) Consortium	UKHSA et al	?	?	?
England/DHSC-CYBAUCZ/2022	EPI_ISL_10498300	2022-02-14	Oncologica UK Ltd	COVID-19 Genomics UK (COG-UK) Consortium	UKHSA et al	?	?	?
England/DHSC-CYBAW43/2022	EPI_ISL_10352250	2022-01-31	Oncologica UK Ltd	COVID-19 Genomics UK (COG-UK) Consortium	UKHSA et al	?	?	?
England/DHSC-CYBAW6T/2022	EPI_ISL_10576720	2022-02-15	Oncologica UK Ltd	COVID-19 Genomics UK (COG-UK) Consortium	UKHSA et al	?	?	?
England/DHSC-CYBAWU8/2021	EPI_ISL_10352261	2021-12-19	Oncologica UK Ltd	COVID-19 Genomics UK (COG-UK) Consortium	UKHSA et al	?	?	?
England/DHSC-CYBAXC5/2021	EPI_ISL_10352267	2021-12-17	Oncologica UK Ltd	COVID-19 Genomics UK (COG-UK) Consortium	UKHSA et al	?	?	?
England/DHSC-CYBAYR4/2022	EPI_ISL_10741827	2022-02-19	Oncologica UK Ltd	COVID-19 Genomics UK (COG-UK) Consortium	UKHSA et al	?	?	?
England/DHSC-CYBB3A8/2021	EPI_ISL_10439163	2021-12-28	Oncologica UK Ltd	COVID-19 Genomics UK (COG-UK) Consortium	UKHSA et al	?	?	?
England/DHSC-CYBB6BT/2021	EPI_ISL_10352875	2021-12-19	Oncologica UK Ltd	COVID-19 Genomics UK (COG-UK) Consortium	UKHSA et al	?	?	?
England/DHSC-CYBB9ZD/2022	EPI_ISL_10741838	2022-02-19	Oncologica UK Ltd	COVID-19 Genomics UK (COG-UK) Consortium	UKHSA et al	?	?	?
England/DHSC-CYBBAMD/2022	EPI_ISL_10741840	2022-02-19	Oncologica UK Ltd	COVID-19 Genomics UK (COG-UK) Consortium	UKHSA et al	?	?	?
England/DHSC-CYBBEZ4/2022	EPI_ISL_10741846	2022-02-19	Oncologica UK Ltd	COVID-19 Genomics UK (COG-UK) Consortium	UKHSA et al	?	?	?
England/DHSC-CYBBG9C/2022	EPI_ISL_10741847	2022-02-17	Oncologica UK Ltd	COVID-19 Genomics UK (COG-UK) Consortium	UKHSA et al	?	?	?
England/DHSC-CYBBGE5/2022	EPI_ISL_10498309	2022-02-15	Oncologica UK Ltd	COVID-19 Genomics UK (COG-UK) Consortium	UKHSA et al	?	?	?
England/DHSC-CYBBKXJ/2021	EPI_ISL_10353074	2021-12-23	Oncologica UK Ltd	COVID-19 Genomics UK (COG-UK) Consortium	UKHSA et al	?	?	?
England/DHSC-CYBBMHP/2021	EPI_ISL_10353080	2021-12-31	Oncologica UK Ltd	COVID-19 Genomics UK (COG-UK) Consortium	UKHSA et al	?	?	?
England/DHSC-CYBBMPC/2022	EPI_ISL_10669856	2022-02-11	Oncologica UK Ltd	COVID-19 Genomics UK (COG-UK) Consortium	UKHSA et al	?	?	?
England/DHSC-CYBBN7W/2022	EPI_ISL_10353087	2022-02-02	Oncologica UK Ltd	COVID-19 Genomics UK (COG-UK) Consortium	UKHSA et al	?	?	?
England/DHSC-CYBBNTC/2022	EPI_ISL_10627220	2022-02-16	Oncologica UK Ltd	COVID-19 Genomics UK (COG-UK) Consortium	UKHSA et al	?	?	?
England/DHSC-CYBBOGI/2021	EPI_ISL_10353098	2021-12-29	Oncologica UK Ltd	COVID-19 Genomics UK (COG-UK) Consortium	UKHSA et al	?	?	?
England/DHSC-CYBBQJT/2021	EPI_ISL_10353112	2021-12-20	Oncologica UK Ltd	COVID-19 Genomics UK (COG-UK) Consortium	UKHSA et al	?	?	?
England/DHSC-CYBBQPJ/2022	EPI_ISL_10353119	2022-01-08	Oncologica UK Ltd	COVID-19 Genomics UK (COG-UK) Consortium	UKHSA et al	?	?	?
England/DHSC-CYBC6KJ/2022	EPI_ISL_10627230	2022-02-16	Oncologica UK Ltd	COVID-19 Genomics UK (COG-UK) Consortium	UKHSA et al	?	?	?
England/DHSC-CYBC6RI/2022	EPI_ISL_10741875	2022-02-19	Oncologica UK Ltd	COVID-19 Genomics UK (COG-UK) Consortium	UKHSA et al	?	?	?
England/DHSC-CYBCAW4/2022	EPI_ISL_10741881	2022-02-15	Oncologica UK Ltd	COVID-19 Genomics UK (COG-UK) Consortium	UKHSA et al	?	?	?
England/DHSC-CYBCBEK/2022	EPI_ISL_10576744	2022-02-15	Oncologica UK Ltd	COVID-19 Genomics UK (COG-UK) Consortium	UKHSA et al	?	?	?
England/DHSC-CYBCCQU/2022	EPI_ISL_10576745	2022-02-16	Oncologica UK Ltd	COVID-19 Genomics UK (COG-UK) Consortium	UKHSA et al	?	?	?
England/DHSC-CYBCNJ8/2022	EPI_ISL_10498323	2022-02-15	Oncologica UK Ltd	COVID-19 Genomics UK (COG-UK) Consortium	UKHSA et al	?	?	?
England/DHSC-CYBCSG3/2022	EPI_ISL_10741927	2022-02-19	Oncologica UK Ltd	COVID-19 Genomics UK (COG-UK) Consortium	UKHSA et al	?	?	?
England/DHSC-CYBCTFY/2022	EPI_ISL_10576749	2022-02-07	Oncologica UK Ltd	COVID-19 Genomics UK (COG-UK) Consortium	UKHSA et al	?	?	?
England/DHSC-CYBCX6X/2022	EPI_ISL_10576750	2022-02-16	Oncologica UK Ltd	COVID-19 Genomics UK (COG-UK) Consortium	UKHSA et al	?	?	?
England/DHSC-CYBCYHN/2022	EPI_ISL_10741934	2022-02-20	Oncologica UK Ltd	COVID-19 Genomics UK (COG-UK) Consortium	UKHSA et al	?	?	?
England/DHSC-CYBD5PA/2021	EPI_ISL_10353711	2021-12-20	Oncologica UK Ltd	COVID-19 Genomics UK (COG-UK) Consortium	UKHSA et al	?	?	?
England/DHSC-CYBDAOW/2022	EPI_ISL_10741944	2022-02-20	Oncologica UK Ltd	COVID-19 Genomics UK (COG-UK) Consortium	UKHSA et al	?	?	?
England/DHSC-CYBDEPM/2022	EPI_ISL_10741953	2022-02-19	Oncologica UK Ltd	COVID-19 Genomics UK (COG-UK) Consortium	UKHSA et al	?	?	?
England/DHSC-CYBDIKR/2022	EPI_ISL_10742333	2022-02-20	Oncologica UK Ltd	COVID-19 Genomics UK (COG-UK) Consortium	UKHSA et al	?	?	?
England/DHSC-CYBDMT9/2022	EPI_ISL_10498330	2022-02-15	Oncologica UK Ltd	COVID-19 Genomics UK (COG-UK) Consortium	UKHSA et al	?	?	?
England/DHSC-CYBDN4S/2021	EPI_ISL_10353981	2021-12-22	Oncologica UK Ltd	COVID-19 Genomics UK (COG-UK) Consortium	UKHSA et al	?	?	?
England/DHSC-CYBDRE3/2022	EPI_ISL_10498331	2022-02-15	Oncologica UK Ltd	COVID-19 Genomics UK (COG-UK) Consortium	UKHSA et al	?	?	?
England/DHSC-CYBDWCB/2022	EPI_ISL_10627278	2022-02-17	Oncologica UK Ltd	COVID-19 Genomics UK (COG-UK) Consortium	UKHSA et al	?	?	?
England/DHSC-CYBDZFC/2022	EPI_ISL_10627279	2022-02-17	Oncologica UK Ltd	COVID-19 Genomics UK (COG-UK) Consortium	UKHSA et al	?	?	?
England/DHSC-CYBE3KS/2022	EPI_ISL_10742350	2022-02-19	Oncologica UK Ltd	COVID-19 Genomics UK (COG-UK) Consortium	UKHSA et al	?	?	?
England/DHSC-CYBE3OJ/2022	EPI_ISL_10498333	2022-02-15	Oncologica UK Ltd	COVID-19 Genomics UK (COG-UK) Consortium	UKHSA et al	?	?	?
England/DHSC-CYBE3QQ/2022	EPI_ISL_10498334	2022-02-15	Oncologica UK Ltd	COVID-19 Genomics UK (COG-UK) Consortium	UKHSA et al	?	?	?
England/DHSC-CYBEAPT/2022	EPI_ISL_10742357	2022-02-21	Oncologica UK Ltd	COVID-19 Genomics UK (COG-UK) Consortium	UKHSA et al	?	?	?
England/DHSC-CYBEERU/2022	EPI_ISL_10498337	2022-02-15	Oncologica UK Ltd	COVID-19 Genomics UK (COG-UK) Consortium	UKHSA et al	?	?	?
England/DHSC-CYBEPPH/2022	EPI_ISL_10742386	2022-02-20	Oncologica UK Ltd	COVID-19 Genomics UK (COG-UK) Consortium	UKHSA et al	?	?	?
England/DHSC-CYBEQWC/2022	EPI_ISL_10742392	2022-02-19	Oncologica UK Ltd	COVID-19 Genomics UK (COG-UK) Consortium	UKHSA et al	?	?	?
England/DHSC-CYBESGB/2022	EPI_ISL_10498345	2022-02-15	Oncologica UK Ltd	COVID-19 Genomics UK (COG-UK) Consortium	UKHSA et al	?	?	?
England/DHSC-CYBETWJ/2022	EPI_ISL_10576784	2022-02-16	Oncologica UK Ltd	COVID-19 Genomics UK (COG-UK) Consortium	UKHSA et al	?	?	?
England/DHSC-CYBEW5A/2022	EPI_ISL_10627294	2022-02-17	Oncologica UK Ltd	COVID-19 Genomics UK (COG-UK) Consortium	UKHSA et al	?	?	?
England/DHSC-CYBEXKY/2022	EPI_ISL_10498346	2022-02-14	Oncologica UK Ltd	COVID-19 Genomics UK (COG-UK) Consortium	UKHSA et al	?	?	?
England/DHSC-CYBF47W/2022	EPI_ISL_10576786	2022-02-15	Oncologica UK Ltd	COVID-19 Genomics UK (COG-UK) Consortium	UKHSA et al	?	?	?
England/DHSC-CYBFHD8/2022	EPI_ISL_10498349	2022-02-15	Oncologica UK Ltd	COVID-19 Genomics UK (COG-UK) Consortium	UKHSA et al	?	?	?
England/DHSC-CYBFHJ5/2021	EPI_ISL_10440092	2021-12-20	Oncologica UK Ltd	COVID-19 Genomics UK (COG-UK) Consortium	UKHSA et al	?	?	?
England/DHSC-CYBFKN5/2022	EPI_ISL_10354632	2022-01-13	Oncologica UK Ltd	COVID-19 Genomics UK (COG-UK) Consortium	UKHSA et al	?	?	?
England/DHSC-CYBFZSF/2022	EPI_ISL_10742463	2022-02-19	Oncologica UK Ltd	COVID-19 Genomics UK (COG-UK) Consortium	UKHSA et al	?	?	?
England/DHSC-CYBG5KA/2021	EPI_ISL_10440191	2021-12-22	Oncologica UK Ltd	COVID-19 Genomics UK (COG-UK) Consortium	UKHSA et al	?	?	?
England/DHSC-CYBGEAQ/2021	EPI_ISL_10354779	2021-12-17	Oncologica UK Ltd	COVID-19 Genomics UK (COG-UK) Consortium	UKHSA et al	?	?	?
England/DHSC-CYBGF6F/2022	EPI_ISL_10576803	2022-02-15	Oncologica UK Ltd	COVID-19 Genomics UK (COG-UK) Consortium	UKHSA et al	?	?	?
England/DHSC-CYBGFMC/2022	EPI_ISL_10576804	2022-02-15	Oncologica UK Ltd	COVID-19 Genomics UK (COG-UK) Consortium	UKHSA et al	?	?	?
England/DHSC-CYBGMB4/2022	EPI_ISL_10498361	2022-02-15	Oncologica UK Ltd	COVID-19 Genomics UK (COG-UK) Consortium	UKHSA et al	?	?	?
England/DHSC-CYBGPIX/2021	EPI_ISL_10354850	2021-12-19	Oncologica UK Ltd	COVID-19 Genomics UK (COG-UK) Consortium	UKHSA et al	?	?	?
England/DHSC-CYBGWNX/2022	EPI_ISL_10742500	2022-02-20	Oncologica UK Ltd	COVID-19 Genomics UK (COG-UK) Consortium	UKHSA et al	?	?	?
England/DHSC-CYBH3KP/2022	EPI_ISL_10440346	2022-02-13	Oncologica UK Ltd	COVID-19 Genomics UK (COG-UK) Consortium	UKHSA et al	?	?	?
England/DHSC-CYBH7WW/2022	EPI_ISL_10742517	2022-02-21	Oncologica UK Ltd	COVID-19 Genomics UK (COG-UK) Consortium	UKHSA et al	?	?	?
England/DHSC-CYBH8C5/2022	EPI_ISL_10742519	2022-02-19	Oncologica UK Ltd	COVID-19 Genomics UK (COG-UK) Consortium	UKHSA et al	?	?	?
England/DHSC-CYBHBEJ/2022	EPI_ISL_10742532	2022-02-19	Oncologica UK Ltd	COVID-19 Genomics UK (COG-UK) Consortium	UKHSA et al	?	?	?
England/DHSC-CYBHCPW/2021	EPI_ISL_10354977	2021-12-22	Oncologica UK Ltd	COVID-19 Genomics UK (COG-UK) Consortium	UKHSA et al	?	?	?
England/DHSC-CYBHERK/2021	EPI_ISL_10354996	2021-12-24	Oncologica UK Ltd	COVID-19 Genomics UK (COG-UK) Consortium	UKHSA et al	?	?	?
England/DHSC-CYBHHZX/2022	EPI_ISL_10742543	2022-02-19	Oncologica UK Ltd	COVID-19 Genomics UK (COG-UK) Consortium	UKHSA et al	?	?	?
England/DHSC-CYBHI6E/2022	EPI_ISL_10498368	2022-02-15	Oncologica UK Ltd	COVID-19 Genomics UK (COG-UK) Consortium	UKHSA et al	?	?	?
England/DHSC-CYBHII4/2022	EPI_ISL_10627343	2022-02-12	Oncologica UK Ltd	COVID-19 Genomics UK (COG-UK) Consortium	UKHSA et al	?	?	?
England/DHSC-CYBHJ1C/2022	EPI_ISL_10576826	2022-02-16	Oncologica UK Ltd	COVID-19 Genomics UK (COG-UK) Consortium	UKHSA et al	?	?	?
England/DHSC-CYBHMIR/2022	EPI_ISL_10742555	2022-02-19	Oncologica UK Ltd	COVID-19 Genomics UK (COG-UK) Consortium	UKHSA et al	?	?	?
England/DHSC-CYBHTQP/2022	EPI_ISL_10440518	2022-01-05	Oncologica UK Ltd	COVID-19 Genomics UK (COG-UK) Consortium	UKHSA et al	?	?	?
England/DHSC-CYBHUQM/2022	EPI_ISL_10627348	2022-02-16	Oncologica UK Ltd	COVID-19 Genomics UK (COG-UK) Consortium	UKHSA et al	?	?	?
England/DHSC-CYBHW8A/2022	EPI_ISL_10742610	2022-02-20	Oncologica UK Ltd	COVID-19 Genomics UK (COG-UK) Consortium	UKHSA et al	?	?	?
England/DHSC-CYBHXJ3/2021	EPI_ISL_10355109	2021-12-20	Oncologica UK Ltd	COVID-19 Genomics UK (COG-UK) Consortium	UKHSA et al	?	?	?
England/DHSC-CYBHXS6/2022	EPI_ISL_10576837	2022-02-15	Oncologica UK Ltd	COVID-19 Genomics UK (COG-UK) Consortium	UKHSA et al	?	?	?
England/DHSC-CYBHZXF/2022	EPI_ISL_10498372	2022-02-15	Oncologica UK Ltd	COVID-19 Genomics UK (COG-UK) Consortium	UKHSA et al	?	?	?
England/DHSC-CYBI56O/2022	EPI_ISL_10440561	2022-02-14	Oncologica UK Ltd	COVID-19 Genomics UK (COG-UK) Consortium	UKHSA et al	?	?	?
England/DHSC-CYBI77O/2022	EPI_ISL_10627356	2022-02-17	Oncologica UK Ltd	COVID-19 Genomics UK (COG-UK) Consortium	UKHSA et al	?	?	?
England/DHSC-CYBI7UR/2022	EPI_ISL_10498374	2022-02-15	Oncologica UK Ltd	COVID-19 Genomics UK (COG-UK) Consortium	UKHSA et al	?	?	?
England/DHSC-CYBI8AO/2022	EPI_ISL_10742643	2022-02-19	Oncologica UK Ltd	COVID-19 Genomics UK (COG-UK) Consortium	UKHSA et al	?	?	?
England/DHSC-CYBIAX1/2022	EPI_ISL_10576843	2022-02-15	Oncologica UK Ltd	COVID-19 Genomics UK (COG-UK) Consortium	UKHSA et al	?	?	?
England/DHSC-CYBIGW3/2022	EPI_ISL_10576844	2022-02-15	Oncologica UK Ltd	COVID-19 Genomics UK (COG-UK) Consortium	UKHSA et al	?	?	?
England/DHSC-CYBIQIX/2022	EPI_ISL_10742664	2022-02-20	Oncologica UK Ltd	COVID-19 Genomics UK (COG-UK) Consortium	UKHSA et al	?	?	?
England/DHSC-CYBIRAU/2022	EPI_ISL_10742673	2022-02-18	Oncologica UK Ltd	COVID-19 Genomics UK (COG-UK) Consortium	UKHSA et al	?	?	?
England/DHSC-CYBISUM/2022	EPI_ISL_10576848	2022-02-15	Oncologica UK Ltd	COVID-19 Genomics UK (COG-UK) Consortium	UKHSA et al	?	?	?
England/DHSC-CYBIUAR/2022	EPI_ISL_10627364	2022-02-17	Oncologica UK Ltd	COVID-19 Genomics UK (COG-UK) Consortium	UKHSA et al	?	?	?
England/DHSC-CYBIZ54/2022	EPI_ISL_10742684	2022-02-17	Oncologica UK Ltd	COVID-19 Genomics UK (COG-UK) Consortium	UKHSA et al	?	?	?
England/DHSC-CYBJ1TC/2022	EPI_ISL_10742687	2022-02-17	Oncologica UK Ltd	COVID-19 Genomics UK (COG-UK) Consortium	UKHSA et al	?	?	?
England/DHSC-CYBJ4AS/2022	EPI_ISL_10355373	2022-02-02	Oncologica UK Ltd	COVID-19 Genomics UK (COG-UK) Consortium	UKHSA et al	?	?	?
England/DHSC-CYBJ6Q8/2022	EPI_ISL_10627372	2022-02-14	Oncologica UK Ltd	COVID-19 Genomics UK (COG-UK) Consortium	UKHSA et al	?	?	?
England/DHSC-CYBJC3N/2022	EPI_ISL_10742702	2022-02-20	Oncologica UK Ltd	COVID-19 Genomics UK (COG-UK) Consortium	UKHSA et al	?	?	?
England/DHSC-CYBJDKK/2022	EPI_ISL_10627376	2022-02-17	Oncologica UK Ltd	COVID-19 Genomics UK (COG-UK) Consortium	UKHSA et al	?	?	?
England/DHSC-CYBJGW1/2022	EPI_ISL_10742711	2022-02-18	Oncologica UK Ltd	COVID-19 Genomics UK (COG-UK) Consortium	UKHSA et al	?	?	?
England/DHSC-CYBJHAW/2022	EPI_ISL_10742712	2022-02-18	Oncologica UK Ltd	COVID-19 Genomics UK (COG-UK) Consortium	UKHSA et al	?	?	?
England/DHSC-CYBJIS9/2021	EPI_ISL_10355560	2021-12-24	Oncologica UK Ltd	COVID-19 Genomics UK (COG-UK) Consortium	UKHSA et al	?	?	?
England/DHSC-CYBJMRQ/2021	EPI_ISL_10355585	2021-12-24	Oncologica UK Ltd	COVID-19 Genomics UK (COG-UK) Consortium	UKHSA et al	?	?	?
England/DHSC-CYBJN7R/2022	EPI_ISL_10627385	2022-02-17	Oncologica UK Ltd	COVID-19 Genomics UK (COG-UK) Consortium	UKHSA et al	?	?	?
England/DHSC-CYBJO6W/2022	EPI_ISL_10627386	2022-02-16	Oncologica UK Ltd	COVID-19 Genomics UK (COG-UK) Consortium	UKHSA et al	?	?	?
England/DHSC-CYBJPAD/2022	EPI_ISL_10669921	2022-02-18	Oncologica UK Ltd	COVID-19 Genomics UK (COG-UK) Consortium	UKHSA et al	?	?	?
England/DHSC-CYBJW4A/2022	EPI_ISL_10742727	2022-02-19	Oncologica UK Ltd	COVID-19 Genomics UK (COG-UK) Consortium	UKHSA et al	?	?	?
England/DHSC-CYBJXEN/2022	EPI_ISL_10576863	2022-02-15	Oncologica UK Ltd	COVID-19 Genomics UK (COG-UK) Consortium	UKHSA et al	?	?	?
England/DHSC-CYBK7SI/2022	EPI_ISL_10742741	2022-02-20	Oncologica UK Ltd	COVID-19 Genomics UK (COG-UK) Consortium	UKHSA et al	?	?	?
England/DHSC-CYBK9T7/2022	EPI_ISL_10742743	2022-02-19	Oncologica UK Ltd	COVID-19 Genomics UK (COG-UK) Consortium	UKHSA et al	?	?	?
England/DHSC-CYBKAPP/2022	EPI_ISL_10742747	2022-02-19	Oncologica UK Ltd	COVID-19 Genomics UK (COG-UK) Consortium	UKHSA et al	?	?	?
England/DHSC-CYBKDHD/2022	EPI_ISL_10576874	2022-02-15	Oncologica UK Ltd	COVID-19 Genomics UK (COG-UK) Consortium	UKHSA et al	?	?	?
England/DHSC-CYBKGGP/2022	EPI_ISL_10627404	2022-02-16	Oncologica UK Ltd	COVID-19 Genomics UK (COG-UK) Consortium	UKHSA et al	?	?	?
England/DHSC-CYBKIRN/2022	EPI_ISL_10576878	2022-02-15	Oncologica UK Ltd	COVID-19 Genomics UK (COG-UK) Consortium	UKHSA et al	?	?	?
England/DHSC-CYBKJYS/2022	EPI_ISL_10576880	2022-02-16	Oncologica UK Ltd	COVID-19 Genomics UK (COG-UK) Consortium	UKHSA et al	?	?	?
England/DHSC-CYBKO1K/2022	EPI_ISL_10627408	2022-02-17	Oncologica UK Ltd	COVID-19 Genomics UK (COG-UK) Consortium	UKHSA et al	?	?	?
England/DHSC-CYBKQAY/2022	EPI_ISL_10669933	2022-02-16	Oncologica UK Ltd	COVID-19 Genomics UK (COG-UK) Consortium	UKHSA et al	?	?	?
England/DHSC-CYBKW6Q/2022	EPI_ISL_10742780	2022-02-19	Oncologica UK Ltd	COVID-19 Genomics UK (COG-UK) Consortium	UKHSA et al	?	?	?
England/DHSC-CYBKXSD/2022	EPI_ISL_10627415	2022-02-17	Oncologica UK Ltd	COVID-19 Genomics UK (COG-UK) Consortium	UKHSA et al	?	?	?
England/DHSC-CYBKZO8/2021	EPI_ISL_10441292	2021-12-19	Oncologica UK Ltd	COVID-19 Genomics UK (COG-UK) Consortium	UKHSA et al	?	?	?
England/DHSC-CYBM416/2022	EPI_ISL_10742791	2022-02-20	Oncologica UK Ltd	COVID-19 Genomics UK (COG-UK) Consortium	UKHSA et al	?	?	?
England/DHSC-CYBM5T9/2022	EPI_ISL_10576887	2022-02-16	Oncologica UK Ltd	COVID-19 Genomics UK (COG-UK) Consortium	UKHSA et al	?	?	?
England/DHSC-CYBM6MJ/2022	EPI_ISL_10576888	2022-02-14	Oncologica UK Ltd	COVID-19 Genomics UK (COG-UK) Consortium	UKHSA et al	?	?	?
England/DHSC-CYBMA31/2022	EPI_ISL_10627423	2022-02-16	Oncologica UK Ltd	COVID-19 Genomics UK (COG-UK) Consortium	UKHSA et al	?	?	?
England/DHSC-CYBMA4O/2022	EPI_ISL_10742802	2022-02-19	Oncologica UK Ltd	COVID-19 Genomics UK (COG-UK) Consortium	UKHSA et al	?	?	?
England/DHSC-CYBMGRX/2022	EPI_ISL_10669940	2022-02-19	Oncologica UK Ltd	COVID-19 Genomics UK (COG-UK) Consortium	UKHSA et al	?	?	?
England/DHSC-CYBMIBG/2021	EPI_ISL_10355974	2021-12-20	Oncologica UK Ltd	COVID-19 Genomics UK (COG-UK) Consortium	UKHSA et al	?	?	?
England/DHSC-CYBMK5H/2022	EPI_ISL_10742810	2022-02-18	Oncologica UK Ltd	COVID-19 Genomics UK (COG-UK) Consortium	UKHSA et al	?	?	?
England/DHSC-CYBMOMZ/2021	EPI_ISL_10441761	2021-12-26	Oncologica UK Ltd	COVID-19 Genomics UK (COG-UK) Consortium	UKHSA et al	?	?	?
England/DHSC-CYBMPGR/2022	EPI_ISL_10627435	2022-02-16	Oncologica UK Ltd	COVID-19 Genomics UK (COG-UK) Consortium	UKHSA et al	?	?	?
England/DHSC-CYBMS41/2022	EPI_ISL_10742816	2022-02-20	Oncologica UK Ltd	COVID-19 Genomics UK (COG-UK) Consortium	UKHSA et al	?	?	?
England/DHSC-CYBMTFN/2022	EPI_ISL_10499722	2022-02-15	Oncologica UK Ltd	COVID-19 Genomics UK (COG-UK) Consortium	UKHSA et al	?	?	?
England/DHSC-CYBMWNF/2022	EPI_ISL_10742825	2022-02-20	Oncologica UK Ltd	COVID-19 Genomics UK (COG-UK) Consortium	UKHSA et al	?	?	?
England/DHSC-CYBN8O8/2022	EPI_ISL_10627452	2022-02-17	Oncologica UK Ltd	COVID-19 Genomics UK (COG-UK) Consortium	UKHSA et al	?	?	?
England/DHSC-CYBNFJA/2021	EPI_ISL_10356240	2021-12-23	Oncologica UK Ltd	COVID-19 Genomics UK (COG-UK) Consortium	UKHSA et al	?	?	?
England/DHSC-CYBNFUD/2022	EPI_ISL_10576901	2022-02-16	Oncologica UK Ltd	COVID-19 Genomics UK (COG-UK) Consortium	UKHSA et al	?	?	?
England/DHSC-CYBNJYG/2022	EPI_ISL_10627462	2022-02-17	Oncologica UK Ltd	COVID-19 Genomics UK (COG-UK) Consortium	UKHSA et al	?	?	?
England/DHSC-CYBNKI4/2022	EPI_ISL_10499731	2022-02-15	Oncologica UK Ltd	COVID-19 Genomics UK (COG-UK) Consortium	UKHSA et al	?	?	?
England/DHSC-CYBNS76/2022	EPI_ISL_10627463	2022-02-17	Oncologica UK Ltd	COVID-19 Genomics UK (COG-UK) Consortium	UKHSA et al	?	?	?
England/DHSC-CYBNT99/2021	EPI_ISL_10356319	2021-12-19	Oncologica UK Ltd	COVID-19 Genomics UK (COG-UK) Consortium	UKHSA et al	?	?	?
England/DHSC-CYBNW7Y/2022	EPI_ISL_10627465	2022-02-19	Oncologica UK Ltd	COVID-19 Genomics UK (COG-UK) Consortium	UKHSA et al	?	?	?
England/DHSC-CYBO1GW/2022	EPI_ISL_10627470	2022-02-17	Oncologica UK Ltd	COVID-19 Genomics UK (COG-UK) Consortium	UKHSA et al	?	?	?
England/DHSC-CYBO63B/2022	EPI_ISL_10742899	2022-02-20	Oncologica UK Ltd	COVID-19 Genomics UK (COG-UK) Consortium	UKHSA et al	?	?	?
England/DHSC-CYBO9ED/2022	EPI_ISL_10576910	2022-02-14	Oncologica UK Ltd	COVID-19 Genomics UK (COG-UK) Consortium	UKHSA et al	?	?	?
England/DHSC-CYBOEMW/2022	EPI_ISL_10627475	2022-02-15	Oncologica UK Ltd	COVID-19 Genomics UK (COG-UK) Consortium	UKHSA et al	?	?	?
England/DHSC-CYBOFBM/2022	EPI_ISL_10742921	2022-02-15	Oncologica UK Ltd	COVID-19 Genomics UK (COG-UK) Consortium	UKHSA et al	?	?	?
England/DHSC-CYBOFZ6/2022	EPI_ISL_10627476	2022-02-14	Oncologica UK Ltd	COVID-19 Genomics UK (COG-UK) Consortium	UKHSA et al	?	?	?
England/DHSC-CYBOH4B/2022	EPI_ISL_10742924	2022-02-19	Oncologica UK Ltd	COVID-19 Genomics UK (COG-UK) Consortium	UKHSA et al	?	?	?
England/DHSC-CYBOHUX/2022	EPI_ISL_10742926	2022-02-18	Oncologica UK Ltd	COVID-19 Genomics UK (COG-UK) Consortium	UKHSA et al	?	?	?
England/DHSC-CYBOIFU/2022	EPI_ISL_10742928	2022-02-21	Oncologica UK Ltd	COVID-19 Genomics UK (COG-UK) Consortium	UKHSA et al	?	?	?
England/DHSC-CYBOKDN/2022	EPI_ISL_10742932	2022-02-20	Oncologica UK Ltd	COVID-19 Genomics UK (COG-UK) Consortium	UKHSA et al	?	?	?
England/DHSC-CYBOQ5P/2022	EPI_ISL_10742943	2022-02-19	Oncologica UK Ltd	COVID-19 Genomics UK (COG-UK) Consortium	UKHSA et al	?	?	?
England/DHSC-CYBOQZI/2022	EPI_ISL_10742948	2022-02-19	Oncologica UK Ltd	COVID-19 Genomics UK (COG-UK) Consortium	UKHSA et al	?	?	?
England/DHSC-CYBOSO5/2022	EPI_ISL_10576928	2022-02-15	Oncologica UK Ltd	COVID-19 Genomics UK (COG-UK) Consortium	UKHSA et al	?	?	?
England/DHSC-CYBOZJJ/2022	EPI_ISL_10742967	2022-02-19	Oncologica UK Ltd	COVID-19 Genomics UK (COG-UK) Consortium	UKHSA et al	?	?	?
England/DHSC-CYBOZW1/2022	EPI_ISL_10576932	2022-02-15	Oncologica UK Ltd	COVID-19 Genomics UK (COG-UK) Consortium	UKHSA et al	?	?	?
England/DHSC-CYBQ3O7/2022	EPI_ISL_10742973	2022-02-17	Oncologica UK Ltd	COVID-19 Genomics UK (COG-UK) Consortium	UKHSA et al	?	?	?
England/DHSC-CYBQ8YO/2022	EPI_ISL_10742985	2022-02-20	Oncologica UK Ltd	COVID-19 Genomics UK (COG-UK) Consortium	UKHSA et al	?	?	?
England/DHSC-CYBQAC8/2022	EPI_ISL_10742991	2022-02-20	Oncologica UK Ltd	COVID-19 Genomics UK (COG-UK) Consortium	UKHSA et al	?	?	?
England/DHSC-CYBQAEX/2022	EPI_ISL_10499744	2022-02-15	Oncologica UK Ltd	COVID-19 Genomics UK (COG-UK) Consortium	UKHSA et al	?	?	?
England/DHSC-CYBQBRQ/2022	EPI_ISL_10627496	2022-02-16	Oncologica UK Ltd	COVID-19 Genomics UK (COG-UK) Consortium	UKHSA et al	?	?	?
England/DHSC-CYBQH4G/2022	EPI_ISL_10627499	2022-02-17	Oncologica UK Ltd	COVID-19 Genomics UK (COG-UK) Consortium	UKHSA et al	?	?	?
England/DHSC-CYBQH5R/2022	EPI_ISL_10743018	2022-02-20	Oncologica UK Ltd	COVID-19 Genomics UK (COG-UK) Consortium	UKHSA et al	?	?	?
England/DHSC-CYBQHRU/2022	EPI_ISL_10743020	2022-02-20	Oncologica UK Ltd	COVID-19 Genomics UK (COG-UK) Consortium	UKHSA et al	?	?	?
England/DHSC-CYBQMFN/2021	EPI_ISL_10356972	2021-12-22	Oncologica UK Ltd	COVID-19 Genomics UK (COG-UK) Consortium	UKHSA et al	?	?	?
England/DHSC-CYBQN9S/2022	EPI_ISL_10669959	2022-02-18	Oncologica UK Ltd	COVID-19 Genomics UK (COG-UK) Consortium	UKHSA et al	?	?	?
England/DHSC-CYBQP6P/2022	EPI_ISL_10743032	2022-02-20	Oncologica UK Ltd	COVID-19 Genomics UK (COG-UK) Consortium	UKHSA et al	?	?	?
England/DHSC-CYBQPQQ/2022	EPI_ISL_10743034	2022-02-17	Oncologica UK Ltd	COVID-19 Genomics UK (COG-UK) Consortium	UKHSA et al	?	?	?
England/DHSC-CYBQRM7/2022	EPI_ISL_10627507	2022-02-15	Oncologica UK Ltd	COVID-19 Genomics UK (COG-UK) Consortium	UKHSA et al	?	?	?
England/DHSC-CYBR7K4/2022	EPI_ISL_10743072	2022-02-21	Oncologica UK Ltd	COVID-19 Genomics UK (COG-UK) Consortium	UKHSA et al	?	?	?
England/DHSC-CYBR7TM/2021	EPI_ISL_10357131	2021-12-20	Oncologica UK Ltd	COVID-19 Genomics UK (COG-UK) Consortium	UKHSA et al	?	?	?
England/DHSC-CYBR9RR/2022	EPI_ISL_10743074	2022-02-18	Oncologica UK Ltd	COVID-19 Genomics UK (COG-UK) Consortium	UKHSA et al	?	?	?
England/DHSC-CYBRC4K/2022	EPI_ISL_10357163	2022-02-03	Oncologica UK Ltd	COVID-19 Genomics UK (COG-UK) Consortium	UKHSA et al	?	?	?
England/DHSC-CYBRC5E/2022	EPI_ISL_10743076	2022-02-19	Oncologica UK Ltd	COVID-19 Genomics UK (COG-UK) Consortium	UKHSA et al	?	?	?
England/DHSC-CYBRG1Y/2022	EPI_ISL_10743079	2022-02-20	Oncologica UK Ltd	COVID-19 Genomics UK (COG-UK) Consortium	UKHSA et al	?	?	?
England/DHSC-CYBRM81/2022	EPI_ISL_10743087	2022-02-20	Oncologica UK Ltd	COVID-19 Genomics UK (COG-UK) Consortium	UKHSA et al	?	?	?
England/DHSC-CYBRQFU/2022	EPI_ISL_10576964	2022-02-16	Oncologica UK Ltd	COVID-19 Genomics UK (COG-UK) Consortium	UKHSA et al	?	?	?
England/DHSC-CYBRQM8/2022	EPI_ISL_10743092	2022-02-19	Oncologica UK Ltd	COVID-19 Genomics UK (COG-UK) Consortium	UKHSA et al	?	?	?
England/DHSC-CYBRTEK/2022	EPI_ISL_10576965	2022-02-16	Oncologica UK Ltd	COVID-19 Genomics UK (COG-UK) Consortium	UKHSA et al	?	?	?
England/DHSC-CYBRUQH/2022	EPI_ISL_10743095	2022-02-19	Oncologica UK Ltd	COVID-19 Genomics UK (COG-UK) Consortium	UKHSA et al	?	?	?
England/DHSC-CYBRYDF/2021	EPI_ISL_10357307	2021-12-19	Oncologica UK Ltd	COVID-19 Genomics UK (COG-UK) Consortium	UKHSA et al	?	?	?
England/DHSC-CYBRZ57/2022	EPI_ISL_10576967	2022-02-16	Oncologica UK Ltd	COVID-19 Genomics UK (COG-UK) Consortium	UKHSA et al	?	?	?
England/DHSC-CYBS1KY/2022	EPI_ISL_10576968	2022-02-15	Oncologica UK Ltd	COVID-19 Genomics UK (COG-UK) Consortium	UKHSA et al	?	?	?
England/DHSC-CYBS1YW/2022	EPI_ISL_10357328	2022-02-02	Oncologica UK Ltd	COVID-19 Genomics UK (COG-UK) Consortium	UKHSA et al	?	?	?
England/DHSC-CYBS3HW/2022	EPI_ISL_10357331	2022-02-05	Oncologica UK Ltd	COVID-19 Genomics UK (COG-UK) Consortium	UKHSA et al	?	?	?
England/DHSC-CYBS3PU/2022	EPI_ISL_10743121	2022-02-20	Oncologica UK Ltd	COVID-19 Genomics UK (COG-UK) Consortium	UKHSA et al	?	?	?
England/DHSC-CYBS4HU/2022	EPI_ISL_10743123	2022-02-19	Oncologica UK Ltd	COVID-19 Genomics UK (COG-UK) Consortium	UKHSA et al	?	?	?
England/DHSC-CYBS6YE/2022	EPI_ISL_10357346	2022-02-06	Oncologica UK Ltd	COVID-19 Genomics UK (COG-UK) Consortium	UKHSA et al	?	?	?
England/DHSC-CYBS79K/2022	EPI_ISL_10576970	2022-02-15	Oncologica UK Ltd	COVID-19 Genomics UK (COG-UK) Consortium	UKHSA et al	?	?	?
England/DHSC-CYBSANK/2022	EPI_ISL_10357442	2022-02-08	Oncologica UK Ltd	COVID-19 Genomics UK (COG-UK) Consortium	UKHSA et al	?	?	?
England/DHSC-CYBSC95/2022	EPI_ISL_10743132	2022-02-15	Oncologica UK Ltd	COVID-19 Genomics UK (COG-UK) Consortium	UKHSA et al	?	?	?
England/DHSC-CYBSDMP/2022	EPI_ISL_10743134	2022-02-21	Oncologica UK Ltd	COVID-19 Genomics UK (COG-UK) Consortium	UKHSA et al	?	?	?
England/DHSC-CYBSERS/2022	EPI_ISL_10357557	2022-01-29	Oncologica UK Ltd	COVID-19 Genomics UK (COG-UK) Consortium	UKHSA et al	?	?	?
England/DHSC-CYBSGB6/2021	EPI_ISL_10357564	2021-12-20	Oncologica UK Ltd	COVID-19 Genomics UK (COG-UK) Consortium	UKHSA et al	?	?	?
England/DHSC-CYBSHS7/2022	EPI_ISL_10627534	2022-02-17	Oncologica UK Ltd	COVID-19 Genomics UK (COG-UK) Consortium	UKHSA et al	?	?	?
England/DHSC-CYBSJDZ/2022	EPI_ISL_10357581	2022-01-04	Oncologica UK Ltd	COVID-19 Genomics UK (COG-UK) Consortium	UKHSA et al	?	?	?
England/DHSC-CYBSKGO/2022	EPI_ISL_10499763	2022-02-15	Oncologica UK Ltd	COVID-19 Genomics UK (COG-UK) Consortium	UKHSA et al	?	?	?
England/DHSC-CYBSND6/2022	EPI_ISL_10499766	2022-02-15	Oncologica UK Ltd	COVID-19 Genomics UK (COG-UK) Consortium	UKHSA et al	?	?	?
England/DHSC-CYBSOPH/2021	EPI_ISL_10357615	2021-12-23	Oncologica UK Ltd	COVID-19 Genomics UK (COG-UK) Consortium	UKHSA et al	?	?	?
England/DHSC-CYBSPFX/2022	EPI_ISL_10743148	2022-02-15	Oncologica UK Ltd	COVID-19 Genomics UK (COG-UK) Consortium	UKHSA et al	?	?	?
England/DHSC-CYBSPGP/2021	EPI_ISL_10357620	2021-12-23	Oncologica UK Ltd	COVID-19 Genomics UK (COG-UK) Consortium	UKHSA et al	?	?	?
England/DHSC-CYBSQA8/2022	EPI_ISL_10357629	2022-02-06	Oncologica UK Ltd	COVID-19 Genomics UK (COG-UK) Consortium	UKHSA et al	?	?	?
England/DHSC-CYBSQP6/2022	EPI_ISL_10357635	2022-02-07	Oncologica UK Ltd	COVID-19 Genomics UK (COG-UK) Consortium	UKHSA et al	?	?	?
England/DHSC-CYBSR8W/2021	EPI_ISL_10442812	2021-12-20	Oncologica UK Ltd	COVID-19 Genomics UK (COG-UK) Consortium	UKHSA et al	?	?	?
England/DHSC-CYBSS9T/2022	EPI_ISL_10357645	2022-02-08	Oncologica UK Ltd	COVID-19 Genomics UK (COG-UK) Consortium	UKHSA et al	?	?	?
England/DHSC-CYBSSDK/2021	EPI_ISL_10357646	2021-12-29	Oncologica UK Ltd	COVID-19 Genomics UK (COG-UK) Consortium	UKHSA et al	?	?	?
England/DHSC-CYBSU1Q/2022	EPI_ISL_10357657	2022-02-07	Oncologica UK Ltd	COVID-19 Genomics UK (COG-UK) Consortium	UKHSA et al	?	?	?
England/DHSC-CYBSXJF/2022	EPI_ISL_10576982	2022-02-16	Oncologica UK Ltd	COVID-19 Genomics UK (COG-UK) Consortium	UKHSA et al	?	?	?
England/DHSC-CYBT1ST/2022	EPI_ISL_10743159	2022-02-19	Oncologica UK Ltd	COVID-19 Genomics UK (COG-UK) Consortium	UKHSA et al	?	?	?
England/DHSC-CYBT311/2022	EPI_ISL_10743161	2022-02-20	Oncologica UK Ltd	COVID-19 Genomics UK (COG-UK) Consortium	UKHSA et al	?	?	?
England/DHSC-CYBT3BI/2022	EPI_ISL_10357747	2022-02-04	Oncologica UK Ltd	COVID-19 Genomics UK (COG-UK) Consortium	UKHSA et al	?	?	?
England/DHSC-CYBT3GM/2021	EPI_ISL_10357749	2021-12-23	Oncologica UK Ltd	COVID-19 Genomics UK (COG-UK) Consortium	UKHSA et al	?	?	?
England/DHSC-CYBT556/2021	EPI_ISL_10357765	2021-12-20	Oncologica UK Ltd	COVID-19 Genomics UK (COG-UK) Consortium	UKHSA et al	?	?	?
England/DHSC-CYBT574/2021	EPI_ISL_10357767	2021-12-23	Oncologica UK Ltd	COVID-19 Genomics UK (COG-UK) Consortium	UKHSA et al	?	?	?
England/DHSC-CYBT5KB/2021	EPI_ISL_10357774	2021-12-22	Oncologica UK Ltd	COVID-19 Genomics UK (COG-UK) Consortium	UKHSA et al	?	?	?
England/DHSC-CYBT6AB/2022	EPI_ISL_10357777	2022-01-29	Oncologica UK Ltd	COVID-19 Genomics UK (COG-UK) Consortium	UKHSA et al	?	?	?
England/DHSC-CYBT9UK/2022	EPI_ISL_10357800	2022-01-31	Oncologica UK Ltd	COVID-19 Genomics UK (COG-UK) Consortium	UKHSA et al	?	?	?
England/DHSC-CYBTAH9/2022	EPI_ISL_10576990	2022-02-16	Oncologica UK Ltd	COVID-19 Genomics UK (COG-UK) Consortium	UKHSA et al	?	?	?
England/DHSC-CYBTFOK/2021	EPI_ISL_10357852	2021-12-17	Oncologica UK Ltd	COVID-19 Genomics UK (COG-UK) Consortium	UKHSA et al	?	?	?
England/DHSC-CYBTWCR/2022	EPI_ISL_10743203	2022-02-17	Oncologica UK Ltd	COVID-19 Genomics UK (COG-UK) Consortium	UKHSA et al	?	?	?
England/DHSC-CYBTX8U/2022	EPI_ISL_10743205	2022-02-16	Oncologica UK Ltd	COVID-19 Genomics UK (COG-UK) Consortium	UKHSA et al	?	?	?
England/DHSC-CYBTXR3/2021	EPI_ISL_10357987	2021-12-26	Oncologica UK Ltd	COVID-19 Genomics UK (COG-UK) Consortium	UKHSA et al	?	?	?
England/DHSC-CYBTYM4/2022	EPI_ISL_10357995	2022-02-04	Oncologica UK Ltd	COVID-19 Genomics UK (COG-UK) Consortium	UKHSA et al	?	?	?
England/DHSC-CYBTZP9/2022	EPI_ISL_10669998	2022-02-18	Oncologica UK Ltd	COVID-19 Genomics UK (COG-UK) Consortium	UKHSA et al	?	?	?
England/DHSC-CYBU8X8/2022	EPI_ISL_10743218	2022-02-20	Oncologica UK Ltd	COVID-19 Genomics UK (COG-UK) Consortium	UKHSA et al	?	?	?
England/DHSC-CYBU9UG/2022	EPI_ISL_10577006	2022-02-16	Oncologica UK Ltd	COVID-19 Genomics UK (COG-UK) Consortium	UKHSA et al	?	?	?
England/DHSC-CYBUJ7E/2021	EPI_ISL_10358114	2021-12-22	Oncologica UK Ltd	COVID-19 Genomics UK (COG-UK) Consortium	UKHSA et al	?	?	?
England/DHSC-CYBUSYS/2022	EPI_ISL_10743251	2022-02-19	Oncologica UK Ltd	COVID-19 Genomics UK (COG-UK) Consortium	UKHSA et al	?	?	?
England/DHSC-CYBUYUF/2022	EPI_ISL_10627580	2022-02-14	Oncologica UK Ltd	COVID-19 Genomics UK (COG-UK) Consortium	UKHSA et al	?	?	?
England/DHSC-CYBW4M4/2021	EPI_ISL_10358223	2021-12-19	Oncologica UK Ltd	COVID-19 Genomics UK (COG-UK) Consortium	UKHSA et al	?	?	?
England/DHSC-CYBW8IA/2022	EPI_ISL_10627588	2022-02-16	Oncologica UK Ltd	COVID-19 Genomics UK (COG-UK) Consortium	UKHSA et al	?	?	?
England/DHSC-CYBWB1R/2022	EPI_ISL_10577023	2022-02-16	Oncologica UK Ltd	COVID-19 Genomics UK (COG-UK) Consortium	UKHSA et al	?	?	?
England/DHSC-CYBWCWI/2022	EPI_ISL_10627591	2022-02-16	Oncologica UK Ltd	COVID-19 Genomics UK (COG-UK) Consortium	UKHSA et al	?	?	?
England/DHSC-CYBWKEO/2022	EPI_ISL_10577030	2022-02-16	Oncologica UK Ltd	COVID-19 Genomics UK (COG-UK) Consortium	UKHSA et al	?	?	?
England/DHSC-CYBWNGH/2022	EPI_ISL_10743329	2022-02-19	Oncologica UK Ltd	COVID-19 Genomics UK (COG-UK) Consortium	UKHSA et al	?	?	?
England/DHSC-CYBWSUP/2022	EPI_ISL_10577036	2022-02-15	Oncologica UK Ltd	COVID-19 Genomics UK (COG-UK) Consortium	UKHSA et al	?	?	?
England/DHSC-CYBX9UX/2022	EPI_ISL_10499801	2022-02-15	Oncologica UK Ltd	COVID-19 Genomics UK (COG-UK) Consortium	UKHSA et al	?	?	?
England/DHSC-CYBXGXT/2022	EPI_ISL_10358551	2022-02-06	Oncologica UK Ltd	COVID-19 Genomics UK (COG-UK) Consortium	UKHSA et al	?	?	?
England/DHSC-CYBXI5J/2022	EPI_ISL_10743373	2022-02-19	Oncologica UK Ltd	COVID-19 Genomics UK (COG-UK) Consortium	UKHSA et al	?	?	?
England/DHSC-CYBXIZT/2022	EPI_ISL_10577054	2022-02-16	Oncologica UK Ltd	COVID-19 Genomics UK (COG-UK) Consortium	UKHSA et al	?	?	?
England/DHSC-CYBXJ33/2022	EPI_ISL_10743376	2022-02-21	Oncologica UK Ltd	COVID-19 Genomics UK (COG-UK) Consortium	UKHSA et al	?	?	?
England/DHSC-CYBXJ9P/2022	EPI_ISL_10627621	2022-02-17	Oncologica UK Ltd	COVID-19 Genomics UK (COG-UK) Consortium	UKHSA et al	?	?	?
England/DHSC-CYBXK4S/2022	EPI_ISL_10627623	2022-02-16	Oncologica UK Ltd	COVID-19 Genomics UK (COG-UK) Consortium	UKHSA et al	?	?	?
England/DHSC-CYBXP7P/2022	EPI_ISL_10743396	2022-02-16	Oncologica UK Ltd	COVID-19 Genomics UK (COG-UK) Consortium	UKHSA et al	?	?	?
England/DHSC-CYBXX8A/2022	EPI_ISL_10743403	2022-02-19	Oncologica UK Ltd	COVID-19 Genomics UK (COG-UK) Consortium	UKHSA et al	?	?	?
England/DHSC-CYBY7PH/2022	EPI_ISL_10627638	2022-02-16	Oncologica UK Ltd	COVID-19 Genomics UK (COG-UK) Consortium	UKHSA et al	?	?	?
England/DHSC-CYBYACD/2022	EPI_ISL_10577069	2022-02-15	Oncologica UK Ltd	COVID-19 Genomics UK (COG-UK) Consortium	UKHSA et al	?	?	?
England/DHSC-CYBYAX7/2021	EPI_ISL_10360344	2021-12-23	Oncologica UK Ltd	COVID-19 Genomics UK (COG-UK) Consortium	UKHSA et al	?	?	?
England/DHSC-CYBYBH3/2022	EPI_ISL_10577071	2022-02-15	Oncologica UK Ltd	COVID-19 Genomics UK (COG-UK) Consortium	UKHSA et al	?	?	?
England/DHSC-CYBYES6/2021	EPI_ISL_10360368	2021-12-24	Oncologica UK Ltd	COVID-19 Genomics UK (COG-UK) Consortium	UKHSA et al	?	?	?
England/DHSC-CYBYIHF/2021	EPI_ISL_10360387	2021-12-20	Oncologica UK Ltd	COVID-19 Genomics UK (COG-UK) Consortium	UKHSA et al	?	?	?
England/DHSC-CYBYIY6/2022	EPI_ISL_10499812	2022-02-15	Oncologica UK Ltd	COVID-19 Genomics UK (COG-UK) Consortium	UKHSA et al	?	?	?
England/DHSC-CYBYJBE/2022	EPI_ISL_10360392	2022-02-02	Oncologica UK Ltd	COVID-19 Genomics UK (COG-UK) Consortium	UKHSA et al	?	?	?
England/DHSC-CYBYMDN/2022	EPI_ISL_10743442	2022-02-17	Oncologica UK Ltd	COVID-19 Genomics UK (COG-UK) Consortium	UKHSA et al	?	?	?
England/DHSC-CYBYQNB/2022	EPI_ISL_10577074	2022-02-16	Oncologica UK Ltd	COVID-19 Genomics UK (COG-UK) Consortium	UKHSA et al	?	?	?
England/DHSC-CYBYRWG/2022	EPI_ISL_10499814	2022-02-15	Oncologica UK Ltd	COVID-19 Genomics UK (COG-UK) Consortium	UKHSA et al	?	?	?
England/DHSC-CYBYWWS/2022	EPI_ISL_10360474	2022-02-09	Oncologica UK Ltd	COVID-19 Genomics UK (COG-UK) Consortium	UKHSA et al	?	?	?
England/DHSC-CYBYYFJ/2022	EPI_ISL_10577080	2022-02-16	Oncologica UK Ltd	COVID-19 Genomics UK (COG-UK) Consortium	UKHSA et al	?	?	?
England/DHSC-CYBZ3QX/2021	EPI_ISL_10360496	2021-12-20	Oncologica UK Ltd	COVID-19 Genomics UK (COG-UK) Consortium	UKHSA et al	?	?	?
England/DHSC-CYBZ698/2022	EPI_ISL_10360521	2022-01-30	Oncologica UK Ltd	COVID-19 Genomics UK (COG-UK) Consortium	UKHSA et al	?	?	?
England/DHSC-CYBZ8X9/2022	EPI_ISL_10360529	2022-02-03	Oncologica UK Ltd	COVID-19 Genomics UK (COG-UK) Consortium	UKHSA et al	?	?	?
England/DHSC-CYBZ9U6/2021	EPI_ISL_10360535	2021-12-28	Oncologica UK Ltd	COVID-19 Genomics UK (COG-UK) Consortium	UKHSA et al	?	?	?
England/DHSC-CYBZA33/2022	EPI_ISL_10360537	2022-01-11	Oncologica UK Ltd	COVID-19 Genomics UK (COG-UK) Consortium	UKHSA et al	?	?	?
England/DHSC-CYBZADG/2021	EPI_ISL_10360542	2021-12-23	Oncologica UK Ltd	COVID-19 Genomics UK (COG-UK) Consortium	UKHSA et al	?	?	?
England/DHSC-CYBZD9N/2022	EPI_ISL_10499818	2022-02-15	Oncologica UK Ltd	COVID-19 Genomics UK (COG-UK) Consortium	UKHSA et al	?	?	?
England/DHSC-CYBZDXD/2022	EPI_ISL_10360563	2022-01-02	Oncologica UK Ltd	COVID-19 Genomics UK (COG-UK) Consortium	UKHSA et al	?	?	?
England/DHSC-CYBZEDS/2021	EPI_ISL_10360566	2021-12-20	Oncologica UK Ltd	COVID-19 Genomics UK (COG-UK) Consortium	UKHSA et al	?	?	?
England/DHSC-CYBZFUA/2022	EPI_ISL_10360581	2022-02-01	Oncologica UK Ltd	COVID-19 Genomics UK (COG-UK) Consortium	UKHSA et al	?	?	?
England/DHSC-CYBZGJC/2021	EPI_ISL_10360585	2021-12-20	Oncologica UK Ltd	COVID-19 Genomics UK (COG-UK) Consortium	UKHSA et al	?	?	?
England/DHSC-CYBZJAK/2022	EPI_ISL_10577089	2022-02-15	Oncologica UK Ltd	COVID-19 Genomics UK (COG-UK) Consortium	UKHSA et al	?	?	?
England/DHSC-CYBZJSQ/2022	EPI_ISL_10670023	2022-02-17	Oncologica UK Ltd	COVID-19 Genomics UK (COG-UK) Consortium	UKHSA et al	?	?	?
England/DHSC-CYBZKPY/2022	EPI_ISL_10743515	2022-02-20	Oncologica UK Ltd	COVID-19 Genomics UK (COG-UK) Consortium	UKHSA et al	?	?	?
England/DHSC-CYBZMSC/2022	EPI_ISL_10627670	2022-02-16	Oncologica UK Ltd	COVID-19 Genomics UK (COG-UK) Consortium	UKHSA et al	?	?	?
England/DHSC-CYBZONO/2022	EPI_ISL_10627672	2022-02-14	Oncologica UK Ltd	COVID-19 Genomics UK (COG-UK) Consortium	UKHSA et al	?	?	?
England/DHSC-CYBZQOI/2022	EPI_ISL_10627675	2022-02-17	Oncologica UK Ltd	COVID-19 Genomics UK (COG-UK) Consortium	UKHSA et al	?	?	?
England/DHSC-CYBZSE6/2022	EPI_ISL_10445344	2022-01-10	Oncologica UK Ltd	COVID-19 Genomics UK (COG-UK) Consortium	UKHSA et al	?	?	?
England/DHSC-CYBZSZ9/2021	EPI_ISL_10360656	2021-12-20	Oncologica UK Ltd	COVID-19 Genomics UK (COG-UK) Consortium	UKHSA et al	?	?	?
England/DHSC-CYBZT9W/2022	EPI_ISL_10743529	2022-02-20	Oncologica UK Ltd	COVID-19 Genomics UK (COG-UK) Consortium	UKHSA et al	?	?	?
England/DHSC-CYBZXM9/2022	EPI_ISL_10743532	2022-02-20	Oncologica UK Ltd	COVID-19 Genomics UK (COG-UK) Consortium	UKHSA et al	?	?	?
England/DHSC-CYBZZ1E/2022	EPI_ISL_10743534	2022-02-21	Oncologica UK Ltd	COVID-19 Genomics UK (COG-UK) Consortium	UKHSA et al	?	?	?
England/DHSC-CYBZZ6O/2021	EPI_ISL_10360688	2021-12-19	Oncologica UK Ltd	COVID-19 Genomics UK (COG-UK) Consortium	UKHSA et al	?	?	?
England/DHSC-CYD1167/2022	EPI_ISL_10743540	2022-02-19	Oncologica UK Ltd	COVID-19 Genomics UK (COG-UK) Consortium	UKHSA et al	?	?	?
England/DHSC-CYD19D8/2021	EPI_ISL_10360744	2021-12-18	Oncologica UK Ltd	COVID-19 Genomics UK (COG-UK) Consortium	UKHSA et al	?	?	?
England/DHSC-CYD1AP4/2022	EPI_ISL_10670029	2022-02-17	Oncologica UK Ltd	COVID-19 Genomics UK (COG-UK) Consortium	UKHSA et al	?	?	?
England/DHSC-CYD1AYW/2022	EPI_ISL_10499830	2022-02-15	Oncologica UK Ltd	COVID-19 Genomics UK (COG-UK) Consortium	UKHSA et al	?	?	?
England/DHSC-CYD1BBJ/2022	EPI_ISL_10360755	2022-02-01	Oncologica UK Ltd	COVID-19 Genomics UK (COG-UK) Consortium	UKHSA et al	?	?	?
England/DHSC-CYD1H37/2022	EPI_ISL_10577105	2022-02-15	Oncologica UK Ltd	COVID-19 Genomics UK (COG-UK) Consortium	UKHSA et al	?	?	?
England/DHSC-CYD1HA9/2022	EPI_ISL_10743567	2022-02-20	Oncologica UK Ltd	COVID-19 Genomics UK (COG-UK) Consortium	UKHSA et al	?	?	?
England/DHSC-CYD1HHZ/2022	EPI_ISL_10360795	2022-02-05	Oncologica UK Ltd	COVID-19 Genomics UK (COG-UK) Consortium	UKHSA et al	?	?	?
England/DHSC-CYD1HIF/2022	EPI_ISL_10627692	2022-02-16	Oncologica UK Ltd	COVID-19 Genomics UK (COG-UK) Consortium	UKHSA et al	?	?	?
England/DHSC-CYD1HRE/2021	EPI_ISL_10360799	2021-12-22	Oncologica UK Ltd	COVID-19 Genomics UK (COG-UK) Consortium	UKHSA et al	?	?	?
England/DHSC-CYD1HSD/2022	EPI_ISL_10627693	2022-02-14	Oncologica UK Ltd	COVID-19 Genomics UK (COG-UK) Consortium	UKHSA et al	?	?	?
England/DHSC-CYD1K6F/2022	EPI_ISL_10627698	2022-02-17	Oncologica UK Ltd	COVID-19 Genomics UK (COG-UK) Consortium	UKHSA et al	?	?	?
England/DHSC-CYD1KCK/2022	EPI_ISL_10360810	2022-01-08	Oncologica UK Ltd	COVID-19 Genomics UK (COG-UK) Consortium	UKHSA et al	?	?	?
England/DHSC-CYD1NA3/2022	EPI_ISL_10360820	2022-02-01	Oncologica UK Ltd	COVID-19 Genomics UK (COG-UK) Consortium	UKHSA et al	?	?	?
England/DHSC-CYD1P8T/2022	EPI_ISL_10360837	2022-01-05	Oncologica UK Ltd	COVID-19 Genomics UK (COG-UK) Consortium	UKHSA et al	?	?	?
England/DHSC-CYD1PPF/2022	EPI_ISL_10360841	2022-02-02	Oncologica UK Ltd	COVID-19 Genomics UK (COG-UK) Consortium	UKHSA et al	?	?	?
England/DHSC-CYD1QQN/2022	EPI_ISL_10743593	2022-02-19	Oncologica UK Ltd	COVID-19 Genomics UK (COG-UK) Consortium	UKHSA et al	?	?	?
England/DHSC-CYD1RBG/2022	EPI_ISL_10360849	2022-02-07	Oncologica UK Ltd	COVID-19 Genomics UK (COG-UK) Consortium	UKHSA et al	?	?	?
England/DHSC-CYD1RPQ/2021	EPI_ISL_10360854	2021-12-19	Oncologica UK Ltd	COVID-19 Genomics UK (COG-UK) Consortium	UKHSA et al	?	?	?
England/DHSC-CYD1RRY/2022	EPI_ISL_10360856	2022-02-02	Oncologica UK Ltd	COVID-19 Genomics UK (COG-UK) Consortium	UKHSA et al	?	?	?
England/DHSC-CYD1SEG/2022	EPI_ISL_10360861	2022-02-05	Oncologica UK Ltd	COVID-19 Genomics UK (COG-UK) Consortium	UKHSA et al	?	?	?
England/DHSC-CYD1UFX/2021	EPI_ISL_10360876	2021-12-22	Oncologica UK Ltd	COVID-19 Genomics UK (COG-UK) Consortium	UKHSA et al	?	?	?
England/DHSC-CYD1WRO/2022	EPI_ISL_10360883	2022-02-08	Oncologica UK Ltd	COVID-19 Genomics UK (COG-UK) Consortium	UKHSA et al	?	?	?
England/DHSC-CYD1WX4/2022	EPI_ISL_10360884	2022-02-04	Oncologica UK Ltd	COVID-19 Genomics UK (COG-UK) Consortium	UKHSA et al	?	?	?
England/DHSC-CYD1XEP/2022	EPI_ISL_10360889	2022-02-05	Oncologica UK Ltd	COVID-19 Genomics UK (COG-UK) Consortium	UKHSA et al	?	?	?
England/DHSC-CYD1YEH/2022	EPI_ISL_10360896	2022-02-09	Oncologica UK Ltd	COVID-19 Genomics UK (COG-UK) Consortium	UKHSA et al	?	?	?
England/DHSC-CYD1Z1O/2022	EPI_ISL_10743615	2022-02-20	Oncologica UK Ltd	COVID-19 Genomics UK (COG-UK) Consortium	UKHSA et al	?	?	?
England/DHSC-CYD1Z3N/2022	EPI_ISL_10627706	2022-02-17	Oncologica UK Ltd	COVID-19 Genomics UK (COG-UK) Consortium	UKHSA et al	?	?	?
England/DHSC-CYD1ZT1/2022	EPI_ISL_10743616	2022-02-19	Oncologica UK Ltd	COVID-19 Genomics UK (COG-UK) Consortium	UKHSA et al	?	?	?
England/DHSC-CYD37CJ/2021	EPI_ISL_10360931	2021-12-22	Oncologica UK Ltd	COVID-19 Genomics UK (COG-UK) Consortium	UKHSA et al	?	?	?
England/DHSC-CYD37GI/2022	EPI_ISL_10360932	2022-02-04	Oncologica UK Ltd	COVID-19 Genomics UK (COG-UK) Consortium	UKHSA et al	?	?	?
England/DHSC-CYD3AZZ/2022	EPI_ISL_10577116	2022-02-15	Oncologica UK Ltd	COVID-19 Genomics UK (COG-UK) Consortium	UKHSA et al	?	?	?
England/DHSC-CYD3BKJ/2022	EPI_ISL_10360951	2022-02-07	Oncologica UK Ltd	COVID-19 Genomics UK (COG-UK) Consortium	UKHSA et al	?	?	?
England/DHSC-CYD3BM8/2022	EPI_ISL_10627710	2022-02-17	Oncologica UK Ltd	COVID-19 Genomics UK (COG-UK) Consortium	UKHSA et al	?	?	?
England/DHSC-CYD3BRI/2022	EPI_ISL_10743630	2022-02-19	Oncologica UK Ltd	COVID-19 Genomics UK (COG-UK) Consortium	UKHSA et al	?	?	?
England/DHSC-CYD3FP9/2022	EPI_ISL_10360976	2022-02-01	Oncologica UK Ltd	COVID-19 Genomics UK (COG-UK) Consortium	UKHSA et al	?	?	?
England/DHSC-CYD3KGE/2021	EPI_ISL_10361006	2021-12-22	Oncologica UK Ltd	COVID-19 Genomics UK (COG-UK) Consortium	UKHSA et al	?	?	?
England/DHSC-CYD3KWM/2021	EPI_ISL_10361010	2021-12-22	Oncologica UK Ltd	COVID-19 Genomics UK (COG-UK) Consortium	UKHSA et al	?	?	?
England/DHSC-CYD3M9W/2022	EPI_ISL_10743647	2022-02-19	Oncologica UK Ltd	COVID-19 Genomics UK (COG-UK) Consortium	UKHSA et al	?	?	?
England/DHSC-CYD3P6W/2022	EPI_ISL_10361029	2022-02-08	Oncologica UK Ltd	COVID-19 Genomics UK (COG-UK) Consortium	UKHSA et al	?	?	?
England/DHSC-CYD3P91/2022	EPI_ISL_10361030	2022-02-01	Oncologica UK Ltd	COVID-19 Genomics UK (COG-UK) Consortium	UKHSA et al	?	?	?
England/DHSC-CYD3PK7/2022	EPI_ISL_10361031	2022-02-03	Oncologica UK Ltd	COVID-19 Genomics UK (COG-UK) Consortium	UKHSA et al	?	?	?
England/DHSC-CYD3QUJ/2022	EPI_ISL_10577120	2022-02-14	Oncologica UK Ltd	COVID-19 Genomics UK (COG-UK) Consortium	UKHSA et al	?	?	?
England/DHSC-CYD3R67/2022	EPI_ISL_10361042	2022-02-05	Oncologica UK Ltd	COVID-19 Genomics UK (COG-UK) Consortium	UKHSA et al	?	?	?
England/DHSC-CYD3RMR/2021	EPI_ISL_10361044	2021-12-20	Oncologica UK Ltd	COVID-19 Genomics UK (COG-UK) Consortium	UKHSA et al	?	?	?
England/DHSC-CYD3W3Z/2022	EPI_ISL_10743664	2022-02-20	Oncologica UK Ltd	COVID-19 Genomics UK (COG-UK) Consortium	UKHSA et al	?	?	?
England/DHSC-CYD3XOQ/2021	EPI_ISL_10361074	2021-12-20	Oncologica UK Ltd	COVID-19 Genomics UK (COG-UK) Consortium	UKHSA et al	?	?	?
England/DHSC-CYD3XXT/2022	EPI_ISL_10361075	2022-01-16	Oncologica UK Ltd	COVID-19 Genomics UK (COG-UK) Consortium	UKHSA et al	?	?	?
England/DHSC-CYD3Y7D/2022	EPI_ISL_10743669	2022-02-19	Oncologica UK Ltd	COVID-19 Genomics UK (COG-UK) Consortium	UKHSA et al	?	?	?
England/DHSC-CYD3YWI/2022	EPI_ISL_10577123	2022-02-16	Oncologica UK Ltd	COVID-19 Genomics UK (COG-UK) Consortium	UKHSA et al	?	?	?
England/DHSC-CYD3ZIH/2022	EPI_ISL_10577124	2022-02-16	Oncologica UK Ltd	COVID-19 Genomics UK (COG-UK) Consortium	UKHSA et al	?	?	?
England/DHSC-CYD3ZKU/2022	EPI_ISL_10743671	2022-02-20	Oncologica UK Ltd	COVID-19 Genomics UK (COG-UK) Consortium	UKHSA et al	?	?	?
England/DHSC-CYD43N9/2022	EPI_ISL_10627721	2022-02-17	Oncologica UK Ltd	COVID-19 Genomics UK (COG-UK) Consortium	UKHSA et al	?	?	?
England/DHSC-CYD467D/2022	EPI_ISL_10500003	2022-02-15	Oncologica UK Ltd	COVID-19 Genomics UK (COG-UK) Consortium	UKHSA et al	?	?	?
England/DHSC-CYD46Y6/2021	EPI_ISL_10361475	2021-12-30	Oncologica UK Ltd	COVID-19 Genomics UK (COG-UK) Consortium	UKHSA et al	?	?	?
England/DHSC-CYD473C/2021	EPI_ISL_10361476	2021-12-19	Oncologica UK Ltd	COVID-19 Genomics UK (COG-UK) Consortium	UKHSA et al	?	?	?
England/DHSC-CYD47WS/2021	EPI_ISL_10361483	2021-12-17	Oncologica UK Ltd	COVID-19 Genomics UK (COG-UK) Consortium	UKHSA et al	?	?	?
England/DHSC-CYD4C45/2022	EPI_ISL_10743689	2022-02-20	Oncologica UK Ltd	COVID-19 Genomics UK (COG-UK) Consortium	UKHSA et al	?	?	?
England/DHSC-CYD4EKY/2022	EPI_ISL_10670044	2022-02-18	Oncologica UK Ltd	COVID-19 Genomics UK (COG-UK) Consortium	UKHSA et al	?	?	?
England/DHSC-CYD4EM6/2021	EPI_ISL_10361522	2021-12-31	Oncologica UK Ltd	COVID-19 Genomics UK (COG-UK) Consortium	UKHSA et al	?	?	?
England/DHSC-CYD4GH7/2022	EPI_ISL_10627727	2022-02-17	Oncologica UK Ltd	COVID-19 Genomics UK (COG-UK) Consortium	UKHSA et al	?	?	?
England/DHSC-CYD4GMY/2022	EPI_ISL_10361532	2022-02-04	Oncologica UK Ltd	COVID-19 Genomics UK (COG-UK) Consortium	UKHSA et al	?	?	?
England/DHSC-CYD4HII/2022	EPI_ISL_10361540	2022-02-01	Oncologica UK Ltd	COVID-19 Genomics UK (COG-UK) Consortium	UKHSA et al	?	?	?
England/DHSC-CYD4J9W/2022	EPI_ISL_10500004	2022-02-15	Oncologica UK Ltd	COVID-19 Genomics UK (COG-UK) Consortium	UKHSA et al	?	?	?
England/DHSC-CYD4JAN/2022	EPI_ISL_10577131	2022-02-15	Oncologica UK Ltd	COVID-19 Genomics UK (COG-UK) Consortium	UKHSA et al	?	?	?
England/DHSC-CYD4K55/2022	EPI_ISL_10627730	2022-02-16	Oncologica UK Ltd	COVID-19 Genomics UK (COG-UK) Consortium	UKHSA et al	?	?	?
England/DHSC-CYD4KDC/2022	EPI_ISL_10361556	2022-02-01	Oncologica UK Ltd	COVID-19 Genomics UK (COG-UK) Consortium	UKHSA et al	?	?	?
England/DHSC-CYD4KTX/2022	EPI_ISL_10743702	2022-02-17	Oncologica UK Ltd	COVID-19 Genomics UK (COG-UK) Consortium	UKHSA et al	?	?	?
England/DHSC-CYD4P61/2022	EPI_ISL_10361585	2022-01-29	Oncologica UK Ltd	COVID-19 Genomics UK (COG-UK) Consortium	UKHSA et al	?	?	?
England/DHSC-CYD4QHI/2022	EPI_ISL_10627733	2022-02-17	Oncologica UK Ltd	COVID-19 Genomics UK (COG-UK) Consortium	UKHSA et al	?	?	?
England/DHSC-CYD4QRG/2021	EPI_ISL_10361596	2021-12-25	Oncologica UK Ltd	COVID-19 Genomics UK (COG-UK) Consortium	UKHSA et al	?	?	?
England/DHSC-CYD4QSB/2022	EPI_ISL_10361597	2022-02-06	Oncologica UK Ltd	COVID-19 Genomics UK (COG-UK) Consortium	UKHSA et al	?	?	?
England/DHSC-CYD4SW7/2022	EPI_ISL_10361608	2022-01-08	Oncologica UK Ltd	COVID-19 Genomics UK (COG-UK) Consortium	UKHSA et al	?	?	?
England/DHSC-CYD4TUR/2022	EPI_ISL_10743708	2022-02-17	Oncologica UK Ltd	COVID-19 Genomics UK (COG-UK) Consortium	UKHSA et al	?	?	?
England/DHSC-CYD4Y1Z/2022	EPI_ISL_10361628	2022-01-13	Oncologica UK Ltd	COVID-19 Genomics UK (COG-UK) Consortium	UKHSA et al	?	?	?
England/DHSC-CYD57AC/2022	EPI_ISL_10743724	2022-02-15	Oncologica UK Ltd	COVID-19 Genomics UK (COG-UK) Consortium	UKHSA et al	?	?	?
England/DHSC-CYD59GX/2022	EPI_ISL_10743726	2022-02-20	Oncologica UK Ltd	COVID-19 Genomics UK (COG-UK) Consortium	UKHSA et al	?	?	?
England/DHSC-CYD5BRT/2022	EPI_ISL_10743729	2022-02-18	Oncologica UK Ltd	COVID-19 Genomics UK (COG-UK) Consortium	UKHSA et al	?	?	?
England/DHSC-CYD5BY3/2021	EPI_ISL_10361738	2021-12-19	Oncologica UK Ltd	COVID-19 Genomics UK (COG-UK) Consortium	UKHSA et al	?	?	?
England/DHSC-CYD5CTM/2022	EPI_ISL_10361744	2022-02-04	Oncologica UK Ltd	COVID-19 Genomics UK (COG-UK) Consortium	UKHSA et al	?	?	?
England/DHSC-CYD5DH6/2021	EPI_ISL_10361750	2021-12-20	Oncologica UK Ltd	COVID-19 Genomics UK (COG-UK) Consortium	UKHSA et al	?	?	?
England/DHSC-CYD5EZD/2021	EPI_ISL_10361762	2021-12-19	Oncologica UK Ltd	COVID-19 Genomics UK (COG-UK) Consortium	UKHSA et al	?	?	?
England/DHSC-CYD5F4Y/2022	EPI_ISL_10361764	2022-02-03	Oncologica UK Ltd	COVID-19 Genomics UK (COG-UK) Consortium	UKHSA et al	?	?	?
England/DHSC-CYD5NX4/2022	EPI_ISL_10577143	2022-02-16	Oncologica UK Ltd	COVID-19 Genomics UK (COG-UK) Consortium	UKHSA et al	?	?	?
England/DHSC-CYD5QP1/2022	EPI_ISL_10500018	2022-02-15	Oncologica UK Ltd	COVID-19 Genomics UK (COG-UK) Consortium	UKHSA et al	?	?	?
England/DHSC-CYD5U1N/2022	EPI_ISL_10743756	2022-02-20	Oncologica UK Ltd	COVID-19 Genomics UK (COG-UK) Consortium	UKHSA et al	?	?	?
England/DHSC-CYD5X5W/2022	EPI_ISL_10743763	2022-02-20	Oncologica UK Ltd	COVID-19 Genomics UK (COG-UK) Consortium	UKHSA et al	?	?	?
England/DHSC-CYD5XFB/2021	EPI_ISL_10362395	2021-12-23	Oncologica UK Ltd	COVID-19 Genomics UK (COG-UK) Consortium	UKHSA et al	?	?	?
England/DHSC-CYD5XTE/2022	EPI_ISL_10577149	2022-02-14	Oncologica UK Ltd	COVID-19 Genomics UK (COG-UK) Consortium	UKHSA et al	?	?	?
England/DHSC-CYD6BC5/2022	EPI_ISL_10743773	2022-02-17	Oncologica UK Ltd	COVID-19 Genomics UK (COG-UK) Consortium	UKHSA et al	?	?	?
England/DHSC-CYD6BRM/2022	EPI_ISL_10743776	2022-02-19	Oncologica UK Ltd	COVID-19 Genomics UK (COG-UK) Consortium	UKHSA et al	?	?	?
England/DHSC-CYD6DDM/2022	EPI_ISL_10743784	2022-02-20	Oncologica UK Ltd	COVID-19 Genomics UK (COG-UK) Consortium	UKHSA et al	?	?	?
England/DHSC-CYD6EP1/2022	EPI_ISL_10627764	2022-02-17	Oncologica UK Ltd	COVID-19 Genomics UK (COG-UK) Consortium	UKHSA et al	?	?	?
England/DHSC-CYD6FXT/2022	EPI_ISL_10743788	2022-02-19	Oncologica UK Ltd	COVID-19 Genomics UK (COG-UK) Consortium	UKHSA et al	?	?	?
England/DHSC-CYD6JFB/2022	EPI_ISL_10743791	2022-02-20	Oncologica UK Ltd	COVID-19 Genomics UK (COG-UK) Consortium	UKHSA et al	?	?	?
England/DHSC-CYD6JPT/2022	EPI_ISL_10743792	2022-02-17	Oncologica UK Ltd	COVID-19 Genomics UK (COG-UK) Consortium	UKHSA et al	?	?	?
England/DHSC-CYD6JXP/2022	EPI_ISL_10362457	2022-02-06	Oncologica UK Ltd	COVID-19 Genomics UK (COG-UK) Consortium	UKHSA et al	?	?	?
England/DHSC-CYD6JZH/2022	EPI_ISL_10627765	2022-02-16	Oncologica UK Ltd	COVID-19 Genomics UK (COG-UK) Consortium	UKHSA et al	?	?	?
England/DHSC-CYD6KE4/2021	EPI_ISL_10362462	2021-12-19	Oncologica UK Ltd	COVID-19 Genomics UK (COG-UK) Consortium	UKHSA et al	?	?	?
England/DHSC-CYD6MOE/2021	EPI_ISL_10362470	2021-12-23	Oncologica UK Ltd	COVID-19 Genomics UK (COG-UK) Consortium	UKHSA et al	?	?	?
England/DHSC-CYD6NEN/2022	EPI_ISL_10743797	2022-02-19	Oncologica UK Ltd	COVID-19 Genomics UK (COG-UK) Consortium	UKHSA et al	?	?	?
England/DHSC-CYD6POG/2021	EPI_ISL_10362486	2021-12-17	Oncologica UK Ltd	COVID-19 Genomics UK (COG-UK) Consortium	UKHSA et al	?	?	?
England/DHSC-CYD6Q7M/2021	EPI_ISL_10362491	2021-12-19	Oncologica UK Ltd	COVID-19 Genomics UK (COG-UK) Consortium	UKHSA et al	?	?	?
England/DHSC-CYD6QCQ/2022	EPI_ISL_10743799	2022-02-19	Oncologica UK Ltd	COVID-19 Genomics UK (COG-UK) Consortium	UKHSA et al	?	?	?
England/DHSC-CYD741Z/2022	EPI_ISL_10362541	2022-02-08	Oncologica UK Ltd	COVID-19 Genomics UK (COG-UK) Consortium	UKHSA et al	?	?	?
England/DHSC-CYD76X4/2022	EPI_ISL_10362566	2022-02-02	Oncologica UK Ltd	COVID-19 Genomics UK (COG-UK) Consortium	UKHSA et al	?	?	?
England/DHSC-CYD775N/2022	EPI_ISL_10362568	2022-01-04	Oncologica UK Ltd	COVID-19 Genomics UK (COG-UK) Consortium	UKHSA et al	?	?	?
England/DHSC-CYD79BI/2022	EPI_ISL_10362580	2022-01-03	Oncologica UK Ltd	COVID-19 Genomics UK (COG-UK) Consortium	UKHSA et al	?	?	?
England/DHSC-CYD79JF/2021	EPI_ISL_10446851	2021-12-28	Oncologica UK Ltd	COVID-19 Genomics UK (COG-UK) Consortium	UKHSA et al	?	?	?
England/DHSC-CYD7AJC/2022	EPI_ISL_10362589	2022-02-01	Oncologica UK Ltd	COVID-19 Genomics UK (COG-UK) Consortium	UKHSA et al	?	?	?
England/DHSC-CYD7AME/2022	EPI_ISL_10743830	2022-02-20	Oncologica UK Ltd	COVID-19 Genomics UK (COG-UK) Consortium	UKHSA et al	?	?	?
England/DHSC-CYD7DM7/2021	EPI_ISL_10362613	2021-12-19	Oncologica UK Ltd	COVID-19 Genomics UK (COG-UK) Consortium	UKHSA et al	?	?	?
England/DHSC-CYD7DZR/2022	EPI_ISL_10627781	2022-02-16	Oncologica UK Ltd	COVID-19 Genomics UK (COG-UK) Consortium	UKHSA et al	?	?	?
England/DHSC-CYD7HMR/2022	EPI_ISL_10743845	2022-02-19	Oncologica UK Ltd	COVID-19 Genomics UK (COG-UK) Consortium	UKHSA et al	?	?	?
England/DHSC-CYD7KA5/2022	EPI_ISL_10627784	2022-02-16	Oncologica UK Ltd	COVID-19 Genomics UK (COG-UK) Consortium	UKHSA et al	?	?	?
England/DHSC-CYD7M7O/2021	EPI_ISL_10362659	2021-12-22	Oncologica UK Ltd	COVID-19 Genomics UK (COG-UK) Consortium	UKHSA et al	?	?	?
England/DHSC-CYD7MRD/2021	EPI_ISL_10362662	2021-12-24	Oncologica UK Ltd	COVID-19 Genomics UK (COG-UK) Consortium	UKHSA et al	?	?	?
England/DHSC-CYD7UD7/2022	EPI_ISL_10627790	2022-02-17	Oncologica UK Ltd	COVID-19 Genomics UK (COG-UK) Consortium	UKHSA et al	?	?	?
England/DHSC-CYD87BR/2022	EPI_ISL_10743916	2022-02-17	Oncologica UK Ltd	COVID-19 Genomics UK (COG-UK) Consortium	UKHSA et al	?	?	?
England/DHSC-CYD8A1G/2022	EPI_ISL_10743925	2022-02-19	Oncologica UK Ltd	COVID-19 Genomics UK (COG-UK) Consortium	UKHSA et al	?	?	?
England/DHSC-CYD8DRA/2021	EPI_ISL_10363219	2021-12-31	Oncologica UK Ltd	COVID-19 Genomics UK (COG-UK) Consortium	UKHSA et al	?	?	?
England/DHSC-CYD8H9E/2022	EPI_ISL_10500036	2022-02-15	Oncologica UK Ltd	COVID-19 Genomics UK (COG-UK) Consortium	UKHSA et al	?	?	?
England/DHSC-CYD8P75/2022	EPI_ISL_10627810	2022-02-17	Oncologica UK Ltd	COVID-19 Genomics UK (COG-UK) Consortium	UKHSA et al	?	?	?
England/DHSC-CYD8R7R/2021	EPI_ISL_10363318	2021-12-20	Oncologica UK Ltd	COVID-19 Genomics UK (COG-UK) Consortium	UKHSA et al	?	?	?
England/DHSC-CYD8T47/2022	EPI_ISL_10447169	2022-02-12	Oncologica UK Ltd	COVID-19 Genomics UK (COG-UK) Consortium	UKHSA et al	?	?	?
England/DHSC-CYD8UPS/2022	EPI_ISL_10363346	2022-01-28	Oncologica UK Ltd	COVID-19 Genomics UK (COG-UK) Consortium	UKHSA et al	?	?	?
England/DHSC-CYD8USD/2022	EPI_ISL_10363347	2022-02-03	Oncologica UK Ltd	COVID-19 Genomics UK (COG-UK) Consortium	UKHSA et al	?	?	?
England/DHSC-CYD8ZKA/2021	EPI_ISL_10363405	2021-12-22	Oncologica UK Ltd	COVID-19 Genomics UK (COG-UK) Consortium	UKHSA et al	?	?	?
England/DHSC-CYDA1GN/2021	EPI_ISL_10363408	2021-12-24	Oncologica UK Ltd	COVID-19 Genomics UK (COG-UK) Consortium	UKHSA et al	?	?	?
England/DHSC-CYDA1SB/2022	EPI_ISL_10363413	2022-02-03	Oncologica UK Ltd	COVID-19 Genomics UK (COG-UK) Consortium	UKHSA et al	?	?	?
England/DHSC-CYDA45X/2022	EPI_ISL_10627816	2022-02-17	Oncologica UK Ltd	COVID-19 Genomics UK (COG-UK) Consortium	UKHSA et al	?	?	?
England/DHSC-CYDA4NN/2021	EPI_ISL_10363426	2021-12-20	Oncologica UK Ltd	COVID-19 Genomics UK (COG-UK) Consortium	UKHSA et al	?	?	?
England/DHSC-CYDA5NB/2021	EPI_ISL_10363438	2021-12-20	Oncologica UK Ltd	COVID-19 Genomics UK (COG-UK) Consortium	UKHSA et al	?	?	?
England/DHSC-CYDA6W3/2022	EPI_ISL_10627818	2022-02-15	Oncologica UK Ltd	COVID-19 Genomics UK (COG-UK) Consortium	UKHSA et al	?	?	?
England/DHSC-CYDA7YD/2022	EPI_ISL_10577191	2022-02-16	Oncologica UK Ltd	COVID-19 Genomics UK (COG-UK) Consortium	UKHSA et al	?	?	?
England/DHSC-CYDA8FX/2022	EPI_ISL_10363452	2022-02-01	Oncologica UK Ltd	COVID-19 Genomics UK (COG-UK) Consortium	UKHSA et al	?	?	?
England/DHSC-CYDAA7P/2021	EPI_ISL_10447384	2021-12-22	Oncologica UK Ltd	COVID-19 Genomics UK (COG-UK) Consortium	UKHSA et al	?	?	?
England/DHSC-CYDABFI/2022	EPI_ISL_10577195	2022-02-15	Oncologica UK Ltd	COVID-19 Genomics UK (COG-UK) Consortium	UKHSA et al	?	?	?
England/DHSC-CYDABIW/2021	EPI_ISL_10363470	2021-12-19	Oncologica UK Ltd	COVID-19 Genomics UK (COG-UK) Consortium	UKHSA et al	?	?	?
England/DHSC-CYDAFMF/2021	EPI_ISL_10447404	2021-12-25	Oncologica UK Ltd	COVID-19 Genomics UK (COG-UK) Consortium	UKHSA et al	?	?	?
England/DHSC-CYDAG4F/2022	EPI_ISL_10363502	2022-01-31	Oncologica UK Ltd	COVID-19 Genomics UK (COG-UK) Consortium	UKHSA et al	?	?	?
England/DHSC-CYDAHCC/2022	EPI_ISL_10500046	2022-02-15	Oncologica UK Ltd	COVID-19 Genomics UK (COG-UK) Consortium	UKHSA et al	?	?	?
England/DHSC-CYDAI4S/2022	EPI_ISL_10577200	2022-02-16	Oncologica UK Ltd	COVID-19 Genomics UK (COG-UK) Consortium	UKHSA et al	?	?	?
England/DHSC-CYDAIN8/2021	EPI_ISL_10363519	2021-12-22	Oncologica UK Ltd	COVID-19 Genomics UK (COG-UK) Consortium	UKHSA et al	?	?	?
England/DHSC-CYDANKK/2022	EPI_ISL_10743985	2022-02-19	Oncologica UK Ltd	COVID-19 Genomics UK (COG-UK) Consortium	UKHSA et al	?	?	?
England/DHSC-CYDAPTO/2021	EPI_ISL_10363558	2021-12-20	Oncologica UK Ltd	COVID-19 Genomics UK (COG-UK) Consortium	UKHSA et al	?	?	?
England/DHSC-CYDATR8/2022	EPI_ISL_10363586	2022-02-06	Oncologica UK Ltd	COVID-19 Genomics UK (COG-UK) Consortium	UKHSA et al	?	?	?
England/DHSC-CYDB6XU/2022	EPI_ISL_10500057	2022-02-15	Oncologica UK Ltd	COVID-19 Genomics UK (COG-UK) Consortium	UKHSA et al	?	?	?
England/DHSC-CYDBCYD/2022	EPI_ISL_10577214	2022-02-16	Oncologica UK Ltd	COVID-19 Genomics UK (COG-UK) Consortium	UKHSA et al	?	?	?
England/DHSC-CYDBF4I/2022	EPI_ISL_10577216	2022-02-15	Oncologica UK Ltd	COVID-19 Genomics UK (COG-UK) Consortium	UKHSA et al	?	?	?
England/DHSC-CYDBFBE/2022	EPI_ISL_10627838	2022-02-16	Oncologica UK Ltd	COVID-19 Genomics UK (COG-UK) Consortium	UKHSA et al	?	?	?
England/DHSC-CYDBIMR/2022	EPI_ISL_10744039	2022-02-20	Oncologica UK Ltd	COVID-19 Genomics UK (COG-UK) Consortium	UKHSA et al	?	?	?
England/DHSC-CYDBKTN/2021	EPI_ISL_10363816	2021-12-22	Oncologica UK Ltd	COVID-19 Genomics UK (COG-UK) Consortium	UKHSA et al	?	?	?
England/DHSC-CYDBNFD/2022	EPI_ISL_10500066	2022-02-15	Oncologica UK Ltd	COVID-19 Genomics UK (COG-UK) Consortium	UKHSA et al	?	?	?
England/DHSC-CYDBQ5K/2021	EPI_ISL_10363833	2021-12-26	Oncologica UK Ltd	COVID-19 Genomics UK (COG-UK) Consortium	UKHSA et al	?	?	?
England/DHSC-CYDBQSW/2022	EPI_ISL_10627841	2022-02-17	Oncologica UK Ltd	COVID-19 Genomics UK (COG-UK) Consortium	UKHSA et al	?	?	?
England/DHSC-CYDBR1G/2021	EPI_ISL_10447758	2021-12-27	Oncologica UK Ltd	COVID-19 Genomics UK (COG-UK) Consortium	UKHSA et al	?	?	?
England/DHSC-CYDBSEJ/2021	EPI_ISL_10363944	2021-12-25	Oncologica UK Ltd	COVID-19 Genomics UK (COG-UK) Consortium	UKHSA et al	?	?	?
England/DHSC-CYDBTFW/2022	EPI_ISL_10744057	2022-02-17	Oncologica UK Ltd	COVID-19 Genomics UK (COG-UK) Consortium	UKHSA et al	?	?	?
England/DHSC-CYDBTG1/2021	EPI_ISL_10363952	2021-12-23	Oncologica UK Ltd	COVID-19 Genomics UK (COG-UK) Consortium	UKHSA et al	?	?	?
England/DHSC-CYDBUCR/2022	EPI_ISL_10363959	2022-01-31	Oncologica UK Ltd	COVID-19 Genomics UK (COG-UK) Consortium	UKHSA et al	?	?	?
England/DHSC-CYDBWQ9/2022	EPI_ISL_10363968	2022-01-04	Oncologica UK Ltd	COVID-19 Genomics UK (COG-UK) Consortium	UKHSA et al	?	?	?
England/DHSC-CYDBXO9/2022	EPI_ISL_10363979	2022-02-04	Oncologica UK Ltd	COVID-19 Genomics UK (COG-UK) Consortium	UKHSA et al	?	?	?
England/DHSC-CYDBZQH/2022	EPI_ISL_10577223	2022-02-16	Oncologica UK Ltd	COVID-19 Genomics UK (COG-UK) Consortium	UKHSA et al	?	?	?
England/DHSC-CYDC1BF/2022	EPI_ISL_10744066	2022-02-18	Oncologica UK Ltd	COVID-19 Genomics UK (COG-UK) Consortium	UKHSA et al	?	?	?
England/DHSC-CYDC4GU/2022	EPI_ISL_10744068	2022-02-19	Oncologica UK Ltd	COVID-19 Genomics UK (COG-UK) Consortium	UKHSA et al	?	?	?
England/DHSC-CYDC5BH/2021	EPI_ISL_10364023	2021-12-20	Oncologica UK Ltd	COVID-19 Genomics UK (COG-UK) Consortium	UKHSA et al	?	?	?
England/DHSC-CYDC666/2022	EPI_ISL_10627846	2022-02-16	Oncologica UK Ltd	COVID-19 Genomics UK (COG-UK) Consortium	UKHSA et al	?	?	?
England/DHSC-CYDC8ZD/2022	EPI_ISL_10744078	2022-02-19	Oncologica UK Ltd	COVID-19 Genomics UK (COG-UK) Consortium	UKHSA et al	?	?	?
England/DHSC-CYDCAP8/2022	EPI_ISL_10627848	2022-02-16	Oncologica UK Ltd	COVID-19 Genomics UK (COG-UK) Consortium	UKHSA et al	?	?	?
England/DHSC-CYDCC89/2022	EPI_ISL_10364077	2022-01-30	Oncologica UK Ltd	COVID-19 Genomics UK (COG-UK) Consortium	UKHSA et al	?	?	?
England/DHSC-CYDCHCF/2022	EPI_ISL_10670086	2022-02-15	Oncologica UK Ltd	COVID-19 Genomics UK (COG-UK) Consortium	UKHSA et al	?	?	?
England/DHSC-CYDCHGT/2022	EPI_ISL_10364100	2022-02-03	Oncologica UK Ltd	COVID-19 Genomics UK (COG-UK) Consortium	UKHSA et al	?	?	?
England/DHSC-CYDCISZ/2022	EPI_ISL_10627851	2022-02-17	Oncologica UK Ltd	COVID-19 Genomics UK (COG-UK) Consortium	UKHSA et al	?	?	?
England/DHSC-CYDCJX1/2022	EPI_ISL_10364111	2022-01-31	Oncologica UK Ltd	COVID-19 Genomics UK (COG-UK) Consortium	UKHSA et al	?	?	?
England/DHSC-CYDCMDE/2022	EPI_ISL_10627853	2022-02-17	Oncologica UK Ltd	COVID-19 Genomics UK (COG-UK) Consortium	UKHSA et al	?	?	?
England/DHSC-CYDCPEH/2022	EPI_ISL_10577234	2022-02-16	Oncologica UK Ltd	COVID-19 Genomics UK (COG-UK) Consortium	UKHSA et al	?	?	?
England/DHSC-CYDCT7P/2022	EPI_ISL_10364160	2022-02-08	Oncologica UK Ltd	COVID-19 Genomics UK (COG-UK) Consortium	UKHSA et al	?	?	?
England/DHSC-CYDCTHX/2022	EPI_ISL_10744100	2022-02-20	Oncologica UK Ltd	COVID-19 Genomics UK (COG-UK) Consortium	UKHSA et al	?	?	?
England/DHSC-CYDCUXE/2022	EPI_ISL_10364167	2022-02-06	Oncologica UK Ltd	COVID-19 Genomics UK (COG-UK) Consortium	UKHSA et al	?	?	?
England/DHSC-CYDCW5Q/2021	EPI_ISL_10447936	2021-12-16	Oncologica UK Ltd	COVID-19 Genomics UK (COG-UK) Consortium	UKHSA et al	?	?	?
England/DHSC-CYDCWR7/2022	EPI_ISL_10364173	2022-02-07	Oncologica UK Ltd	COVID-19 Genomics UK (COG-UK) Consortium	UKHSA et al	?	?	?
England/DHSC-CYDCXUD/2022	EPI_ISL_10744109	2022-02-19	Oncologica UK Ltd	COVID-19 Genomics UK (COG-UK) Consortium	UKHSA et al	?	?	?
England/DHSC-CYDCYKF/2021	EPI_ISL_10364463	2021-12-19	Oncologica UK Ltd	COVID-19 Genomics UK (COG-UK) Consortium	UKHSA et al	?	?	?
England/DHSC-CYDD436/2022	EPI_ISL_10744114	2022-02-19	Oncologica UK Ltd	COVID-19 Genomics UK (COG-UK) Consortium	UKHSA et al	?	?	?
England/DHSC-CYDD76T/2022	EPI_ISL_10577244	2022-02-15	Oncologica UK Ltd	COVID-19 Genomics UK (COG-UK) Consortium	UKHSA et al	?	?	?
England/DHSC-CYDD8U7/2022	EPI_ISL_10577245	2022-02-15	Oncologica UK Ltd	COVID-19 Genomics UK (COG-UK) Consortium	UKHSA et al	?	?	?
England/DHSC-CYDD95I/2022	EPI_ISL_10500077	2022-02-15	Oncologica UK Ltd	COVID-19 Genomics UK (COG-UK) Consortium	UKHSA et al	?	?	?
England/DHSC-CYDD9XQ/2022	EPI_ISL_10577246	2022-02-16	Oncologica UK Ltd	COVID-19 Genomics UK (COG-UK) Consortium	UKHSA et al	?	?	?
England/DHSC-CYDDB6P/2021	EPI_ISL_10447993	2021-12-24	Oncologica UK Ltd	COVID-19 Genomics UK (COG-UK) Consortium	UKHSA et al	?	?	?
England/DHSC-CYDDF8A/2022	EPI_ISL_10744136	2022-02-20	Oncologica UK Ltd	COVID-19 Genomics UK (COG-UK) Consortium	UKHSA et al	?	?	?
England/DHSC-CYDDG7K/2022	EPI_ISL_10744142	2022-02-19	Oncologica UK Ltd	COVID-19 Genomics UK (COG-UK) Consortium	UKHSA et al	?	?	?
England/DHSC-CYDDP8O/2021	EPI_ISL_10364628	2021-12-20	Oncologica UK Ltd	COVID-19 Genomics UK (COG-UK) Consortium	UKHSA et al	?	?	?
England/DHSC-CYDDQHR/2022	EPI_ISL_10627866	2022-02-17	Oncologica UK Ltd	COVID-19 Genomics UK (COG-UK) Consortium	UKHSA et al	?	?	?
England/DHSC-CYDDRHQ/2022	EPI_ISL_10577255	2022-02-15	Oncologica UK Ltd	COVID-19 Genomics UK (COG-UK) Consortium	UKHSA et al	?	?	?
England/DHSC-CYDDSOW/2022	EPI_ISL_10364651	2022-02-07	Oncologica UK Ltd	COVID-19 Genomics UK (COG-UK) Consortium	UKHSA et al	?	?	?
England/DHSC-CYDDT1I/2022	EPI_ISL_10364653	2022-02-01	Oncologica UK Ltd	COVID-19 Genomics UK (COG-UK) Consortium	UKHSA et al	?	?	?
England/DHSC-CYDDTBA/2021	EPI_ISL_10364657	2021-12-23	Oncologica UK Ltd	COVID-19 Genomics UK (COG-UK) Consortium	UKHSA et al	?	?	?
England/DHSC-CYDDW4N/2022	EPI_ISL_10500083	2022-02-15	Oncologica UK Ltd	COVID-19 Genomics UK (COG-UK) Consortium	UKHSA et al	?	?	?
England/DHSC-CYDDX3J/2022	EPI_ISL_10364671	2022-02-04	Oncologica UK Ltd	COVID-19 Genomics UK (COG-UK) Consortium	UKHSA et al	?	?	?
England/DHSC-CYDDXB4/2021	EPI_ISL_10364673	2021-12-19	Oncologica UK Ltd	COVID-19 Genomics UK (COG-UK) Consortium	UKHSA et al	?	?	?
England/DHSC-CYDDZKY/2022	EPI_ISL_10448091	2022-02-11	Oncologica UK Ltd	COVID-19 Genomics UK (COG-UK) Consortium	UKHSA et al	?	?	?
England/DHSC-CYDE1SN/2021	EPI_ISL_10364697	2021-12-21	Oncologica UK Ltd	COVID-19 Genomics UK (COG-UK) Consortium	UKHSA et al	?	?	?
England/DHSC-CYDEBB6/2021	EPI_ISL_10364751	2021-12-19	Oncologica UK Ltd	COVID-19 Genomics UK (COG-UK) Consortium	UKHSA et al	?	?	?
England/DHSC-CYDED6B/2021	EPI_ISL_10364755	2021-12-19	Oncologica UK Ltd	COVID-19 Genomics UK (COG-UK) Consortium	UKHSA et al	?	?	?
England/DHSC-CYDEDY6/2022	EPI_ISL_10744202	2022-02-20	Oncologica UK Ltd	COVID-19 Genomics UK (COG-UK) Consortium	UKHSA et al	?	?	?
England/DHSC-CYDEE5N/2022	EPI_ISL_10364765	2022-02-04	Oncologica UK Ltd	COVID-19 Genomics UK (COG-UK) Consortium	UKHSA et al	?	?	?
England/DHSC-CYDEHBD/2022	EPI_ISL_10500089	2022-02-15	Oncologica UK Ltd	COVID-19 Genomics UK (COG-UK) Consortium	UKHSA et al	?	?	?
England/DHSC-CYDEHI4/2022	EPI_ISL_10744209	2022-02-19	Oncologica UK Ltd	COVID-19 Genomics UK (COG-UK) Consortium	UKHSA et al	?	?	?
England/DHSC-CYDEM1T/2022	EPI_ISL_10364810	2022-02-03	Oncologica UK Ltd	COVID-19 Genomics UK (COG-UK) Consortium	UKHSA et al	?	?	?
England/DHSC-CYDEMFC/2021	EPI_ISL_10364814	2021-12-23	Oncologica UK Ltd	COVID-19 Genomics UK (COG-UK) Consortium	UKHSA et al	?	?	?
England/DHSC-CYDENHG/2021	EPI_ISL_10364827	2021-12-20	Oncologica UK Ltd	COVID-19 Genomics UK (COG-UK) Consortium	UKHSA et al	?	?	?
England/DHSC-CYDENZO/2021	EPI_ISL_10364833	2021-12-19	Oncologica UK Ltd	COVID-19 Genomics UK (COG-UK) Consortium	UKHSA et al	?	?	?
England/DHSC-CYDEOK7/2022	EPI_ISL_10577274	2022-02-15	Oncologica UK Ltd	COVID-19 Genomics UK (COG-UK) Consortium	UKHSA et al	?	?	?
England/DHSC-CYDEPQA/2022	EPI_ISL_10364844	2022-02-04	Oncologica UK Ltd	COVID-19 Genomics UK (COG-UK) Consortium	UKHSA et al	?	?	?
England/DHSC-CYDEQC5/2021	EPI_ISL_10364848	2021-12-25	Oncologica UK Ltd	COVID-19 Genomics UK (COG-UK) Consortium	UKHSA et al	?	?	?
England/DHSC-CYDEQXI/2022	EPI_ISL_10364857	2022-02-05	Oncologica UK Ltd	COVID-19 Genomics UK (COG-UK) Consortium	UKHSA et al	?	?	?
England/DHSC-CYDERN3/2021	EPI_ISL_10364860	2021-12-22	Oncologica UK Ltd	COVID-19 Genomics UK (COG-UK) Consortium	UKHSA et al	?	?	?
England/DHSC-CYDERY7/2021	EPI_ISL_10364865	2021-12-22	Oncologica UK Ltd	COVID-19 Genomics UK (COG-UK) Consortium	UKHSA et al	?	?	?
England/DHSC-CYDESMI/2022	EPI_ISL_10364869	2022-02-03	Oncologica UK Ltd	COVID-19 Genomics UK (COG-UK) Consortium	UKHSA et al	?	?	?
England/DHSC-CYDESYM/2022	EPI_ISL_10364872	2022-02-05	Oncologica UK Ltd	COVID-19 Genomics UK (COG-UK) Consortium	UKHSA et al	?	?	?
England/DHSC-CYDETZB/2022	EPI_ISL_10364882	2022-02-05	Oncologica UK Ltd	COVID-19 Genomics UK (COG-UK) Consortium	UKHSA et al	?	?	?
England/DHSC-CYDEY4C/2022	EPI_ISL_10364897	2022-02-10	Oncologica UK Ltd	COVID-19 Genomics UK (COG-UK) Consortium	UKHSA et al	?	?	?
England/DHSC-CYDEYB9/2021	EPI_ISL_10364898	2021-12-24	Oncologica UK Ltd	COVID-19 Genomics UK (COG-UK) Consortium	UKHSA et al	?	?	?
England/DHSC-CYDF3HI/2021	EPI_ISL_10448408	2021-12-31	Oncologica UK Ltd	COVID-19 Genomics UK (COG-UK) Consortium	UKHSA et al	?	?	?
England/DHSC-CYDF3OP/2022	EPI_ISL_10364926	2022-02-08	Oncologica UK Ltd	COVID-19 Genomics UK (COG-UK) Consortium	UKHSA et al	?	?	?
England/DHSC-CYDF3Q1/2022	EPI_ISL_10364927	2022-02-02	Oncologica UK Ltd	COVID-19 Genomics UK (COG-UK) Consortium	UKHSA et al	?	?	?
England/DHSC-CYDF6DD/2022	EPI_ISL_10670100	2022-02-15	Oncologica UK Ltd	COVID-19 Genomics UK (COG-UK) Consortium	UKHSA et al	?	?	?
England/DHSC-CYDF8T7/2021	EPI_ISL_10448432	2021-12-30	Oncologica UK Ltd	COVID-19 Genomics UK (COG-UK) Consortium	UKHSA et al	?	?	?
England/DHSC-CYDF96M/2022	EPI_ISL_10364960	2022-02-02	Oncologica UK Ltd	COVID-19 Genomics UK (COG-UK) Consortium	UKHSA et al	?	?	?
England/DHSC-CYDFBNN/2022	EPI_ISL_10364983	2022-02-07	Oncologica UK Ltd	COVID-19 Genomics UK (COG-UK) Consortium	UKHSA et al	?	?	?
England/DHSC-CYDFC66/2022	EPI_ISL_10364988	2022-02-01	Oncologica UK Ltd	COVID-19 Genomics UK (COG-UK) Consortium	UKHSA et al	?	?	?
England/DHSC-CYDFCFT/2022	EPI_ISL_10744236	2022-02-19	Oncologica UK Ltd	COVID-19 Genomics UK (COG-UK) Consortium	UKHSA et al	?	?	?
England/DHSC-CYDFDEW/2022	EPI_ISL_10670104	2022-02-12	Oncologica UK Ltd	COVID-19 Genomics UK (COG-UK) Consortium	UKHSA et al	?	?	?
England/DHSC-CYDFFBY/2022	EPI_ISL_10365001	2022-02-07	Oncologica UK Ltd	COVID-19 Genomics UK (COG-UK) Consortium	UKHSA et al	?	?	?
England/DHSC-CYDFG1H/2022	EPI_ISL_10744238	2022-02-19	Oncologica UK Ltd	COVID-19 Genomics UK (COG-UK) Consortium	UKHSA et al	?	?	?
England/DHSC-CYDFGFZ/2022	EPI_ISL_10365009	2022-02-05	Oncologica UK Ltd	COVID-19 Genomics UK (COG-UK) Consortium	UKHSA et al	?	?	?
England/DHSC-CYDFH5W/2022	EPI_ISL_10365015	2022-01-17	Oncologica UK Ltd	COVID-19 Genomics UK (COG-UK) Consortium	UKHSA et al	?	?	?
England/DHSC-CYDFIQS/2022	EPI_ISL_10365028	2022-02-06	Oncologica UK Ltd	COVID-19 Genomics UK (COG-UK) Consortium	UKHSA et al	?	?	?
England/DHSC-CYDFKJM/2021	EPI_ISL_10365042	2021-12-16	Oncologica UK Ltd	COVID-19 Genomics UK (COG-UK) Consortium	UKHSA et al	?	?	?
England/DHSC-CYDFMUI/2022	EPI_ISL_10670106	2022-02-18	Oncologica UK Ltd	COVID-19 Genomics UK (COG-UK) Consortium	UKHSA et al	?	?	?
England/DHSC-CYDFN1Y/2021	EPI_ISL_10365052	2021-12-19	Oncologica UK Ltd	COVID-19 Genomics UK (COG-UK) Consortium	UKHSA et al	?	?	?
England/DHSC-CYDFN8Z/2022	EPI_ISL_10744263	2022-02-19	Oncologica UK Ltd	COVID-19 Genomics UK (COG-UK) Consortium	UKHSA et al	?	?	?
England/DHSC-CYDFO3R/2022	EPI_ISL_10744266	2022-02-20	Oncologica UK Ltd	COVID-19 Genomics UK (COG-UK) Consortium	UKHSA et al	?	?	?
England/DHSC-CYDFQ1W/2022	EPI_ISL_10365071	2022-02-07	Oncologica UK Ltd	COVID-19 Genomics UK (COG-UK) Consortium	UKHSA et al	?	?	?
England/DHSC-CYDFTTU/2021	EPI_ISL_10448527	2021-12-26	Oncologica UK Ltd	COVID-19 Genomics UK (COG-UK) Consortium	UKHSA et al	?	?	?
England/DHSC-CYDFUAD/2021	EPI_ISL_10365091	2021-12-21	Oncologica UK Ltd	COVID-19 Genomics UK (COG-UK) Consortium	UKHSA et al	?	?	?
England/DHSC-CYDFX8K/2022	EPI_ISL_10577298	2022-02-15	Oncologica UK Ltd	COVID-19 Genomics UK (COG-UK) Consortium	UKHSA et al	?	?	?
England/DHSC-CYDFZX1/2022	EPI_ISL_10500105	2022-02-15	Oncologica UK Ltd	COVID-19 Genomics UK (COG-UK) Consortium	UKHSA et al	?	?	?
England/DHSC-CYDG3RR/2022	EPI_ISL_10744288	2022-02-20	Oncologica UK Ltd	COVID-19 Genomics UK (COG-UK) Consortium	UKHSA et al	?	?	?
England/DHSC-CYDG4ZH/2022	EPI_ISL_10670109	2022-02-16	Oncologica UK Ltd	COVID-19 Genomics UK (COG-UK) Consortium	UKHSA et al	?	?	?
England/DHSC-CYDG7O8/2022	EPI_ISL_10744299	2022-02-20	Oncologica UK Ltd	COVID-19 Genomics UK (COG-UK) Consortium	UKHSA et al	?	?	?
England/DHSC-CYDG9BR/2022	EPI_ISL_10670112	2022-02-18	Oncologica UK Ltd	COVID-19 Genomics UK (COG-UK) Consortium	UKHSA et al	?	?	?
England/DHSC-CYDG9G4/2022	EPI_ISL_10627912	2022-02-17	Oncologica UK Ltd	COVID-19 Genomics UK (COG-UK) Consortium	UKHSA et al	?	?	?
England/DHSC-CYDGDZU/2022	EPI_ISL_10744315	2022-02-19	Oncologica UK Ltd	COVID-19 Genomics UK (COG-UK) Consortium	UKHSA et al	?	?	?
England/DHSC-CYDGEI1/2021	EPI_ISL_10448586	2021-12-20	Oncologica UK Ltd	COVID-19 Genomics UK (COG-UK) Consortium	UKHSA et al	?	?	?
England/DHSC-CYDGHE3/2022	EPI_ISL_10365215	2022-01-30	Oncologica UK Ltd	COVID-19 Genomics UK (COG-UK) Consortium	UKHSA et al	?	?	?
England/DHSC-CYDGIJ6/2022	EPI_ISL_10365223	2022-02-09	Oncologica UK Ltd	COVID-19 Genomics UK (COG-UK) Consortium	UKHSA et al	?	?	?
England/DHSC-CYDGJ8Q/2022	EPI_ISL_10365227	2022-02-01	Oncologica UK Ltd	COVID-19 Genomics UK (COG-UK) Consortium	UKHSA et al	?	?	?
England/DHSC-CYDGJB4/2022	EPI_ISL_10365228	2022-02-08	Oncologica UK Ltd	COVID-19 Genomics UK (COG-UK) Consortium	UKHSA et al	?	?	?
England/DHSC-CYDGKZC/2022	EPI_ISL_10448616	2022-02-06	Oncologica UK Ltd	COVID-19 Genomics UK (COG-UK) Consortium	UKHSA et al	?	?	?
England/DHSC-CYDGNGZ/2022	EPI_ISL_10365248	2022-01-30	Oncologica UK Ltd	COVID-19 Genomics UK (COG-UK) Consortium	UKHSA et al	?	?	?
England/DHSC-CYDGO9S/2022	EPI_ISL_10365254	2022-02-04	Oncologica UK Ltd	COVID-19 Genomics UK (COG-UK) Consortium	UKHSA et al	?	?	?
England/DHSC-CYDGOP5/2022	EPI_ISL_10744332	2022-02-20	Oncologica UK Ltd	COVID-19 Genomics UK (COG-UK) Consortium	UKHSA et al	?	?	?
England/DHSC-CYDGP3F/2022	EPI_ISL_10500112	2022-02-15	Oncologica UK Ltd	COVID-19 Genomics UK (COG-UK) Consortium	UKHSA et al	?	?	?
England/DHSC-CYDGPJG/2022	EPI_ISL_10365264	2022-02-05	Oncologica UK Ltd	COVID-19 Genomics UK (COG-UK) Consortium	UKHSA et al	?	?	?
England/DHSC-CYDGUSF/2022	EPI_ISL_10365290	2022-01-09	Oncologica UK Ltd	COVID-19 Genomics UK (COG-UK) Consortium	UKHSA et al	?	?	?
England/DHSC-CYDGX1T/2021	EPI_ISL_10365297	2021-12-22	Oncologica UK Ltd	COVID-19 Genomics UK (COG-UK) Consortium	UKHSA et al	?	?	?
England/DHSC-CYDH3KM/2022	EPI_ISL_10577307	2022-02-15	Oncologica UK Ltd	COVID-19 Genomics UK (COG-UK) Consortium	UKHSA et al	?	?	?
England/DHSC-CYDH3S1/2022	EPI_ISL_10627931	2022-02-17	Oncologica UK Ltd	COVID-19 Genomics UK (COG-UK) Consortium	UKHSA et al	?	?	?
England/DHSC-CYDH7Q9/2022	EPI_ISL_10744364	2022-02-20	Oncologica UK Ltd	COVID-19 Genomics UK (COG-UK) Consortium	UKHSA et al	?	?	?
England/DHSC-CYDHCUF/2022	EPI_ISL_10577311	2022-02-16	Oncologica UK Ltd	COVID-19 Genomics UK (COG-UK) Consortium	UKHSA et al	?	?	?
England/DHSC-CYDHENC/2022	EPI_ISL_10500120	2022-02-13	Oncologica UK Ltd	COVID-19 Genomics UK (COG-UK) Consortium	UKHSA et al	?	?	?
England/DHSC-CYDHERE/2022	EPI_ISL_10500121	2022-02-14	Oncologica UK Ltd	COVID-19 Genomics UK (COG-UK) Consortium	UKHSA et al	?	?	?
England/DHSC-CYDHFUC/2022	EPI_ISL_10577312	2022-02-15	Oncologica UK Ltd	COVID-19 Genomics UK (COG-UK) Consortium	UKHSA et al	?	?	?
England/DHSC-CYDHGDC/2022	EPI_ISL_10365404	2022-02-03	Oncologica UK Ltd	COVID-19 Genomics UK (COG-UK) Consortium	UKHSA et al	?	?	?
England/DHSC-CYDHGSF/2022	EPI_ISL_10365409	2022-02-06	Oncologica UK Ltd	COVID-19 Genomics UK (COG-UK) Consortium	UKHSA et al	?	?	?
England/DHSC-CYDHI4Q/2022	EPI_ISL_10670123	2022-02-16	Oncologica UK Ltd	COVID-19 Genomics UK (COG-UK) Consortium	UKHSA et al	?	?	?
England/DHSC-CYDHKE6/2022	EPI_ISL_10744382	2022-02-20	Oncologica UK Ltd	COVID-19 Genomics UK (COG-UK) Consortium	UKHSA et al	?	?	?
England/DHSC-CYDHKYQ/2022	EPI_ISL_10744384	2022-02-18	Oncologica UK Ltd	COVID-19 Genomics UK (COG-UK) Consortium	UKHSA et al	?	?	?
England/DHSC-CYDHNXA/2021	EPI_ISL_10365459	2021-12-22	Oncologica UK Ltd	COVID-19 Genomics UK (COG-UK) Consortium	UKHSA et al	?	?	?
England/DHSC-CYDHOCO/2022	EPI_ISL_10744386	2022-02-20	Oncologica UK Ltd	COVID-19 Genomics UK (COG-UK) Consortium	UKHSA et al	?	?	?
England/DHSC-CYDHSCK/2022	EPI_ISL_10365484	2022-02-07	Oncologica UK Ltd	COVID-19 Genomics UK (COG-UK) Consortium	UKHSA et al	?	?	?
England/DHSC-CYDHSFA/2022	EPI_ISL_10627953	2022-02-15	Oncologica UK Ltd	COVID-19 Genomics UK (COG-UK) Consortium	UKHSA et al	?	?	?
England/DHSC-CYDHT5O/2022	EPI_ISL_10365490	2022-02-06	Oncologica UK Ltd	COVID-19 Genomics UK (COG-UK) Consortium	UKHSA et al	?	?	?
England/DHSC-CYDHWW5/2022	EPI_ISL_10744404	2022-02-20	Oncologica UK Ltd	COVID-19 Genomics UK (COG-UK) Consortium	UKHSA et al	?	?	?
England/DHSC-CYDHXZ4/2022	EPI_ISL_10744405	2022-02-20	Oncologica UK Ltd	COVID-19 Genomics UK (COG-UK) Consortium	UKHSA et al	?	?	?
England/DHSC-CYDHZHE/2022	EPI_ISL_10577320	2022-02-16	Oncologica UK Ltd	COVID-19 Genomics UK (COG-UK) Consortium	UKHSA et al	?	?	?
England/DHSC-CYDI1IJ/2022	EPI_ISL_10627957	2022-02-15	Oncologica UK Ltd	COVID-19 Genomics UK (COG-UK) Consortium	UKHSA et al	?	?	?
England/DHSC-CYDI1KY/2022	EPI_ISL_10627958	2022-02-17	Oncologica UK Ltd	COVID-19 Genomics UK (COG-UK) Consortium	UKHSA et al	?	?	?
England/DHSC-CYDI1RC/2022	EPI_ISL_10744413	2022-02-19	Oncologica UK Ltd	COVID-19 Genomics UK (COG-UK) Consortium	UKHSA et al	?	?	?
England/DHSC-CYDI5XP/2022	EPI_ISL_10744481	2022-02-20	Oncologica UK Ltd	COVID-19 Genomics UK (COG-UK) Consortium	UKHSA et al	?	?	?
England/DHSC-CYDI7XM/2022	EPI_ISL_10577325	2022-02-16	Oncologica UK Ltd	COVID-19 Genomics UK (COG-UK) Consortium	UKHSA et al	?	?	?
England/DHSC-CYDI8FI/2022	EPI_ISL_10670129	2022-02-12	Oncologica UK Ltd	COVID-19 Genomics UK (COG-UK) Consortium	UKHSA et al	?	?	?
England/DHSC-CYDI8N5/2022	EPI_ISL_10744629	2022-02-21	Oncologica UK Ltd	COVID-19 Genomics UK (COG-UK) Consortium	UKHSA et al	?	?	?
England/DHSC-CYDI9UY/2021	EPI_ISL_10365745	2021-12-23	Oncologica UK Ltd	COVID-19 Genomics UK (COG-UK) Consortium	UKHSA et al	?	?	?
England/DHSC-CYDIDHK/2022	EPI_ISL_10744661	2022-02-19	Oncologica UK Ltd	COVID-19 Genomics UK (COG-UK) Consortium	UKHSA et al	?	?	?
England/DHSC-CYDIE3M/2021	EPI_ISL_10365866	2021-12-19	Oncologica UK Ltd	COVID-19 Genomics UK (COG-UK) Consortium	UKHSA et al	?	?	?
England/DHSC-CYDIIOO/2021	EPI_ISL_10366012	2021-12-24	Oncologica UK Ltd	COVID-19 Genomics UK (COG-UK) Consortium	UKHSA et al	?	?	?
England/DHSC-CYDIJGT/2022	EPI_ISL_10744671	2022-02-18	Oncologica UK Ltd	COVID-19 Genomics UK (COG-UK) Consortium	UKHSA et al	?	?	?
England/DHSC-CYDIJT4/2021	EPI_ISL_10366044	2021-12-19	Oncologica UK Ltd	COVID-19 Genomics UK (COG-UK) Consortium	UKHSA et al	?	?	?
England/DHSC-CYDIMCD/2021	EPI_ISL_10366131	2021-12-24	Oncologica UK Ltd	COVID-19 Genomics UK (COG-UK) Consortium	UKHSA et al	?	?	?
England/DHSC-CYDIMX7/2021	EPI_ISL_10366139	2021-12-20	Oncologica UK Ltd	COVID-19 Genomics UK (COG-UK) Consortium	UKHSA et al	?	?	?
England/DHSC-CYDIQUT/2022	EPI_ISL_10627972	2022-02-17	Oncologica UK Ltd	COVID-19 Genomics UK (COG-UK) Consortium	UKHSA et al	?	?	?
England/DHSC-CYDIU5H/2022	EPI_ISL_10670134	2022-02-17	Oncologica UK Ltd	COVID-19 Genomics UK (COG-UK) Consortium	UKHSA et al	?	?	?
England/DHSC-CYDIU6S/2022	EPI_ISL_10744684	2022-02-19	Oncologica UK Ltd	COVID-19 Genomics UK (COG-UK) Consortium	UKHSA et al	?	?	?
England/DHSC-CYDIUM7/2022	EPI_ISL_10366387	2022-02-01	Oncologica UK Ltd	COVID-19 Genomics UK (COG-UK) Consortium	UKHSA et al	?	?	?
England/DHSC-CYDJCSG/2021	EPI_ISL_10366812	2021-12-20	Oncologica UK Ltd	COVID-19 Genomics UK (COG-UK) Consortium	UKHSA et al	?	?	?
England/DHSC-CYDJIYK/2021	EPI_ISL_10367128	2021-12-20	Oncologica UK Ltd	COVID-19 Genomics UK (COG-UK) Consortium	UKHSA et al	?	?	?
England/DHSC-CYDJJFC/2022	EPI_ISL_10577345	2022-02-16	Oncologica UK Ltd	COVID-19 Genomics UK (COG-UK) Consortium	UKHSA et al	?	?	?
England/DHSC-CYDJOA6/2022	EPI_ISL_10744714	2022-02-20	Oncologica UK Ltd	COVID-19 Genomics UK (COG-UK) Consortium	UKHSA et al	?	?	?
England/DHSC-CYDJPWJ/2022	EPI_ISL_10670141	2022-02-17	Oncologica UK Ltd	COVID-19 Genomics UK (COG-UK) Consortium	UKHSA et al	?	?	?
England/DHSC-CYDJQM5/2022	EPI_ISL_10577348	2022-02-15	Oncologica UK Ltd	COVID-19 Genomics UK (COG-UK) Consortium	UKHSA et al	?	?	?
England/DHSC-CYDJSKI/2022	EPI_ISL_10627989	2022-02-16	Oncologica UK Ltd	COVID-19 Genomics UK (COG-UK) Consortium	UKHSA et al	?	?	?
England/DHSC-CYDJSUN/2022	EPI_ISL_10577350	2022-02-16	Oncologica UK Ltd	COVID-19 Genomics UK (COG-UK) Consortium	UKHSA et al	?	?	?
England/DHSC-CYDJT8Y/2022	EPI_ISL_10577352	2022-02-15	Oncologica UK Ltd	COVID-19 Genomics UK (COG-UK) Consortium	UKHSA et al	?	?	?
England/DHSC-CYDJWCU/2022	EPI_ISL_10744731	2022-02-20	Oncologica UK Ltd	COVID-19 Genomics UK (COG-UK) Consortium	UKHSA et al	?	?	?
England/DHSC-CYDJWE5/2021	EPI_ISL_10367682	2021-12-19	Oncologica UK Ltd	COVID-19 Genomics UK (COG-UK) Consortium	UKHSA et al	?	?	?
England/DHSC-CYDK1CU/2022	EPI_ISL_10577357	2022-02-15	Oncologica UK Ltd	COVID-19 Genomics UK (COG-UK) Consortium	UKHSA et al	?	?	?
England/DHSC-CYDK3CC/2022	EPI_ISL_10367740	2022-01-31	Oncologica UK Ltd	COVID-19 Genomics UK (COG-UK) Consortium	UKHSA et al	?	?	?
England/DHSC-CYDKBHD/2022	EPI_ISL_10744748	2022-02-20	Oncologica UK Ltd	COVID-19 Genomics UK (COG-UK) Consortium	UKHSA et al	?	?	?
England/DHSC-CYDKC36/2022	EPI_ISL_10744751	2022-02-19	Oncologica UK Ltd	COVID-19 Genomics UK (COG-UK) Consortium	UKHSA et al	?	?	?
England/DHSC-CYDKCWE/2022	EPI_ISL_10744755	2022-02-20	Oncologica UK Ltd	COVID-19 Genomics UK (COG-UK) Consortium	UKHSA et al	?	?	?
England/DHSC-CYDKESE/2022	EPI_ISL_10628004	2022-02-16	Oncologica UK Ltd	COVID-19 Genomics UK (COG-UK) Consortium	UKHSA et al	?	?	?
England/DHSC-CYDKM9U/2022	EPI_ISL_10628007	2022-02-17	Oncologica UK Ltd	COVID-19 Genomics UK (COG-UK) Consortium	UKHSA et al	?	?	?
England/DHSC-CYDKNAK/2022	EPI_ISL_10577370	2022-02-16	Oncologica UK Ltd	COVID-19 Genomics UK (COG-UK) Consortium	UKHSA et al	?	?	?
England/DHSC-CYDKP37/2022	EPI_ISL_10500157	2022-02-15	Oncologica UK Ltd	COVID-19 Genomics UK (COG-UK) Consortium	UKHSA et al	?	?	?
England/DHSC-CYDKPTP/2022	EPI_ISL_10744772	2022-02-19	Oncologica UK Ltd	COVID-19 Genomics UK (COG-UK) Consortium	UKHSA et al	?	?	?
England/DHSC-CYDM3OB/2022	EPI_ISL_10744783	2022-02-19	Oncologica UK Ltd	COVID-19 Genomics UK (COG-UK) Consortium	UKHSA et al	?	?	?
England/DHSC-CYDM4QF/2022	EPI_ISL_10744787	2022-02-20	Oncologica UK Ltd	COVID-19 Genomics UK (COG-UK) Consortium	UKHSA et al	?	?	?
England/DHSC-CYDM515/2022	EPI_ISL_10628013	2022-02-16	Oncologica UK Ltd	COVID-19 Genomics UK (COG-UK) Consortium	UKHSA et al	?	?	?
England/DHSC-CYDM5KC/2022	EPI_ISL_10744794	2022-02-17	Oncologica UK Ltd	COVID-19 Genomics UK (COG-UK) Consortium	UKHSA et al	?	?	?
England/DHSC-CYDM696/2022	EPI_ISL_10368275	2022-01-28	Oncologica UK Ltd	COVID-19 Genomics UK (COG-UK) Consortium	UKHSA et al	?	?	?
England/DHSC-CYDM7DA/2022	EPI_ISL_10744799	2022-02-19	Oncologica UK Ltd	COVID-19 Genomics UK (COG-UK) Consortium	UKHSA et al	?	?	?
England/DHSC-CYDM7PR/2022	EPI_ISL_10500161	2022-02-15	Oncologica UK Ltd	COVID-19 Genomics UK (COG-UK) Consortium	UKHSA et al	?	?	?
England/DHSC-CYDMC7W/2022	EPI_ISL_10744812	2022-02-19	Oncologica UK Ltd	COVID-19 Genomics UK (COG-UK) Consortium	UKHSA et al	?	?	?
England/DHSC-CYDMG88/2022	EPI_ISL_10628022	2022-02-16	Oncologica UK Ltd	COVID-19 Genomics UK (COG-UK) Consortium	UKHSA et al	?	?	?
England/DHSC-CYDMHKM/2022	EPI_ISL_10500165	2022-02-15	Oncologica UK Ltd	COVID-19 Genomics UK (COG-UK) Consortium	UKHSA et al	?	?	?
England/DHSC-CYDMMZB/2022	EPI_ISL_10577388	2022-02-16	Oncologica UK Ltd	COVID-19 Genomics UK (COG-UK) Consortium	UKHSA et al	?	?	?
England/DHSC-CYDMQE7/2022	EPI_ISL_10500166	2022-02-15	Oncologica UK Ltd	COVID-19 Genomics UK (COG-UK) Consortium	UKHSA et al	?	?	?
England/DHSC-CYDMQSY/2022	EPI_ISL_10628025	2022-02-16	Oncologica UK Ltd	COVID-19 Genomics UK (COG-UK) Consortium	UKHSA et al	?	?	?
England/DHSC-CYDMTZ5/2022	EPI_ISL_10628027	2022-02-17	Oncologica UK Ltd	COVID-19 Genomics UK (COG-UK) Consortium	UKHSA et al	?	?	?
England/DHSC-CYDMW7C/2022	EPI_ISL_10744858	2022-02-20	Oncologica UK Ltd	COVID-19 Genomics UK (COG-UK) Consortium	UKHSA et al	?	?	?
England/DHSC-CYDMX4Z/2021	EPI_ISL_10368585	2021-12-26	Oncologica UK Ltd	COVID-19 Genomics UK (COG-UK) Consortium	UKHSA et al	?	?	?
England/DHSC-CYDMXS9/2022	EPI_ISL_10670151	2022-02-12	Oncologica UK Ltd	COVID-19 Genomics UK (COG-UK) Consortium	UKHSA et al	?	?	?
England/DHSC-CYDMZ19/2021	EPI_ISL_10368613	2021-12-23	Oncologica UK Ltd	COVID-19 Genomics UK (COG-UK) Consortium	UKHSA et al	?	?	?
England/DHSC-CYDN8ZZ/2022	EPI_ISL_10628035	2022-02-16	Oncologica UK Ltd	COVID-19 Genomics UK (COG-UK) Consortium	UKHSA et al	?	?	?
England/DHSC-CYDNAP5/2022	EPI_ISL_10744876	2022-02-15	Oncologica UK Ltd	COVID-19 Genomics UK (COG-UK) Consortium	UKHSA et al	?	?	?
England/DHSC-CYDNEX8/2021	EPI_ISL_10368813	2021-12-19	Oncologica UK Ltd	COVID-19 Genomics UK (COG-UK) Consortium	UKHSA et al	?	?	?
England/DHSC-CYDNNFB/2022	EPI_ISL_10744916	2022-02-19	Oncologica UK Ltd	COVID-19 Genomics UK (COG-UK) Consortium	UKHSA et al	?	?	?
England/DHSC-CYDNOT4/2022	EPI_ISL_10577411	2022-02-16	Oncologica UK Ltd	COVID-19 Genomics UK (COG-UK) Consortium	UKHSA et al	?	?	?
England/DHSC-CYDNSH6/2022	EPI_ISL_10744925	2022-02-19	Oncologica UK Ltd	COVID-19 Genomics UK (COG-UK) Consortium	UKHSA et al	?	?	?
England/DHSC-CYDNUEK/2022	EPI_ISL_10368988	2022-01-11	Oncologica UK Ltd	COVID-19 Genomics UK (COG-UK) Consortium	UKHSA et al	?	?	?
England/DHSC-CYDNWRT/2021	EPI_ISL_10368998	2021-12-21	Oncologica UK Ltd	COVID-19 Genomics UK (COG-UK) Consortium	UKHSA et al	?	?	?
England/DHSC-CYDNYSY/2021	EPI_ISL_10369033	2021-12-26	Oncologica UK Ltd	COVID-19 Genomics UK (COG-UK) Consortium	UKHSA et al	?	?	?
England/DHSC-CYDNZ4B/2022	EPI_ISL_10369035	2022-01-04	Oncologica UK Ltd	COVID-19 Genomics UK (COG-UK) Consortium	UKHSA et al	?	?	?
England/DHSC-CYDNZAF/2022	EPI_ISL_10369037	2022-02-08	Oncologica UK Ltd	COVID-19 Genomics UK (COG-UK) Consortium	UKHSA et al	?	?	?
England/DHSC-CYDNZQ4/2021	EPI_ISL_10369046	2021-12-19	Oncologica UK Ltd	COVID-19 Genomics UK (COG-UK) Consortium	UKHSA et al	?	?	?
England/DHSC-CYDP11Y/2022	EPI_ISL_10369052	2022-02-04	Oncologica UK Ltd	COVID-19 Genomics UK (COG-UK) Consortium	UKHSA et al	?	?	?
England/DHSC-CYDP1I4/2022	EPI_ISL_10369060	2022-02-07	Oncologica UK Ltd	COVID-19 Genomics UK (COG-UK) Consortium	UKHSA et al	?	?	?
England/DHSC-CYDP1OR/2022	EPI_ISL_10369064	2022-02-06	Oncologica UK Ltd	COVID-19 Genomics UK (COG-UK) Consortium	UKHSA et al	?	?	?
England/DHSC-CYDP8KH/2022	EPI_ISL_10577422	2022-02-07	Oncologica UK Ltd	COVID-19 Genomics UK (COG-UK) Consortium	UKHSA et al	?	?	?
England/DHSC-CYDPDUP/2021	EPI_ISL_10369534	2021-12-20	Oncologica UK Ltd	COVID-19 Genomics UK (COG-UK) Consortium	UKHSA et al	?	?	?
England/DHSC-CYDPG54/2022	EPI_ISL_10744951	2022-02-20	Oncologica UK Ltd	COVID-19 Genomics UK (COG-UK) Consortium	UKHSA et al	?	?	?
England/DHSC-CYDPH5R/2022	EPI_ISL_10577428	2022-02-15	Oncologica UK Ltd	COVID-19 Genomics UK (COG-UK) Consortium	UKHSA et al	?	?	?
England/DHSC-CYDPJTM/2022	EPI_ISL_10670167	2022-02-18	Oncologica UK Ltd	COVID-19 Genomics UK (COG-UK) Consortium	UKHSA et al	?	?	?
England/DHSC-CYDPP4I/2022	EPI_ISL_10577432	2022-02-15	Oncologica UK Ltd	COVID-19 Genomics UK (COG-UK) Consortium	UKHSA et al	?	?	?
England/DHSC-CYDPRIE/2021	EPI_ISL_10450259	2021-12-25	Oncologica UK Ltd	COVID-19 Genomics UK (COG-UK) Consortium	UKHSA et al	?	?	?
England/DHSC-CYDPUPK/2021	EPI_ISL_10369778	2021-12-21	Oncologica UK Ltd	COVID-19 Genomics UK (COG-UK) Consortium	UKHSA et al	?	?	?
England/DHSC-CYDQ41S/2021	EPI_ISL_10369855	2021-12-19	Oncologica UK Ltd	COVID-19 Genomics UK (COG-UK) Consortium	UKHSA et al	?	?	?
England/DHSC-CYDQ4GX/2022	EPI_ISL_10577435	2022-02-15	Oncologica UK Ltd	COVID-19 Genomics UK (COG-UK) Consortium	UKHSA et al	?	?	?
England/DHSC-CYDQ9AF/2022	EPI_ISL_10628078	2022-02-18	Oncologica UK Ltd	COVID-19 Genomics UK (COG-UK) Consortium	UKHSA et al	?	?	?
England/DHSC-CYDQA5G/2022	EPI_ISL_10745003	2022-02-20	Oncologica UK Ltd	COVID-19 Genomics UK (COG-UK) Consortium	UKHSA et al	?	?	?
England/DHSC-CYDQCQP/2022	EPI_ISL_10745005	2022-02-19	Oncologica UK Ltd	COVID-19 Genomics UK (COG-UK) Consortium	UKHSA et al	?	?	?
England/DHSC-CYDQIO9/2022	EPI_ISL_10745007	2022-02-19	Oncologica UK Ltd	COVID-19 Genomics UK (COG-UK) Consortium	UKHSA et al	?	?	?
England/DHSC-CYDQIQR/2022	EPI_ISL_10577442	2022-02-15	Oncologica UK Ltd	COVID-19 Genomics UK (COG-UK) Consortium	UKHSA et al	?	?	?
England/DHSC-CYDQOOR/2022	EPI_ISL_10745021	2022-02-19	Oncologica UK Ltd	COVID-19 Genomics UK (COG-UK) Consortium	UKHSA et al	?	?	?
England/DHSC-CYDQQBF/2022	EPI_ISL_10577447	2022-02-14	Oncologica UK Ltd	COVID-19 Genomics UK (COG-UK) Consortium	UKHSA et al	?	?	?
England/DHSC-CYDQUDH/2022	EPI_ISL_10628091	2022-02-17	Oncologica UK Ltd	COVID-19 Genomics UK (COG-UK) Consortium	UKHSA et al	?	?	?
England/DHSC-CYDQXU9/2022	EPI_ISL_10745039	2022-02-20	Oncologica UK Ltd	COVID-19 Genomics UK (COG-UK) Consortium	UKHSA et al	?	?	?
England/DHSC-CYDR6A4/2022	EPI_ISL_10628100	2022-02-16	Oncologica UK Ltd	COVID-19 Genomics UK (COG-UK) Consortium	UKHSA et al	?	?	?
England/DHSC-CYDR6TE/2022	EPI_ISL_10745049	2022-02-19	Oncologica UK Ltd	COVID-19 Genomics UK (COG-UK) Consortium	UKHSA et al	?	?	?
England/DHSC-CYDRB9J/2022	EPI_ISL_10745052	2022-02-20	Oncologica UK Ltd	COVID-19 Genomics UK (COG-UK) Consortium	UKHSA et al	?	?	?
England/DHSC-CYDRDTD/2022	EPI_ISL_10628103	2022-02-16	Oncologica UK Ltd	COVID-19 Genomics UK (COG-UK) Consortium	UKHSA et al	?	?	?
England/DHSC-CYDRKXB/2022	EPI_ISL_10670180	2022-02-13	Oncologica UK Ltd	COVID-19 Genomics UK (COG-UK) Consortium	UKHSA et al	?	?	?
England/DHSC-CYDRSK9/2022	EPI_ISL_10370619	2022-01-31	Oncologica UK Ltd	COVID-19 Genomics UK (COG-UK) Consortium	UKHSA et al	?	?	?
England/DHSC-CYDRTFQ/2021	EPI_ISL_10370630	2021-12-30	Oncologica UK Ltd	COVID-19 Genomics UK (COG-UK) Consortium	UKHSA et al	?	?	?
England/DHSC-CYDRUUX/2022	EPI_ISL_10745079	2022-02-19	Oncologica UK Ltd	COVID-19 Genomics UK (COG-UK) Consortium	UKHSA et al	?	?	?
England/DHSC-CYDRXEK/2021	EPI_ISL_10370672	2021-12-18	Oncologica UK Ltd	COVID-19 Genomics UK (COG-UK) Consortium	UKHSA et al	?	?	?
England/DHSC-CYDRZI8/2022	EPI_ISL_10577467	2022-02-15	Oncologica UK Ltd	COVID-19 Genomics UK (COG-UK) Consortium	UKHSA et al	?	?	?
England/DHSC-CYDS4KS/2022	EPI_ISL_10370735	2022-01-07	Oncologica UK Ltd	COVID-19 Genomics UK (COG-UK) Consortium	UKHSA et al	?	?	?
England/DHSC-CYDS7QM/2022	EPI_ISL_10745101	2022-02-19	Oncologica UK Ltd	COVID-19 Genomics UK (COG-UK) Consortium	UKHSA et al	?	?	?
England/DHSC-CYDSBUH/2022	EPI_ISL_10628125	2022-02-16	Oncologica UK Ltd	COVID-19 Genomics UK (COG-UK) Consortium	UKHSA et al	?	?	?
England/DHSC-CYDSG4J/2022	EPI_ISL_10745110	2022-02-20	Oncologica UK Ltd	COVID-19 Genomics UK (COG-UK) Consortium	UKHSA et al	?	?	?
England/DHSC-CYDSI9O/2022	EPI_ISL_10670183	2022-02-12	Oncologica UK Ltd	COVID-19 Genomics UK (COG-UK) Consortium	UKHSA et al	?	?	?
England/DHSC-CYDSIA6/2021	EPI_ISL_10370893	2021-12-21	Oncologica UK Ltd	COVID-19 Genomics UK (COG-UK) Consortium	UKHSA et al	?	?	?
England/DHSC-CYDSMQ7/2021	EPI_ISL_10370933	2021-12-20	Oncologica UK Ltd	COVID-19 Genomics UK (COG-UK) Consortium	UKHSA et al	?	?	?
England/DHSC-CYDSMWO/2022	EPI_ISL_10500202	2022-02-15	Oncologica UK Ltd	COVID-19 Genomics UK (COG-UK) Consortium	UKHSA et al	?	?	?
England/DHSC-CYDSRT7/2022	EPI_ISL_10371097	2022-02-01	Oncologica UK Ltd	COVID-19 Genomics UK (COG-UK) Consortium	UKHSA et al	?	?	?
England/DHSC-CYDSU91/2021	EPI_ISL_10371140	2021-12-19	Oncologica UK Ltd	COVID-19 Genomics UK (COG-UK) Consortium	UKHSA et al	?	?	?
England/DHSC-CYDSZ34/2022	EPI_ISL_10371190	2022-02-07	Oncologica UK Ltd	COVID-19 Genomics UK (COG-UK) Consortium	UKHSA et al	?	?	?
England/DHSC-CYDT1KE/2022	EPI_ISL_10628137	2022-02-18	Oncologica UK Ltd	COVID-19 Genomics UK (COG-UK) Consortium	UKHSA et al	?	?	?
England/DHSC-CYDT1O5/2022	EPI_ISL_10745142	2022-02-19	Oncologica UK Ltd	COVID-19 Genomics UK (COG-UK) Consortium	UKHSA et al	?	?	?
England/DHSC-CYDT1QY/2022	EPI_ISL_10371212	2022-02-08	Oncologica UK Ltd	COVID-19 Genomics UK (COG-UK) Consortium	UKHSA et al	?	?	?
England/DHSC-CYDT69T/2022	EPI_ISL_10371265	2022-02-03	Oncologica UK Ltd	COVID-19 Genomics UK (COG-UK) Consortium	UKHSA et al	?	?	?
England/DHSC-CYDT6KH/2022	EPI_ISL_10577485	2022-02-15	Oncologica UK Ltd	COVID-19 Genomics UK (COG-UK) Consortium	UKHSA et al	?	?	?
England/DHSC-CYDT7XU/2022	EPI_ISL_10628140	2022-02-16	Oncologica UK Ltd	COVID-19 Genomics UK (COG-UK) Consortium	UKHSA et al	?	?	?
England/DHSC-CYDTA8E/2022	EPI_ISL_10745152	2022-02-18	Oncologica UK Ltd	COVID-19 Genomics UK (COG-UK) Consortium	UKHSA et al	?	?	?
England/DHSC-CYDTBCI/2021	EPI_ISL_10371336	2021-12-20	Oncologica UK Ltd	COVID-19 Genomics UK (COG-UK) Consortium	UKHSA et al	?	?	?
England/DHSC-CYDTDE5/2022	EPI_ISL_10577489	2022-02-15	Oncologica UK Ltd	COVID-19 Genomics UK (COG-UK) Consortium	UKHSA et al	?	?	?
England/DHSC-CYDTHMH/2021	EPI_ISL_10371446	2021-12-19	Oncologica UK Ltd	COVID-19 Genomics UK (COG-UK) Consortium	UKHSA et al	?	?	?
England/DHSC-CYDTJ1Y/2022	EPI_ISL_10745164	2022-02-19	Oncologica UK Ltd	COVID-19 Genomics UK (COG-UK) Consortium	UKHSA et al	?	?	?
England/DHSC-CYDTNUF/2022	EPI_ISL_10628144	2022-02-17	Oncologica UK Ltd	COVID-19 Genomics UK (COG-UK) Consortium	UKHSA et al	?	?	?
England/DHSC-CYDTPHE/2022	EPI_ISL_10577492	2022-02-07	Oncologica UK Ltd	COVID-19 Genomics UK (COG-UK) Consortium	UKHSA et al	?	?	?
England/DHSC-CYDTR3Z/2021	EPI_ISL_10372558	2021-12-23	Oncologica UK Ltd	COVID-19 Genomics UK (COG-UK) Consortium	UKHSA et al	?	?	?
England/DHSC-CYDTR5U/2021	EPI_ISL_10372560	2021-12-19	Oncologica UK Ltd	COVID-19 Genomics UK (COG-UK) Consortium	UKHSA et al	?	?	?
England/DHSC-CYDTRC1/2021	EPI_ISL_10372564	2021-12-20	Oncologica UK Ltd	COVID-19 Genomics UK (COG-UK) Consortium	UKHSA et al	?	?	?
England/DHSC-CYDTWUU/2022	EPI_ISL_10577496	2022-02-15	Oncologica UK Ltd	COVID-19 Genomics UK (COG-UK) Consortium	UKHSA et al	?	?	?
England/DHSC-CYDTY8Y/2022	EPI_ISL_10372613	2022-02-04	Oncologica UK Ltd	COVID-19 Genomics UK (COG-UK) Consortium	UKHSA et al	?	?	?
England/DHSC-CYDTYBC/2022	EPI_ISL_10372617	2022-02-09	Oncologica UK Ltd	COVID-19 Genomics UK (COG-UK) Consortium	UKHSA et al	?	?	?
England/DHSC-CYDTYE6/2022	EPI_ISL_10372623	2022-02-10	Oncologica UK Ltd	COVID-19 Genomics UK (COG-UK) Consortium	UKHSA et al	?	?	?
England/DHSC-CYDTYJH/2022	EPI_ISL_10372625	2022-02-02	Oncologica UK Ltd	COVID-19 Genomics UK (COG-UK) Consortium	UKHSA et al	?	?	?
England/DHSC-CYDTYMA/2021	EPI_ISL_10372627	2021-12-23	Oncologica UK Ltd	COVID-19 Genomics UK (COG-UK) Consortium	UKHSA et al	?	?	?
England/DHSC-CYDU6UF/2022	EPI_ISL_10577501	2022-02-16	Oncologica UK Ltd	COVID-19 Genomics UK (COG-UK) Consortium	UKHSA et al	?	?	?
England/DHSC-CYDU76O/2021	EPI_ISL_10372689	2021-12-22	Oncologica UK Ltd	COVID-19 Genomics UK (COG-UK) Consortium	UKHSA et al	?	?	?
England/DHSC-CYDU789/2022	EPI_ISL_10577504	2022-02-15	Oncologica UK Ltd	COVID-19 Genomics UK (COG-UK) Consortium	UKHSA et al	?	?	?
England/DHSC-CYDU8EU/2022	EPI_ISL_10577505	2022-02-15	Oncologica UK Ltd	COVID-19 Genomics UK (COG-UK) Consortium	UKHSA et al	?	?	?
England/DHSC-CYDU8ON/2022	EPI_ISL_10372715	2022-02-03	Oncologica UK Ltd	COVID-19 Genomics UK (COG-UK) Consortium	UKHSA et al	?	?	?
England/DHSC-CYDUAY1/2022	EPI_ISL_10372746	2022-02-02	Oncologica UK Ltd	COVID-19 Genomics UK (COG-UK) Consortium	UKHSA et al	?	?	?
England/DHSC-CYDUCPR/2022	EPI_ISL_10745223	2022-02-19	Oncologica UK Ltd	COVID-19 Genomics UK (COG-UK) Consortium	UKHSA et al	?	?	?
England/DHSC-CYDUGSZ/2022	EPI_ISL_10745227	2022-02-19	Oncologica UK Ltd	COVID-19 Genomics UK (COG-UK) Consortium	UKHSA et al	?	?	?
England/DHSC-CYDUKMK/2022	EPI_ISL_10745441	2022-02-15	Oncologica UK Ltd	COVID-19 Genomics UK (COG-UK) Consortium	UKHSA et al	?	?	?
England/DHSC-CYDUKNH/2022	EPI_ISL_10628162	2022-02-17	Oncologica UK Ltd	COVID-19 Genomics UK (COG-UK) Consortium	UKHSA et al	?	?	?
England/DHSC-CYDUMPF/2021	EPI_ISL_10372900	2021-12-20	Oncologica UK Ltd	COVID-19 Genomics UK (COG-UK) Consortium	UKHSA et al	?	?	?
England/DHSC-CYDUSDQ/2022	EPI_ISL_10372951	2022-02-05	Oncologica UK Ltd	COVID-19 Genomics UK (COG-UK) Consortium	UKHSA et al	?	?	?
England/DHSC-CYDUWEG/2022	EPI_ISL_10577517	2022-02-16	Oncologica UK Ltd	COVID-19 Genomics UK (COG-UK) Consortium	UKHSA et al	?	?	?
England/DHSC-CYDUXQ9/2022	EPI_ISL_10628168	2022-02-15	Oncologica UK Ltd	COVID-19 Genomics UK (COG-UK) Consortium	UKHSA et al	?	?	?
England/DHSC-CYDW1FC/2022	EPI_ISL_10745703	2022-02-17	Oncologica UK Ltd	COVID-19 Genomics UK (COG-UK) Consortium	UKHSA et al	?	?	?
England/DHSC-CYDW66P/2022	EPI_ISL_10577523	2022-02-15	Oncologica UK Ltd	COVID-19 Genomics UK (COG-UK) Consortium	UKHSA et al	?	?	?
England/DHSC-CYDW9OE/2022	EPI_ISL_10628176	2022-02-17	Oncologica UK Ltd	COVID-19 Genomics UK (COG-UK) Consortium	UKHSA et al	?	?	?
England/DHSC-CYDWATP/2022	EPI_ISL_10577525	2022-02-16	Oncologica UK Ltd	COVID-19 Genomics UK (COG-UK) Consortium	UKHSA et al	?	?	?
England/DHSC-CYDWBXJ/2022	EPI_ISL_10745726	2022-02-20	Oncologica UK Ltd	COVID-19 Genomics UK (COG-UK) Consortium	UKHSA et al	?	?	?
England/DHSC-CYDWCO5/2022	EPI_ISL_10745730	2022-02-20	Oncologica UK Ltd	COVID-19 Genomics UK (COG-UK) Consortium	UKHSA et al	?	?	?
England/DHSC-CYDWCZP/2022	EPI_ISL_10628180	2022-02-14	Oncologica UK Ltd	COVID-19 Genomics UK (COG-UK) Consortium	UKHSA et al	?	?	?
England/DHSC-CYDWFQ8/2021	EPI_ISL_10373186	2021-12-24	Oncologica UK Ltd	COVID-19 Genomics UK (COG-UK) Consortium	UKHSA et al	?	?	?
England/DHSC-CYDWJZO/2022	EPI_ISL_10577530	2022-02-16	Oncologica UK Ltd	COVID-19 Genomics UK (COG-UK) Consortium	UKHSA et al	?	?	?
England/DHSC-CYDWNJW/2021	EPI_ISL_10373277	2021-12-21	Oncologica UK Ltd	COVID-19 Genomics UK (COG-UK) Consortium	UKHSA et al	?	?	?
England/DHSC-CYDWNTD/2022	EPI_ISL_10745747	2022-02-19	Oncologica UK Ltd	COVID-19 Genomics UK (COG-UK) Consortium	UKHSA et al	?	?	?
England/DHSC-CYDWPUW/2022	EPI_ISL_10745750	2022-02-15	Oncologica UK Ltd	COVID-19 Genomics UK (COG-UK) Consortium	UKHSA et al	?	?	?
England/DHSC-CYDWSC4/2022	EPI_ISL_10577537	2022-02-16	Oncologica UK Ltd	COVID-19 Genomics UK (COG-UK) Consortium	UKHSA et al	?	?	?
England/DHSC-CYDWUIK/2021	EPI_ISL_10373358	2021-12-22	Oncologica UK Ltd	COVID-19 Genomics UK (COG-UK) Consortium	UKHSA et al	?	?	?
England/DHSC-CYDWX6H/2022	EPI_ISL_10373378	2022-02-01	Oncologica UK Ltd	COVID-19 Genomics UK (COG-UK) Consortium	UKHSA et al	?	?	?
England/DHSC-CYDWXGP/2022	EPI_ISL_10628188	2022-02-18	Oncologica UK Ltd	COVID-19 Genomics UK (COG-UK) Consortium	UKHSA et al	?	?	?
England/DHSC-CYDX4WO/2021	EPI_ISL_10373454	2021-12-22	Oncologica UK Ltd	COVID-19 Genomics UK (COG-UK) Consortium	UKHSA et al	?	?	?
England/DHSC-CYDX5KR/2022	EPI_ISL_10745769	2022-02-19	Oncologica UK Ltd	COVID-19 Genomics UK (COG-UK) Consortium	UKHSA et al	?	?	?
England/DHSC-CYDX5UT/2022	EPI_ISL_10745774	2022-02-19	Oncologica UK Ltd	COVID-19 Genomics UK (COG-UK) Consortium	UKHSA et al	?	?	?
England/DHSC-CYDXBEN/2022	EPI_ISL_10500239	2022-02-15	Oncologica UK Ltd	COVID-19 Genomics UK (COG-UK) Consortium	UKHSA et al	?	?	?
England/DHSC-CYDXBJY/2021	EPI_ISL_10373538	2021-12-22	Oncologica UK Ltd	COVID-19 Genomics UK (COG-UK) Consortium	UKHSA et al	?	?	?
England/DHSC-CYDXDRE/2022	EPI_ISL_10745792	2022-02-19	Oncologica UK Ltd	COVID-19 Genomics UK (COG-UK) Consortium	UKHSA et al	?	?	?
England/DHSC-CYDXEE5/2021	EPI_ISL_10373584	2021-12-19	Oncologica UK Ltd	COVID-19 Genomics UK (COG-UK) Consortium	UKHSA et al	?	?	?
England/DHSC-CYDXN54/2021	EPI_ISL_10373699	2021-12-19	Oncologica UK Ltd	COVID-19 Genomics UK (COG-UK) Consortium	UKHSA et al	?	?	?
England/DHSC-CYDXOKX/2022	EPI_ISL_10577551	2022-02-15	Oncologica UK Ltd	COVID-19 Genomics UK (COG-UK) Consortium	UKHSA et al	?	?	?
England/DHSC-CYDXOSS/2021	EPI_ISL_10373719	2021-12-22	Oncologica UK Ltd	COVID-19 Genomics UK (COG-UK) Consortium	UKHSA et al	?	?	?
England/DHSC-CYDXSEP/2021	EPI_ISL_10373773	2021-12-20	Oncologica UK Ltd	COVID-19 Genomics UK (COG-UK) Consortium	UKHSA et al	?	?	?
England/DHSC-CYDXUJQ/2022	EPI_ISL_10451649	2022-02-14	Oncologica UK Ltd	COVID-19 Genomics UK (COG-UK) Consortium	UKHSA et al	?	?	?
England/DHSC-CYDXWB7/2022	EPI_ISL_10500245	2022-02-15	Oncologica UK Ltd	COVID-19 Genomics UK (COG-UK) Consortium	UKHSA et al	?	?	?
England/DHSC-CYDXWQD/2022	EPI_ISL_10373810	2022-02-02	Oncologica UK Ltd	COVID-19 Genomics UK (COG-UK) Consortium	UKHSA et al	?	?	?
England/DHSC-CYDXZ97/2022	EPI_ISL_10628212	2022-02-16	Oncologica UK Ltd	COVID-19 Genomics UK (COG-UK) Consortium	UKHSA et al	?	?	?
England/DHSC-CYDY1AQ/2022	EPI_ISL_10628213	2022-02-14	Oncologica UK Ltd	COVID-19 Genomics UK (COG-UK) Consortium	UKHSA et al	?	?	?
England/DHSC-CYDY9K6/2022	EPI_ISL_10628218	2022-02-17	Oncologica UK Ltd	COVID-19 Genomics UK (COG-UK) Consortium	UKHSA et al	?	?	?
England/DHSC-CYDYBFG/2021	EPI_ISL_10451712	2021-12-16	Oncologica UK Ltd	COVID-19 Genomics UK (COG-UK) Consortium	UKHSA et al	?	?	?
England/DHSC-CYDYGRD/2021	EPI_ISL_10451748	2021-12-24	Oncologica UK Ltd	COVID-19 Genomics UK (COG-UK) Consortium	UKHSA et al	?	?	?
England/DHSC-CYDYHDX/2022	EPI_ISL_10628222	2022-02-16	Oncologica UK Ltd	COVID-19 Genomics UK (COG-UK) Consortium	UKHSA et al	?	?	?
England/DHSC-CYDYKHQ/2021	EPI_ISL_10374028	2021-12-18	Oncologica UK Ltd	COVID-19 Genomics UK (COG-UK) Consortium	UKHSA et al	?	?	?
England/DHSC-CYDYM7M/2022	EPI_ISL_10745955	2022-02-20	Oncologica UK Ltd	COVID-19 Genomics UK (COG-UK) Consortium	UKHSA et al	?	?	?
England/DHSC-CYDYMAI/2022	EPI_ISL_10745957	2022-02-20	Oncologica UK Ltd	COVID-19 Genomics UK (COG-UK) Consortium	UKHSA et al	?	?	?
England/DHSC-CYDYNFF/2021	EPI_ISL_10374053	2021-12-20	Oncologica UK Ltd	COVID-19 Genomics UK (COG-UK) Consortium	UKHSA et al	?	?	?
England/DHSC-CYDYQQ8/2022	EPI_ISL_10628228	2022-02-17	Oncologica UK Ltd	COVID-19 Genomics UK (COG-UK) Consortium	UKHSA et al	?	?	?
England/DHSC-CYDYU13/2022	EPI_ISL_10628230	2022-02-16	Oncologica UK Ltd	COVID-19 Genomics UK (COG-UK) Consortium	UKHSA et al	?	?	?
England/DHSC-CYDZ3PX/2022	EPI_ISL_10500254	2022-02-14	Oncologica UK Ltd	COVID-19 Genomics UK (COG-UK) Consortium	UKHSA et al	?	?	?
England/DHSC-CYDZDXB/2022	EPI_ISL_10628234	2022-02-14	Oncologica UK Ltd	COVID-19 Genomics UK (COG-UK) Consortium	UKHSA et al	?	?	?
England/DHSC-CYDZIHW/2022	EPI_ISL_10375553	2022-02-02	Oncologica UK Ltd	COVID-19 Genomics UK (COG-UK) Consortium	UKHSA et al	?	?	?
England/DHSC-CYDZIQT/2022	EPI_ISL_10628235	2022-02-17	Oncologica UK Ltd	COVID-19 Genomics UK (COG-UK) Consortium	UKHSA et al	?	?	?
England/DHSC-CYDZJJ8/2021	EPI_ISL_10375569	2021-12-20	Oncologica UK Ltd	COVID-19 Genomics UK (COG-UK) Consortium	UKHSA et al	?	?	?
England/DHSC-CYDZKJG/2021	EPI_ISL_10452197	2021-12-28	Oncologica UK Ltd	COVID-19 Genomics UK (COG-UK) Consortium	UKHSA et al	?	?	?
England/DHSC-CYDZN4M/2021	EPI_ISL_10375592	2021-12-17	Oncologica UK Ltd	COVID-19 Genomics UK (COG-UK) Consortium	UKHSA et al	?	?	?
England/DHSC-CYDZOC4/2022	EPI_ISL_10628239	2022-02-16	Oncologica UK Ltd	COVID-19 Genomics UK (COG-UK) Consortium	UKHSA et al	?	?	?
England/DHSC-CYDZOEN/2022	EPI_ISL_10746964	2022-02-19	Oncologica UK Ltd	COVID-19 Genomics UK (COG-UK) Consortium	UKHSA et al	?	?	?
England/DHSC-CYDZP9S/2022	EPI_ISL_10500259	2022-02-15	Oncologica UK Ltd	COVID-19 Genomics UK (COG-UK) Consortium	UKHSA et al	?	?	?
England/DHSC-CYDZSS9/2022	EPI_ISL_10452321	2022-02-12	Oncologica UK Ltd	COVID-19 Genomics UK (COG-UK) Consortium	UKHSA et al	?	?	?
England/DHSC-CYDZTRJ/2022	EPI_ISL_10746975	2022-02-19	Oncologica UK Ltd	COVID-19 Genomics UK (COG-UK) Consortium	UKHSA et al	?	?	?
England/DHSC-CYDZWID/2022	EPI_ISL_10746986	2022-02-19	Oncologica UK Ltd	COVID-19 Genomics UK (COG-UK) Consortium	UKHSA et al	?	?	?
England/DHSC-CYDZWQ1/2022	EPI_ISL_10746988	2022-02-19	Oncologica UK Ltd	COVID-19 Genomics UK (COG-UK) Consortium	UKHSA et al	?	?	?
England/DHSC-CYDZZG9/2022	EPI_ISL_10746990	2022-02-20	Oncologica UK Ltd	COVID-19 Genomics UK (COG-UK) Consortium	UKHSA et al	?	?	?
England/DHSC-CYN16K5/2022	EPI_ISL_10746999	2022-02-19	Oncologica UK Ltd	COVID-19 Genomics UK (COG-UK) Consortium	UKHSA et al	?	?	?
England/DHSC-CYN1AKB/2022	EPI_ISL_10670239	2022-02-18	Oncologica UK Ltd	COVID-19 Genomics UK (COG-UK) Consortium	UKHSA et al	?	?	?
England/DHSC-CYN1CIS/2022	EPI_ISL_10577593	2022-02-16	Oncologica UK Ltd	COVID-19 Genomics UK (COG-UK) Consortium	UKHSA et al	?	?	?
England/DHSC-CYN1DDR/2022	EPI_ISL_10500269	2022-02-15	Oncologica UK Ltd	COVID-19 Genomics UK (COG-UK) Consortium	UKHSA et al	?	?	?
England/DHSC-CYN1DS7/2022	EPI_ISL_10628257	2022-02-14	Oncologica UK Ltd	COVID-19 Genomics UK (COG-UK) Consortium	UKHSA et al	?	?	?
England/DHSC-CYN1HIG/2022	EPI_ISL_10628259	2022-02-15	Oncologica UK Ltd	COVID-19 Genomics UK (COG-UK) Consortium	UKHSA et al	?	?	?
England/DHSC-CYN1JMQ/2022	EPI_ISL_10577596	2022-02-16	Oncologica UK Ltd	COVID-19 Genomics UK (COG-UK) Consortium	UKHSA et al	?	?	?
England/DHSC-CYN1NIY/2022	EPI_ISL_10670242	2022-02-17	Oncologica UK Ltd	COVID-19 Genomics UK (COG-UK) Consortium	UKHSA et al	?	?	?
England/DHSC-CYN1TF1/2022	EPI_ISL_10628262	2022-02-17	Oncologica UK Ltd	COVID-19 Genomics UK (COG-UK) Consortium	UKHSA et al	?	?	?
England/DHSC-CYN1XKK/2022	EPI_ISL_10577602	2022-02-16	Oncologica UK Ltd	COVID-19 Genomics UK (COG-UK) Consortium	UKHSA et al	?	?	?
England/DHSC-CYN1ZTU/2022	EPI_ISL_10747069	2022-02-20	Oncologica UK Ltd	COVID-19 Genomics UK (COG-UK) Consortium	UKHSA et al	?	?	?
England/DHSC-CYN3D69/2022	EPI_ISL_10628269	2022-02-16	Oncologica UK Ltd	COVID-19 Genomics UK (COG-UK) Consortium	UKHSA et al	?	?	?
England/DHSC-CYN3HQ8/2022	EPI_ISL_10747091	2022-02-20	Oncologica UK Ltd	COVID-19 Genomics UK (COG-UK) Consortium	UKHSA et al	?	?	?
England/DHSC-CYN3IYK/2022	EPI_ISL_10376241	2022-02-05	Oncologica UK Ltd	COVID-19 Genomics UK (COG-UK) Consortium	UKHSA et al	?	?	?
England/DHSC-CYN3JSJ/2022	EPI_ISL_10628272	2022-02-14	Oncologica UK Ltd	COVID-19 Genomics UK (COG-UK) Consortium	UKHSA et al	?	?	?
England/DHSC-CYN3K56/2022	EPI_ISL_10747095	2022-02-20	Oncologica UK Ltd	COVID-19 Genomics UK (COG-UK) Consortium	UKHSA et al	?	?	?
England/DHSC-CYN3PMH/2021	EPI_ISL_10376306	2021-12-19	Oncologica UK Ltd	COVID-19 Genomics UK (COG-UK) Consortium	UKHSA et al	?	?	?
England/DHSC-CYN3R5R/2022	EPI_ISL_10500280	2022-02-14	Oncologica UK Ltd	COVID-19 Genomics UK (COG-UK) Consortium	UKHSA et al	?	?	?
England/DHSC-CYN3SHO/2022	EPI_ISL_10500282	2022-02-15	Oncologica UK Ltd	COVID-19 Genomics UK (COG-UK) Consortium	UKHSA et al	?	?	?
England/DHSC-CYN3U9P/2022	EPI_ISL_10577613	2022-02-16	Oncologica UK Ltd	COVID-19 Genomics UK (COG-UK) Consortium	UKHSA et al	?	?	?
England/DHSC-CYN3UHU/2021	EPI_ISL_10376372	2021-12-19	Oncologica UK Ltd	COVID-19 Genomics UK (COG-UK) Consortium	UKHSA et al	?	?	?
England/DHSC-CYN3UWD/2022	EPI_ISL_10628277	2022-02-17	Oncologica UK Ltd	COVID-19 Genomics UK (COG-UK) Consortium	UKHSA et al	?	?	?
England/DHSC-CYN3W7O/2021	EPI_ISL_10376380	2021-12-20	Oncologica UK Ltd	COVID-19 Genomics UK (COG-UK) Consortium	UKHSA et al	?	?	?
England/DHSC-CYN411G/2022	EPI_ISL_10376416	2022-02-01	Oncologica UK Ltd	COVID-19 Genomics UK (COG-UK) Consortium	UKHSA et al	?	?	?
England/DHSC-CYN415W/2022	EPI_ISL_10577616	2022-02-16	Oncologica UK Ltd	COVID-19 Genomics UK (COG-UK) Consortium	UKHSA et al	?	?	?
England/DHSC-CYN44W4/2021	EPI_ISL_10376532	2021-12-23	Oncologica UK Ltd	COVID-19 Genomics UK (COG-UK) Consortium	UKHSA et al	?	?	?
England/DHSC-CYN4DQ6/2022	EPI_ISL_10500288	2022-02-15	Oncologica UK Ltd	COVID-19 Genomics UK (COG-UK) Consortium	UKHSA et al	?	?	?
England/DHSC-CYN4F5B/2022	EPI_ISL_10500289	2022-02-15	Oncologica UK Ltd	COVID-19 Genomics UK (COG-UK) Consortium	UKHSA et al	?	?	?
England/DHSC-CYN4H9N/2022	EPI_ISL_10628286	2022-02-17	Oncologica UK Ltd	COVID-19 Genomics UK (COG-UK) Consortium	UKHSA et al	?	?	?
England/DHSC-CYN4IRY/2022	EPI_ISL_10577622	2022-02-15	Oncologica UK Ltd	COVID-19 Genomics UK (COG-UK) Consortium	UKHSA et al	?	?	?
England/DHSC-CYN4RQ7/2022	EPI_ISL_10747162	2022-02-15	Oncologica UK Ltd	COVID-19 Genomics UK (COG-UK) Consortium	UKHSA et al	?	?	?
England/DHSC-CYN573M/2022	EPI_ISL_10577633	2022-02-16	Oncologica UK Ltd	COVID-19 Genomics UK (COG-UK) Consortium	UKHSA et al	?	?	?
England/DHSC-CYN5DCY/2022	EPI_ISL_10747183	2022-02-20	Oncologica UK Ltd	COVID-19 Genomics UK (COG-UK) Consortium	UKHSA et al	?	?	?
England/DHSC-CYN5DSM/2022	EPI_ISL_10747185	2022-02-19	Oncologica UK Ltd	COVID-19 Genomics UK (COG-UK) Consortium	UKHSA et al	?	?	?
England/DHSC-CYN5I7M/2021	EPI_ISL_10377138	2021-12-24	Oncologica UK Ltd	COVID-19 Genomics UK (COG-UK) Consortium	UKHSA et al	?	?	?
England/DHSC-CYN5KEB/2021	EPI_ISL_10377172	2021-12-22	Oncologica UK Ltd	COVID-19 Genomics UK (COG-UK) Consortium	UKHSA et al	?	?	?
England/DHSC-CYN5MJ6/2022	EPI_ISL_10500295	2022-02-15	Oncologica UK Ltd	COVID-19 Genomics UK (COG-UK) Consortium	UKHSA et al	?	?	?
England/DHSC-CYN5OA4/2022	EPI_ISL_10628303	2022-02-17	Oncologica UK Ltd	COVID-19 Genomics UK (COG-UK) Consortium	UKHSA et al	?	?	?
England/DHSC-CYN5OQX/2022	EPI_ISL_10747218	2022-02-16	Oncologica UK Ltd	COVID-19 Genomics UK (COG-UK) Consortium	UKHSA et al	?	?	?
England/DHSC-CYN5PID/2021	EPI_ISL_10377219	2021-12-19	Oncologica UK Ltd	COVID-19 Genomics UK (COG-UK) Consortium	UKHSA et al	?	?	?
England/DHSC-CYN5PSB/2021	EPI_ISL_10453982	2021-12-27	Oncologica UK Ltd	COVID-19 Genomics UK (COG-UK) Consortium	UKHSA et al	?	?	?
England/DHSC-CYN5PZ9/2021	EPI_ISL_10377226	2021-12-22	Oncologica UK Ltd	COVID-19 Genomics UK (COG-UK) Consortium	UKHSA et al	?	?	?
England/DHSC-CYN5QNJ/2022	EPI_ISL_10628304	2022-02-16	Oncologica UK Ltd	COVID-19 Genomics UK (COG-UK) Consortium	UKHSA et al	?	?	?
England/DHSC-CYN5QSY/2022	EPI_ISL_10628305	2022-02-17	Oncologica UK Ltd	COVID-19 Genomics UK (COG-UK) Consortium	UKHSA et al	?	?	?
England/DHSC-CYN63SX/2022	EPI_ISL_10747242	2022-02-19	Oncologica UK Ltd	COVID-19 Genomics UK (COG-UK) Consortium	UKHSA et al	?	?	?
England/DHSC-CYN66ZE/2022	EPI_ISL_10747247	2022-02-18	Oncologica UK Ltd	COVID-19 Genomics UK (COG-UK) Consortium	UKHSA et al	?	?	?
England/DHSC-CYN691T/2022	EPI_ISL_10747252	2022-02-19	Oncologica UK Ltd	COVID-19 Genomics UK (COG-UK) Consortium	UKHSA et al	?	?	?
England/DHSC-CYN6ADZ/2021	EPI_ISL_10377392	2021-12-19	Oncologica UK Ltd	COVID-19 Genomics UK (COG-UK) Consortium	UKHSA et al	?	?	?
England/DHSC-CYN6CSH/2022	EPI_ISL_10670265	2022-02-17	Oncologica UK Ltd	COVID-19 Genomics UK (COG-UK) Consortium	UKHSA et al	?	?	?
England/DHSC-CYN6HAE/2022	EPI_ISL_10628312	2022-02-16	Oncologica UK Ltd	COVID-19 Genomics UK (COG-UK) Consortium	UKHSA et al	?	?	?
England/DHSC-CYN6J6X/2022	EPI_ISL_10747269	2022-02-20	Oncologica UK Ltd	COVID-19 Genomics UK (COG-UK) Consortium	UKHSA et al	?	?	?
England/DHSC-CYN6PAZ/2022	EPI_ISL_10577648	2022-02-16	Oncologica UK Ltd	COVID-19 Genomics UK (COG-UK) Consortium	UKHSA et al	?	?	?
England/DHSC-CYN6SKM/2022	EPI_ISL_10377688	2022-01-05	Oncologica UK Ltd	COVID-19 Genomics UK (COG-UK) Consortium	UKHSA et al	?	?	?
England/DHSC-CYN6YP5/2022	EPI_ISL_10670266	2022-02-17	Oncologica UK Ltd	COVID-19 Genomics UK (COG-UK) Consortium	UKHSA et al	?	?	?
England/DHSC-CYN6ZJC/2022	EPI_ISL_10747286	2022-02-20	Oncologica UK Ltd	COVID-19 Genomics UK (COG-UK) Consortium	UKHSA et al	?	?	?
England/DHSC-CYN74I1/2022	EPI_ISL_10500307	2022-02-15	Oncologica UK Ltd	COVID-19 Genomics UK (COG-UK) Consortium	UKHSA et al	?	?	?
England/DHSC-CYN76X5/2022	EPI_ISL_10628324	2022-02-16	Oncologica UK Ltd	COVID-19 Genomics UK (COG-UK) Consortium	UKHSA et al	?	?	?
England/DHSC-CYN7845/2022	EPI_ISL_10377821	2022-02-03	Oncologica UK Ltd	COVID-19 Genomics UK (COG-UK) Consortium	UKHSA et al	?	?	?
England/DHSC-CYN7AJP/2021	EPI_ISL_10454882	2021-12-22	Oncologica UK Ltd	COVID-19 Genomics UK (COG-UK) Consortium	UKHSA et al	?	?	?
England/DHSC-CYN7GHA/2022	EPI_ISL_10500310	2022-02-15	Oncologica UK Ltd	COVID-19 Genomics UK (COG-UK) Consortium	UKHSA et al	?	?	?
England/DHSC-CYN7HGX/2022	EPI_ISL_10377917	2022-02-07	Oncologica UK Ltd	COVID-19 Genomics UK (COG-UK) Consortium	UKHSA et al	?	?	?
England/DHSC-CYN7J8Y/2022	EPI_ISL_10577659	2022-02-16	Oncologica UK Ltd	COVID-19 Genomics UK (COG-UK) Consortium	UKHSA et al	?	?	?
England/DHSC-CYN7N6A/2022	EPI_ISL_10377977	2022-01-02	Oncologica UK Ltd	COVID-19 Genomics UK (COG-UK) Consortium	UKHSA et al	?	?	?
England/DHSC-CYN7OIH/2022	EPI_ISL_10577661	2022-02-16	Oncologica UK Ltd	COVID-19 Genomics UK (COG-UK) Consortium	UKHSA et al	?	?	?
England/DHSC-CYN7YGM/2022	EPI_ISL_10628339	2022-02-15	Oncologica UK Ltd	COVID-19 Genomics UK (COG-UK) Consortium	UKHSA et al	?	?	?
England/DHSC-CYN84FY/2022	EPI_ISL_10747317	2022-02-20	Oncologica UK Ltd	COVID-19 Genomics UK (COG-UK) Consortium	UKHSA et al	?	?	?
England/DHSC-CYN8CBS/2022	EPI_ISL_10577672	2022-02-15	Oncologica UK Ltd	COVID-19 Genomics UK (COG-UK) Consortium	UKHSA et al	?	?	?
England/DHSC-CYN8DP8/2022	EPI_ISL_10747333	2022-02-19	Oncologica UK Ltd	COVID-19 Genomics UK (COG-UK) Consortium	UKHSA et al	?	?	?
England/DHSC-CYN8FC8/2022	EPI_ISL_10747335	2022-02-18	Oncologica UK Ltd	COVID-19 Genomics UK (COG-UK) Consortium	UKHSA et al	?	?	?
England/DHSC-CYN8HTF/2022	EPI_ISL_10628345	2022-02-19	Oncologica UK Ltd	COVID-19 Genomics UK (COG-UK) Consortium	UKHSA et al	?	?	?
England/DHSC-CYN8JNZ/2022	EPI_ISL_10500503	2022-02-15	Oncologica UK Ltd	COVID-19 Genomics UK (COG-UK) Consortium	UKHSA et al	?	?	?
England/DHSC-CYN8YCC/2022	EPI_ISL_10628355	2022-02-17	Oncologica UK Ltd	COVID-19 Genomics UK (COG-UK) Consortium	UKHSA et al	?	?	?
England/DHSC-CYN95D1/2022	EPI_ISL_10500551	2022-02-15	Oncologica UK Ltd	COVID-19 Genomics UK (COG-UK) Consortium	UKHSA et al	?	?	?
England/DHSC-CYN95X4/2022	EPI_ISL_10500553	2022-02-15	Oncologica UK Ltd	COVID-19 Genomics UK (COG-UK) Consortium	UKHSA et al	?	?	?
England/DHSC-CYN99QA/2022	EPI_ISL_10670282	2022-02-13	Oncologica UK Ltd	COVID-19 Genomics UK (COG-UK) Consortium	UKHSA et al	?	?	?
England/DHSC-CYN9A66/2022	EPI_ISL_10577685	2022-02-16	Oncologica UK Ltd	COVID-19 Genomics UK (COG-UK) Consortium	UKHSA et al	?	?	?
England/DHSC-CYN9BGG/2022	EPI_ISL_10628363	2022-02-16	Oncologica UK Ltd	COVID-19 Genomics UK (COG-UK) Consortium	UKHSA et al	?	?	?
England/DHSC-CYN9CCX/2022	EPI_ISL_10747368	2022-02-20	Oncologica UK Ltd	COVID-19 Genomics UK (COG-UK) Consortium	UKHSA et al	?	?	?
England/DHSC-CYN9IQN/2022	EPI_ISL_10747382	2022-02-15	Oncologica UK Ltd	COVID-19 Genomics UK (COG-UK) Consortium	UKHSA et al	?	?	?
England/DHSC-CYN9PI5/2022	EPI_ISL_10378681	2022-02-07	Oncologica UK Ltd	COVID-19 Genomics UK (COG-UK) Consortium	UKHSA et al	?	?	?
England/DHSC-CYN9SCF/2021	EPI_ISL_10378710	2021-12-23	Oncologica UK Ltd	COVID-19 Genomics UK (COG-UK) Consortium	UKHSA et al	?	?	?
England/DHSC-CYN9WFI/2022	EPI_ISL_10670288	2022-02-13	Oncologica UK Ltd	COVID-19 Genomics UK (COG-UK) Consortium	UKHSA et al	?	?	?
England/DHSC-CYNA45O/2021	EPI_ISL_10378809	2021-12-24	Oncologica UK Ltd	COVID-19 Genomics UK (COG-UK) Consortium	UKHSA et al	?	?	?
England/DHSC-CYNA6D7/2022	EPI_ISL_10577703	2022-02-16	Oncologica UK Ltd	COVID-19 Genomics UK (COG-UK) Consortium	UKHSA et al	?	?	?
England/DHSC-CYNABSU/2022	EPI_ISL_10577709	2022-02-16	Oncologica UK Ltd	COVID-19 Genomics UK (COG-UK) Consortium	UKHSA et al	?	?	?
England/DHSC-CYNACAR/2022	EPI_ISL_10500562	2022-02-15	Oncologica UK Ltd	COVID-19 Genomics UK (COG-UK) Consortium	UKHSA et al	?	?	?
England/DHSC-CYNAD3M/2022	EPI_ISL_10500563	2022-02-14	Oncologica UK Ltd	COVID-19 Genomics UK (COG-UK) Consortium	UKHSA et al	?	?	?
England/DHSC-CYNADDA/2021	EPI_ISL_10378925	2021-12-19	Oncologica UK Ltd	COVID-19 Genomics UK (COG-UK) Consortium	UKHSA et al	?	?	?
England/DHSC-CYNAGIO/2022	EPI_ISL_10747430	2022-02-20	Oncologica UK Ltd	COVID-19 Genomics UK (COG-UK) Consortium	UKHSA et al	?	?	?
England/DHSC-CYNAPAD/2022	EPI_ISL_10500567	2022-02-15	Oncologica UK Ltd	COVID-19 Genomics UK (COG-UK) Consortium	UKHSA et al	?	?	?
England/DHSC-CYNAQZR/2021	EPI_ISL_10379069	2021-12-22	Oncologica UK Ltd	COVID-19 Genomics UK (COG-UK) Consortium	UKHSA et al	?	?	?
England/DHSC-CYNATBQ/2022	EPI_ISL_10628400	2022-02-17	Oncologica UK Ltd	COVID-19 Genomics UK (COG-UK) Consortium	UKHSA et al	?	?	?
England/DHSC-CYNATFG/2022	EPI_ISL_10379093	2022-02-02	Oncologica UK Ltd	COVID-19 Genomics UK (COG-UK) Consortium	UKHSA et al	?	?	?
England/DHSC-CYNBA5B/2022	EPI_ISL_10747479	2022-02-18	Oncologica UK Ltd	COVID-19 Genomics UK (COG-UK) Consortium	UKHSA et al	?	?	?
England/DHSC-CYNBQOB/2021	EPI_ISL_10379405	2021-12-22	Oncologica UK Ltd	COVID-19 Genomics UK (COG-UK) Consortium	UKHSA et al	?	?	?
England/DHSC-CYNBW8Q/2021	EPI_ISL_10379474	2021-12-18	Oncologica UK Ltd	COVID-19 Genomics UK (COG-UK) Consortium	UKHSA et al	?	?	?
England/DHSC-CYNBZRT/2022	EPI_ISL_10628427	2022-02-14	Oncologica UK Ltd	COVID-19 Genomics UK (COG-UK) Consortium	UKHSA et al	?	?	?
England/DHSC-CYNC4ZT/2021	EPI_ISL_10379548	2021-12-19	Oncologica UK Ltd	COVID-19 Genomics UK (COG-UK) Consortium	UKHSA et al	?	?	?
England/DHSC-CYNC648/2022	EPI_ISL_10747538	2022-02-20	Oncologica UK Ltd	COVID-19 Genomics UK (COG-UK) Consortium	UKHSA et al	?	?	?
England/DHSC-CYNC6WU/2021	EPI_ISL_10379565	2021-12-20	Oncologica UK Ltd	COVID-19 Genomics UK (COG-UK) Consortium	UKHSA et al	?	?	?
England/DHSC-CYNC7HR/2022	EPI_ISL_10577731	2022-02-16	Oncologica UK Ltd	COVID-19 Genomics UK (COG-UK) Consortium	UKHSA et al	?	?	?
England/DHSC-CYNCFBU/2022	EPI_ISL_10747559	2022-02-19	Oncologica UK Ltd	COVID-19 Genomics UK (COG-UK) Consortium	UKHSA et al	?	?	?
England/DHSC-CYNCIR7/2022	EPI_ISL_10577734	2022-02-16	Oncologica UK Ltd	COVID-19 Genomics UK (COG-UK) Consortium	UKHSA et al	?	?	?
England/DHSC-CYNCK1M/2022	EPI_ISL_10628432	2022-02-16	Oncologica UK Ltd	COVID-19 Genomics UK (COG-UK) Consortium	UKHSA et al	?	?	?
England/DHSC-CYNCMOQ/2022	EPI_ISL_10747572	2022-02-19	Oncologica UK Ltd	COVID-19 Genomics UK (COG-UK) Consortium	UKHSA et al	?	?	?
England/DHSC-CYNCW98/2022	EPI_ISL_10577744	2022-02-15	Oncologica UK Ltd	COVID-19 Genomics UK (COG-UK) Consortium	UKHSA et al	?	?	?
England/DHSC-CYNCZF3/2022	EPI_ISL_10379929	2022-02-07	Oncologica UK Ltd	COVID-19 Genomics UK (COG-UK) Consortium	UKHSA et al	?	?	?
England/DHSC-CYND18C/2022	EPI_ISL_10628441	2022-02-14	Oncologica UK Ltd	COVID-19 Genomics UK (COG-UK) Consortium	UKHSA et al	?	?	?
England/DHSC-CYNDC4M/2021	EPI_ISL_10380062	2021-12-23	Oncologica UK Ltd	COVID-19 Genomics UK (COG-UK) Consortium	UKHSA et al	?	?	?
England/DHSC-CYNDCAX/2022	EPI_ISL_10628451	2022-02-16	Oncologica UK Ltd	COVID-19 Genomics UK (COG-UK) Consortium	UKHSA et al	?	?	?
England/DHSC-CYNDE19/2022	EPI_ISL_10577754	2022-02-16	Oncologica UK Ltd	COVID-19 Genomics UK (COG-UK) Consortium	UKHSA et al	?	?	?
England/DHSC-CYNDGTD/2022	EPI_ISL_10670315	2022-02-17	Oncologica UK Ltd	COVID-19 Genomics UK (COG-UK) Consortium	UKHSA et al	?	?	?
England/DHSC-CYNDK4P/2022	EPI_ISL_10747622	2022-02-20	Oncologica UK Ltd	COVID-19 Genomics UK (COG-UK) Consortium	UKHSA et al	?	?	?
England/DHSC-CYNDKU5/2022	EPI_ISL_10577757	2022-02-16	Oncologica UK Ltd	COVID-19 Genomics UK (COG-UK) Consortium	UKHSA et al	?	?	?
England/DHSC-CYNDNJA/2022	EPI_ISL_10628461	2022-02-16	Oncologica UK Ltd	COVID-19 Genomics UK (COG-UK) Consortium	UKHSA et al	?	?	?
England/DHSC-CYNDU1W/2021	EPI_ISL_10380237	2021-12-24	Oncologica UK Ltd	COVID-19 Genomics UK (COG-UK) Consortium	UKHSA et al	?	?	?
England/DHSC-CYNDUAE/2021	EPI_ISL_10380239	2021-12-20	Oncologica UK Ltd	COVID-19 Genomics UK (COG-UK) Consortium	UKHSA et al	?	?	?
England/DHSC-CYNDZ56/2022	EPI_ISL_10747646	2022-02-19	Oncologica UK Ltd	COVID-19 Genomics UK (COG-UK) Consortium	UKHSA et al	?	?	?
England/DHSC-CYNE1CA/2021	EPI_ISL_10380291	2021-12-19	Oncologica UK Ltd	COVID-19 Genomics UK (COG-UK) Consortium	UKHSA et al	?	?	?
England/DHSC-CYNE4I7/2021	EPI_ISL_10380319	2021-12-20	Oncologica UK Ltd	COVID-19 Genomics UK (COG-UK) Consortium	UKHSA et al	?	?	?
England/DHSC-CYNEE8C/2022	EPI_ISL_10747666	2022-02-19	Oncologica UK Ltd	COVID-19 Genomics UK (COG-UK) Consortium	UKHSA et al	?	?	?
England/DHSC-CYNEKIP/2022	EPI_ISL_10747670	2022-02-19	Oncologica UK Ltd	COVID-19 Genomics UK (COG-UK) Consortium	UKHSA et al	?	?	?
England/DHSC-CYNETBX/2022	EPI_ISL_10577773	2022-02-15	Oncologica UK Ltd	COVID-19 Genomics UK (COG-UK) Consortium	UKHSA et al	?	?	?
England/DHSC-CYNEUIR/2022	EPI_ISL_10747690	2022-02-15	Oncologica UK Ltd	COVID-19 Genomics UK (COG-UK) Consortium	UKHSA et al	?	?	?
England/DHSC-CYNEUJ7/2022	EPI_ISL_10747692	2022-02-20	Oncologica UK Ltd	COVID-19 Genomics UK (COG-UK) Consortium	UKHSA et al	?	?	?
England/DHSC-CYNEXM7/2022	EPI_ISL_10747699	2022-02-20	Oncologica UK Ltd	COVID-19 Genomics UK (COG-UK) Consortium	UKHSA et al	?	?	?
England/DHSC-CYNF1IM/2022	EPI_ISL_10747709	2022-02-20	Oncologica UK Ltd	COVID-19 Genomics UK (COG-UK) Consortium	UKHSA et al	?	?	?
England/DHSC-CYNF1YS/2021	EPI_ISL_10380709	2021-12-19	Oncologica UK Ltd	COVID-19 Genomics UK (COG-UK) Consortium	UKHSA et al	?	?	?
England/DHSC-CYNF6DR/2022	EPI_ISL_10747720	2022-02-19	Oncologica UK Ltd	COVID-19 Genomics UK (COG-UK) Consortium	UKHSA et al	?	?	?
England/DHSC-CYNF8P8/2021	EPI_ISL_10380793	2021-12-23	Oncologica UK Ltd	COVID-19 Genomics UK (COG-UK) Consortium	UKHSA et al	?	?	?
England/DHSC-CYNF9WY/2022	EPI_ISL_10747736	2022-02-19	Oncologica UK Ltd	COVID-19 Genomics UK (COG-UK) Consortium	UKHSA et al	?	?	?
England/DHSC-CYNFACA/2021	EPI_ISL_10380816	2021-12-20	Oncologica UK Ltd	COVID-19 Genomics UK (COG-UK) Consortium	UKHSA et al	?	?	?
England/DHSC-CYNFFD7/2022	EPI_ISL_10747740	2022-02-16	Oncologica UK Ltd	COVID-19 Genomics UK (COG-UK) Consortium	UKHSA et al	?	?	?
England/DHSC-CYNFGDH/2021	EPI_ISL_10380886	2021-12-22	Oncologica UK Ltd	COVID-19 Genomics UK (COG-UK) Consortium	UKHSA et al	?	?	?
England/DHSC-CYNFN6J/2022	EPI_ISL_10500614	2022-02-15	Oncologica UK Ltd	COVID-19 Genomics UK (COG-UK) Consortium	UKHSA et al	?	?	?
England/DHSC-CYNFONW/2022	EPI_ISL_10628509	2022-02-17	Oncologica UK Ltd	COVID-19 Genomics UK (COG-UK) Consortium	UKHSA et al	?	?	?
England/DHSC-CYNFPK8/2021	EPI_ISL_10456532	2021-12-29	Oncologica UK Ltd	COVID-19 Genomics UK (COG-UK) Consortium	UKHSA et al	?	?	?
England/DHSC-CYNFU1O/2021	EPI_ISL_10381056	2021-12-20	Oncologica UK Ltd	COVID-19 Genomics UK (COG-UK) Consortium	UKHSA et al	?	?	?
England/DHSC-CYNFYBG/2022	EPI_ISL_10670329	2022-02-18	Oncologica UK Ltd	COVID-19 Genomics UK (COG-UK) Consortium	UKHSA et al	?	?	?
England/DHSC-CYNG814/2022	EPI_ISL_10500617	2022-02-15	Oncologica UK Ltd	COVID-19 Genomics UK (COG-UK) Consortium	UKHSA et al	?	?	?
England/DHSC-CYNGA1J/2021	EPI_ISL_10381249	2021-12-21	Oncologica UK Ltd	COVID-19 Genomics UK (COG-UK) Consortium	UKHSA et al	?	?	?
England/DHSC-CYNGAPW/2021	EPI_ISL_10456608	2021-12-30	Oncologica UK Ltd	COVID-19 Genomics UK (COG-UK) Consortium	UKHSA et al	?	?	?
England/DHSC-CYNGBF5/2022	EPI_ISL_10628519	2022-02-16	Oncologica UK Ltd	COVID-19 Genomics UK (COG-UK) Consortium	UKHSA et al	?	?	?
England/DHSC-CYNGBI4/2022	EPI_ISL_10747794	2022-02-20	Oncologica UK Ltd	COVID-19 Genomics UK (COG-UK) Consortium	UKHSA et al	?	?	?
England/DHSC-CYNGDZW/2022	EPI_ISL_10577793	2022-02-16	Oncologica UK Ltd	COVID-19 Genomics UK (COG-UK) Consortium	UKHSA et al	?	?	?
England/DHSC-CYNGGT7/2022	EPI_ISL_10500623	2022-02-15	Oncologica UK Ltd	COVID-19 Genomics UK (COG-UK) Consortium	UKHSA et al	?	?	?
England/DHSC-CYNGHBE/2021	EPI_ISL_10381339	2021-12-20	Oncologica UK Ltd	COVID-19 Genomics UK (COG-UK) Consortium	UKHSA et al	?	?	?
England/DHSC-CYNGJSO/2022	EPI_ISL_10500625	2022-02-15	Oncologica UK Ltd	COVID-19 Genomics UK (COG-UK) Consortium	UKHSA et al	?	?	?
England/DHSC-CYNGK97/2021	EPI_ISL_10381497	2021-12-19	Oncologica UK Ltd	COVID-19 Genomics UK (COG-UK) Consortium	UKHSA et al	?	?	?
England/DHSC-CYNGKHD/2022	EPI_ISL_10747811	2022-02-20	Oncologica UK Ltd	COVID-19 Genomics UK (COG-UK) Consortium	UKHSA et al	?	?	?
England/DHSC-CYNGM4G/2022	EPI_ISL_10577800	2022-02-16	Oncologica UK Ltd	COVID-19 Genomics UK (COG-UK) Consortium	UKHSA et al	?	?	?
England/DHSC-CYNGNAU/2022	EPI_ISL_10747817	2022-02-20	Oncologica UK Ltd	COVID-19 Genomics UK (COG-UK) Consortium	UKHSA et al	?	?	?
England/DHSC-CYNGNRH/2022	EPI_ISL_10628525	2022-02-16	Oncologica UK Ltd	COVID-19 Genomics UK (COG-UK) Consortium	UKHSA et al	?	?	?
England/DHSC-CYNGNSZ/2022	EPI_ISL_10747820	2022-02-19	Oncologica UK Ltd	COVID-19 Genomics UK (COG-UK) Consortium	UKHSA et al	?	?	?
England/DHSC-CYNGOJR/2022	EPI_ISL_10381512	2022-02-05	Oncologica UK Ltd	COVID-19 Genomics UK (COG-UK) Consortium	UKHSA et al	?	?	?
England/DHSC-CYNGRCK/2022	EPI_ISL_10456680	2022-01-01	Oncologica UK Ltd	COVID-19 Genomics UK (COG-UK) Consortium	UKHSA et al	?	?	?
England/DHSC-CYNGW9U/2022	EPI_ISL_10628530	2022-02-15	Oncologica UK Ltd	COVID-19 Genomics UK (COG-UK) Consortium	UKHSA et al	?	?	?
England/DHSC-CYNGWRK/2022	EPI_ISL_10381555	2022-01-03	Oncologica UK Ltd	COVID-19 Genomics UK (COG-UK) Consortium	UKHSA et al	?	?	?
England/DHSC-CYNGZGD/2022	EPI_ISL_10747844	2022-02-20	Oncologica UK Ltd	COVID-19 Genomics UK (COG-UK) Consortium	UKHSA et al	?	?	?
England/DHSC-CYNH6ZC/2022	EPI_ISL_10747857	2022-02-20	Oncologica UK Ltd	COVID-19 Genomics UK (COG-UK) Consortium	UKHSA et al	?	?	?
England/DHSC-CYNH8C4/2022	EPI_ISL_10628540	2022-02-17	Oncologica UK Ltd	COVID-19 Genomics UK (COG-UK) Consortium	UKHSA et al	?	?	?
England/DHSC-CYNH8QS/2022	EPI_ISL_10381615	2022-01-09	Oncologica UK Ltd	COVID-19 Genomics UK (COG-UK) Consortium	UKHSA et al	?	?	?
England/DHSC-CYNHCQT/2021	EPI_ISL_10381639	2021-12-22	Oncologica UK Ltd	COVID-19 Genomics UK (COG-UK) Consortium	UKHSA et al	?	?	?
England/DHSC-CYNHFGE/2022	EPI_ISL_10747882	2022-02-19	Oncologica UK Ltd	COVID-19 Genomics UK (COG-UK) Consortium	UKHSA et al	?	?	?
England/DHSC-CYNHFIJ/2021	EPI_ISL_10381655	2021-12-19	Oncologica UK Ltd	COVID-19 Genomics UK (COG-UK) Consortium	UKHSA et al	?	?	?
England/DHSC-CYNHMMA/2022	EPI_ISL_10670341	2022-02-18	Oncologica UK Ltd	COVID-19 Genomics UK (COG-UK) Consortium	UKHSA et al	?	?	?
England/DHSC-CYNHOQP/2022	EPI_ISL_10628548	2022-02-17	Oncologica UK Ltd	COVID-19 Genomics UK (COG-UK) Consortium	UKHSA et al	?	?	?
England/DHSC-CYNHR9S/2022	EPI_ISL_10747900	2022-02-17	Oncologica UK Ltd	COVID-19 Genomics UK (COG-UK) Consortium	UKHSA et al	?	?	?
England/DHSC-CYNHRXZ/2022	EPI_ISL_10577822	2022-02-15	Oncologica UK Ltd	COVID-19 Genomics UK (COG-UK) Consortium	UKHSA et al	?	?	?
England/DHSC-CYNHTM1/2022	EPI_ISL_10628554	2022-02-17	Oncologica UK Ltd	COVID-19 Genomics UK (COG-UK) Consortium	UKHSA et al	?	?	?
England/DHSC-CYNHUDY/2021	EPI_ISL_10456853	2021-12-31	Oncologica UK Ltd	COVID-19 Genomics UK (COG-UK) Consortium	UKHSA et al	?	?	?
England/DHSC-CYNI1IK/2022	EPI_ISL_10500639	2022-02-15	Oncologica UK Ltd	COVID-19 Genomics UK (COG-UK) Consortium	UKHSA et al	?	?	?
England/DHSC-CYNI489/2021	EPI_ISL_10456883	2021-12-24	Oncologica UK Ltd	COVID-19 Genomics UK (COG-UK) Consortium	UKHSA et al	?	?	?
England/DHSC-CYNI5J4/2021	EPI_ISL_10381905	2021-12-20	Oncologica UK Ltd	COVID-19 Genomics UK (COG-UK) Consortium	UKHSA et al	?	?	?
England/DHSC-CYNI8AX/2022	EPI_ISL_10577833	2022-02-16	Oncologica UK Ltd	COVID-19 Genomics UK (COG-UK) Consortium	UKHSA et al	?	?	?
England/DHSC-CYNIC1S/2022	EPI_ISL_10577836	2022-02-15	Oncologica UK Ltd	COVID-19 Genomics UK (COG-UK) Consortium	UKHSA et al	?	?	?
England/DHSC-CYNIGZ1/2022	EPI_ISL_10747947	2022-02-20	Oncologica UK Ltd	COVID-19 Genomics UK (COG-UK) Consortium	UKHSA et al	?	?	?
England/DHSC-CYNIIBO/2022	EPI_ISL_10577839	2022-02-16	Oncologica UK Ltd	COVID-19 Genomics UK (COG-UK) Consortium	UKHSA et al	?	?	?
England/DHSC-CYNIJ99/2022	EPI_ISL_10747951	2022-02-16	Oncologica UK Ltd	COVID-19 Genomics UK (COG-UK) Consortium	UKHSA et al	?	?	?
England/DHSC-CYNIQIQ/2022	EPI_ISL_10747967	2022-02-21	Oncologica UK Ltd	COVID-19 Genomics UK (COG-UK) Consortium	UKHSA et al	?	?	?
England/DHSC-CYNIR16/2021	EPI_ISL_10382054	2021-12-23	Oncologica UK Ltd	COVID-19 Genomics UK (COG-UK) Consortium	UKHSA et al	?	?	?
England/DHSC-CYNIYND/2022	EPI_ISL_10670360	2022-02-17	Oncologica UK Ltd	COVID-19 Genomics UK (COG-UK) Consortium	UKHSA et al	?	?	?
England/DHSC-CYNIZBQ/2022	EPI_ISL_10747978	2022-02-19	Oncologica UK Ltd	COVID-19 Genomics UK (COG-UK) Consortium	UKHSA et al	?	?	?
England/DHSC-CYNJ3G5/2022	EPI_ISL_10747980	2022-02-20	Oncologica UK Ltd	COVID-19 Genomics UK (COG-UK) Consortium	UKHSA et al	?	?	?
England/DHSC-CYNJ8IQ/2022	EPI_ISL_10577849	2022-02-15	Oncologica UK Ltd	COVID-19 Genomics UK (COG-UK) Consortium	UKHSA et al	?	?	?
England/DHSC-CYNJCFK/2021	EPI_ISL_10382180	2021-12-20	Oncologica UK Ltd	COVID-19 Genomics UK (COG-UK) Consortium	UKHSA et al	?	?	?
England/DHSC-CYNJDPD/2021	EPI_ISL_10382190	2021-12-19	Oncologica UK Ltd	COVID-19 Genomics UK (COG-UK) Consortium	UKHSA et al	?	?	?
England/DHSC-CYNJFCD/2022	EPI_ISL_10748004	2022-02-19	Oncologica UK Ltd	COVID-19 Genomics UK (COG-UK) Consortium	UKHSA et al	?	?	?
England/DHSC-CYNJH3T/2022	EPI_ISL_10500651	2022-02-12	Oncologica UK Ltd	COVID-19 Genomics UK (COG-UK) Consortium	UKHSA et al	?	?	?
England/DHSC-CYNJIRD/2021	EPI_ISL_10382236	2021-12-29	Oncologica UK Ltd	COVID-19 Genomics UK (COG-UK) Consortium	UKHSA et al	?	?	?
England/DHSC-CYNJNO7/2022	EPI_ISL_10748188	2022-02-19	Oncologica UK Ltd	COVID-19 Genomics UK (COG-UK) Consortium	UKHSA et al	?	?	?
England/DHSC-CYNJNZX/2022	EPI_ISL_10577861	2022-02-15	Oncologica UK Ltd	COVID-19 Genomics UK (COG-UK) Consortium	UKHSA et al	?	?	?
England/DHSC-CYNJO1M/2022	EPI_ISL_10748196	2022-02-20	Oncologica UK Ltd	COVID-19 Genomics UK (COG-UK) Consortium	UKHSA et al	?	?	?
England/DHSC-CYNJOHZ/2022	EPI_ISL_10500656	2022-02-15	Oncologica UK Ltd	COVID-19 Genomics UK (COG-UK) Consortium	UKHSA et al	?	?	?
England/DHSC-CYNJPYU/2021	EPI_ISL_10382271	2021-12-19	Oncologica UK Ltd	COVID-19 Genomics UK (COG-UK) Consortium	UKHSA et al	?	?	?
England/DHSC-CYNJR7B/2022	EPI_ISL_10577863	2022-02-16	Oncologica UK Ltd	COVID-19 Genomics UK (COG-UK) Consortium	UKHSA et al	?	?	?
England/DHSC-CYNJYGW/2021	EPI_ISL_10382331	2021-12-19	Oncologica UK Ltd	COVID-19 Genomics UK (COG-UK) Consortium	UKHSA et al	?	?	?
England/DHSC-CYNK1NE/2022	EPI_ISL_10500718	2022-02-15	Oncologica UK Ltd	COVID-19 Genomics UK (COG-UK) Consortium	UKHSA et al	?	?	?
England/DHSC-CYNK4SZ/2021	EPI_ISL_10382365	2021-12-20	Oncologica UK Ltd	COVID-19 Genomics UK (COG-UK) Consortium	UKHSA et al	?	?	?
England/DHSC-CYNK5GZ/2022	EPI_ISL_10748226	2022-02-20	Oncologica UK Ltd	COVID-19 Genomics UK (COG-UK) Consortium	UKHSA et al	?	?	?
England/DHSC-CYNK9PF/2022	EPI_ISL_10500879	2022-02-15	Oncologica UK Ltd	COVID-19 Genomics UK (COG-UK) Consortium	UKHSA et al	?	?	?
England/DHSC-CYNKHPE/2021	EPI_ISL_10382535	2021-12-30	Oncologica UK Ltd	COVID-19 Genomics UK (COG-UK) Consortium	UKHSA et al	?	?	?
England/DHSC-CYNKIJZ/2022	EPI_ISL_10628616	2022-02-17	Oncologica UK Ltd	COVID-19 Genomics UK (COG-UK) Consortium	UKHSA et al	?	?	?
England/DHSC-CYNKTWR/2021	EPI_ISL_10457231	2021-12-26	Oncologica UK Ltd	COVID-19 Genomics UK (COG-UK) Consortium	UKHSA et al	?	?	?
England/DHSC-CYNKXOQ/2021	EPI_ISL_10382730	2021-12-24	Oncologica UK Ltd	COVID-19 Genomics UK (COG-UK) Consortium	UKHSA et al	?	?	?
England/DHSC-CYNKZ5O/2022	EPI_ISL_10500889	2022-02-15	Oncologica UK Ltd	COVID-19 Genomics UK (COG-UK) Consortium	UKHSA et al	?	?	?
England/DHSC-CYNN148/2022	EPI_ISL_10382766	2022-02-06	Oncologica UK Ltd	COVID-19 Genomics UK (COG-UK) Consortium	UKHSA et al	?	?	?
England/DHSC-CYNN1MG/2022	EPI_ISL_10500890	2022-02-15	Oncologica UK Ltd	COVID-19 Genomics UK (COG-UK) Consortium	UKHSA et al	?	?	?
England/DHSC-CYNN43B/2022	EPI_ISL_10382785	2022-01-29	Oncologica UK Ltd	COVID-19 Genomics UK (COG-UK) Consortium	UKHSA et al	?	?	?
England/DHSC-CYNN9M3/2022	EPI_ISL_10577883	2022-02-14	Oncologica UK Ltd	COVID-19 Genomics UK (COG-UK) Consortium	UKHSA et al	?	?	?
England/DHSC-CYNNAC6/2022	EPI_ISL_10628634	2022-02-16	Oncologica UK Ltd	COVID-19 Genomics UK (COG-UK) Consortium	UKHSA et al	?	?	?
England/DHSC-CYNNCPE/2022	EPI_ISL_10577886	2022-02-15	Oncologica UK Ltd	COVID-19 Genomics UK (COG-UK) Consortium	UKHSA et al	?	?	?
England/DHSC-CYNNDUR/2022	EPI_ISL_10500895	2022-02-15	Oncologica UK Ltd	COVID-19 Genomics UK (COG-UK) Consortium	UKHSA et al	?	?	?
England/DHSC-CYNNEDY/2022	EPI_ISL_10749605	2022-02-21	Oncologica UK Ltd	COVID-19 Genomics UK (COG-UK) Consortium	UKHSA et al	?	?	?
England/DHSC-CYNNICB/2022	EPI_ISL_10500896	2022-02-15	Oncologica UK Ltd	COVID-19 Genomics UK (COG-UK) Consortium	UKHSA et al	?	?	?
England/DHSC-CYNNKMQ/2022	EPI_ISL_10749624	2022-02-20	Oncologica UK Ltd	COVID-19 Genomics UK (COG-UK) Consortium	UKHSA et al	?	?	?
England/DHSC-CYNNQ3P/2022	EPI_ISL_10749630	2022-02-20	Oncologica UK Ltd	COVID-19 Genomics UK (COG-UK) Consortium	UKHSA et al	?	?	?
England/DHSC-CYNNQSU/2022	EPI_ISL_10749633	2022-02-19	Oncologica UK Ltd	COVID-19 Genomics UK (COG-UK) Consortium	UKHSA et al	?	?	?
England/DHSC-CYNNS4D/2022	EPI_ISL_10457364	2022-02-08	Oncologica UK Ltd	COVID-19 Genomics UK (COG-UK) Consortium	UKHSA et al	?	?	?
England/DHSC-CYNNSQH/2022	EPI_ISL_10749637	2022-02-20	Oncologica UK Ltd	COVID-19 Genomics UK (COG-UK) Consortium	UKHSA et al	?	?	?
England/DHSC-CYNNSZJ/2022	EPI_ISL_10628649	2022-02-15	Oncologica UK Ltd	COVID-19 Genomics UK (COG-UK) Consortium	UKHSA et al	?	?	?
England/DHSC-CYNNX4K/2021	EPI_ISL_10457384	2021-12-25	Oncologica UK Ltd	COVID-19 Genomics UK (COG-UK) Consortium	UKHSA et al	?	?	?
England/DHSC-CYNNZAG/2022	EPI_ISL_10749650	2022-02-20	Oncologica UK Ltd	COVID-19 Genomics UK (COG-UK) Consortium	UKHSA et al	?	?	?
England/DHSC-CYNO646/2022	EPI_ISL_10749677	2022-02-19	Oncologica UK Ltd	COVID-19 Genomics UK (COG-UK) Consortium	UKHSA et al	?	?	?
England/DHSC-CYNO7RC/2022	EPI_ISL_10749683	2022-02-19	Oncologica UK Ltd	COVID-19 Genomics UK (COG-UK) Consortium	UKHSA et al	?	?	?
England/DHSC-CYNOEG7/2022	EPI_ISL_10749694	2022-02-19	Oncologica UK Ltd	COVID-19 Genomics UK (COG-UK) Consortium	UKHSA et al	?	?	?
England/DHSC-CYNOEPX/2022	EPI_ISL_10577904	2022-02-16	Oncologica UK Ltd	COVID-19 Genomics UK (COG-UK) Consortium	UKHSA et al	?	?	?
England/DHSC-CYNOFYC/2022	EPI_ISL_10628664	2022-02-14	Oncologica UK Ltd	COVID-19 Genomics UK (COG-UK) Consortium	UKHSA et al	?	?	?
England/DHSC-CYNOGH1/2022	EPI_ISL_10749699	2022-02-20	Oncologica UK Ltd	COVID-19 Genomics UK (COG-UK) Consortium	UKHSA et al	?	?	?
England/DHSC-CYNOJAZ/2022	EPI_ISL_10628669	2022-02-16	Oncologica UK Ltd	COVID-19 Genomics UK (COG-UK) Consortium	UKHSA et al	?	?	?
England/DHSC-CYNOJW9/2022	EPI_ISL_10749703	2022-02-17	Oncologica UK Ltd	COVID-19 Genomics UK (COG-UK) Consortium	UKHSA et al	?	?	?
England/DHSC-CYNOMJW/2022	EPI_ISL_10577911	2022-02-16	Oncologica UK Ltd	COVID-19 Genomics UK (COG-UK) Consortium	UKHSA et al	?	?	?
England/DHSC-CYNONA6/2021	EPI_ISL_10383372	2021-12-20	Oncologica UK Ltd	COVID-19 Genomics UK (COG-UK) Consortium	UKHSA et al	?	?	?
England/DHSC-CYNONHS/2022	EPI_ISL_10577913	2022-02-15	Oncologica UK Ltd	COVID-19 Genomics UK (COG-UK) Consortium	UKHSA et al	?	?	?
England/DHSC-CYNOQN9/2021	EPI_ISL_10383419	2021-12-17	Oncologica UK Ltd	COVID-19 Genomics UK (COG-UK) Consortium	UKHSA et al	?	?	?
England/DHSC-CYNOW3K/2022	EPI_ISL_10628675	2022-02-16	Oncologica UK Ltd	COVID-19 Genomics UK (COG-UK) Consortium	UKHSA et al	?	?	?
England/DHSC-CYNOXSI/2022	EPI_ISL_10383542	2022-01-12	Oncologica UK Ltd	COVID-19 Genomics UK (COG-UK) Consortium	UKHSA et al	?	?	?
England/DHSC-CYNOXXR/2022	EPI_ISL_10383543	2022-02-03	Oncologica UK Ltd	COVID-19 Genomics UK (COG-UK) Consortium	UKHSA et al	?	?	?
England/DHSC-CYNOYIG/2022	EPI_ISL_10457549	2022-02-10	Oncologica UK Ltd	COVID-19 Genomics UK (COG-UK) Consortium	UKHSA et al	?	?	?
England/DHSC-CYNOZUU/2021	EPI_ISL_10383575	2021-12-23	Oncologica UK Ltd	COVID-19 Genomics UK (COG-UK) Consortium	UKHSA et al	?	?	?
England/DHSC-CYNQ1RH/2022	EPI_ISL_10749737	2022-02-20	Oncologica UK Ltd	COVID-19 Genomics UK (COG-UK) Consortium	UKHSA et al	?	?	?
England/DHSC-CYNQ7IQ/2022	EPI_ISL_10383632	2022-02-06	Oncologica UK Ltd	COVID-19 Genomics UK (COG-UK) Consortium	UKHSA et al	?	?	?
England/DHSC-CYNQBHH/2022	EPI_ISL_10383682	2022-01-05	Oncologica UK Ltd	COVID-19 Genomics UK (COG-UK) Consortium	UKHSA et al	?	?	?
England/DHSC-CYNQD3Y/2021	EPI_ISL_10383714	2021-12-21	Oncologica UK Ltd	COVID-19 Genomics UK (COG-UK) Consortium	UKHSA et al	?	?	?
England/DHSC-CYNQDUC/2022	EPI_ISL_10749753	2022-02-19	Oncologica UK Ltd	COVID-19 Genomics UK (COG-UK) Consortium	UKHSA et al	?	?	?
England/DHSC-CYNQIKP/2022	EPI_ISL_10577923	2022-02-16	Oncologica UK Ltd	COVID-19 Genomics UK (COG-UK) Consortium	UKHSA et al	?	?	?
England/DHSC-CYNQQ7P/2022	EPI_ISL_10577926	2022-02-14	Oncologica UK Ltd	COVID-19 Genomics UK (COG-UK) Consortium	UKHSA et al	?	?	?
England/DHSC-CYNQSFS/2022	EPI_ISL_10577927	2022-02-16	Oncologica UK Ltd	COVID-19 Genomics UK (COG-UK) Consortium	UKHSA et al	?	?	?
England/DHSC-CYNQWBY/2022	EPI_ISL_10577929	2022-02-16	Oncologica UK Ltd	COVID-19 Genomics UK (COG-UK) Consortium	UKHSA et al	?	?	?
England/DHSC-CYNQYGK/2021	EPI_ISL_10384003	2021-12-21	Oncologica UK Ltd	COVID-19 Genomics UK (COG-UK) Consortium	UKHSA et al	?	?	?
England/DHSC-CYNR4ZB/2022	EPI_ISL_10577932	2022-02-16	Oncologica UK Ltd	COVID-19 Genomics UK (COG-UK) Consortium	UKHSA et al	?	?	?
England/DHSC-CYNR8UH/2022	EPI_ISL_10577934	2022-02-15	Oncologica UK Ltd	COVID-19 Genomics UK (COG-UK) Consortium	UKHSA et al	?	?	?
England/DHSC-CYNRBOE/2022	EPI_ISL_10577936	2022-02-15	Oncologica UK Ltd	COVID-19 Genomics UK (COG-UK) Consortium	UKHSA et al	?	?	?
England/DHSC-CYNRCAP/2022	EPI_ISL_10749799	2022-02-21	Oncologica UK Ltd	COVID-19 Genomics UK (COG-UK) Consortium	UKHSA et al	?	?	?
England/DHSC-CYNRDPP/2021	EPI_ISL_10384150	2021-12-20	Oncologica UK Ltd	COVID-19 Genomics UK (COG-UK) Consortium	UKHSA et al	?	?	?
England/DHSC-CYNRHSB/2022	EPI_ISL_10500928	2022-02-15	Oncologica UK Ltd	COVID-19 Genomics UK (COG-UK) Consortium	UKHSA et al	?	?	?
England/DHSC-CYNRI3N/2022	EPI_ISL_10628709	2022-02-17	Oncologica UK Ltd	COVID-19 Genomics UK (COG-UK) Consortium	UKHSA et al	?	?	?
England/DHSC-CYNRRG4/2022	EPI_ISL_10628714	2022-02-16	Oncologica UK Ltd	COVID-19 Genomics UK (COG-UK) Consortium	UKHSA et al	?	?	?
England/DHSC-CYNRW75/2021	EPI_ISL_10384249	2021-12-21	Oncologica UK Ltd	COVID-19 Genomics UK (COG-UK) Consortium	UKHSA et al	?	?	?
England/DHSC-CYNRWIM/2022	EPI_ISL_10749832	2022-02-18	Oncologica UK Ltd	COVID-19 Genomics UK (COG-UK) Consortium	UKHSA et al	?	?	?
England/DHSC-CYNRWWP/2022	EPI_ISL_10749834	2022-02-20	Oncologica UK Ltd	COVID-19 Genomics UK (COG-UK) Consortium	UKHSA et al	?	?	?
England/DHSC-CYNRZ6S/2022	EPI_ISL_10749840	2022-02-20	Oncologica UK Ltd	COVID-19 Genomics UK (COG-UK) Consortium	UKHSA et al	?	?	?
England/DHSC-CYNS9U9/2022	EPI_ISL_10749857	2022-02-20	Oncologica UK Ltd	COVID-19 Genomics UK (COG-UK) Consortium	UKHSA et al	?	?	?
England/DHSC-CYNSE8X/2022	EPI_ISL_10628721	2022-02-17	Oncologica UK Ltd	COVID-19 Genomics UK (COG-UK) Consortium	UKHSA et al	?	?	?
England/DHSC-CYNSEB5/2022	EPI_ISL_10500935	2022-02-15	Oncologica UK Ltd	COVID-19 Genomics UK (COG-UK) Consortium	UKHSA et al	?	?	?
England/DHSC-CYNSG3C/2022	EPI_ISL_10457944	2022-02-10	Oncologica UK Ltd	COVID-19 Genomics UK (COG-UK) Consortium	UKHSA et al	?	?	?
England/DHSC-CYNSIX1/2022	EPI_ISL_10749874	2022-02-18	Oncologica UK Ltd	COVID-19 Genomics UK (COG-UK) Consortium	UKHSA et al	?	?	?
England/DHSC-CYNSS61/2022	EPI_ISL_10749891	2022-02-20	Oncologica UK Ltd	COVID-19 Genomics UK (COG-UK) Consortium	UKHSA et al	?	?	?
England/DHSC-CYNSU8R/2022	EPI_ISL_10577962	2022-02-15	Oncologica UK Ltd	COVID-19 Genomics UK (COG-UK) Consortium	UKHSA et al	?	?	?
England/DHSC-CYNSW7S/2022	EPI_ISL_10749892	2022-02-19	Oncologica UK Ltd	COVID-19 Genomics UK (COG-UK) Consortium	UKHSA et al	?	?	?
England/DHSC-CYNSWGF/2022	EPI_ISL_10749894	2022-02-20	Oncologica UK Ltd	COVID-19 Genomics UK (COG-UK) Consortium	UKHSA et al	?	?	?
England/DHSC-CYNSWXU/2022	EPI_ISL_10577964	2022-02-16	Oncologica UK Ltd	COVID-19 Genomics UK (COG-UK) Consortium	UKHSA et al	?	?	?
England/DHSC-CYNSYPM/2022	EPI_ISL_10749898	2022-02-18	Oncologica UK Ltd	COVID-19 Genomics UK (COG-UK) Consortium	UKHSA et al	?	?	?
England/DHSC-CYNT15G/2022	EPI_ISL_10384473	2022-01-28	Oncologica UK Ltd	COVID-19 Genomics UK (COG-UK) Consortium	UKHSA et al	?	?	?
England/DHSC-CYNT196/2021	EPI_ISL_10384474	2021-12-19	Oncologica UK Ltd	COVID-19 Genomics UK (COG-UK) Consortium	UKHSA et al	?	?	?
England/DHSC-CYNT1DZ/2022	EPI_ISL_10749905	2022-02-19	Oncologica UK Ltd	COVID-19 Genomics UK (COG-UK) Consortium	UKHSA et al	?	?	?
England/DHSC-CYNT1KJ/2022	EPI_ISL_10628727	2022-02-16	Oncologica UK Ltd	COVID-19 Genomics UK (COG-UK) Consortium	UKHSA et al	?	?	?
England/DHSC-CYNT6WE/2022	EPI_ISL_10749907	2022-02-15	Oncologica UK Ltd	COVID-19 Genomics UK (COG-UK) Consortium	UKHSA et al	?	?	?
England/DHSC-CYNT6ZN/2021	EPI_ISL_10384503	2021-12-19	Oncologica UK Ltd	COVID-19 Genomics UK (COG-UK) Consortium	UKHSA et al	?	?	?
England/DHSC-CYNT755/2022	EPI_ISL_10577969	2022-02-16	Oncologica UK Ltd	COVID-19 Genomics UK (COG-UK) Consortium	UKHSA et al	?	?	?
England/DHSC-CYNT81D/2022	EPI_ISL_10749911	2022-02-19	Oncologica UK Ltd	COVID-19 Genomics UK (COG-UK) Consortium	UKHSA et al	?	?	?
England/DHSC-CYNTDQO/2022	EPI_ISL_10749918	2022-02-18	Oncologica UK Ltd	COVID-19 Genomics UK (COG-UK) Consortium	UKHSA et al	?	?	?
England/DHSC-CYNTGG7/2022	EPI_ISL_10749921	2022-02-20	Oncologica UK Ltd	COVID-19 Genomics UK (COG-UK) Consortium	UKHSA et al	?	?	?
England/DHSC-CYNTKSA/2022	EPI_ISL_10749937	2022-02-19	Oncologica UK Ltd	COVID-19 Genomics UK (COG-UK) Consortium	UKHSA et al	?	?	?
England/DHSC-CYNTQ3Q/2021	EPI_ISL_10384639	2021-12-23	Oncologica UK Ltd	COVID-19 Genomics UK (COG-UK) Consortium	UKHSA et al	?	?	?
England/DHSC-CYNTRCU/2022	EPI_ISL_10500942	2022-02-15	Oncologica UK Ltd	COVID-19 Genomics UK (COG-UK) Consortium	UKHSA et al	?	?	?
England/DHSC-CYNTW3E/2022	EPI_ISL_10670415	2022-02-17	Oncologica UK Ltd	COVID-19 Genomics UK (COG-UK) Consortium	UKHSA et al	?	?	?
England/DHSC-CYNTXSU/2022	EPI_ISL_10500944	2022-02-15	Oncologica UK Ltd	COVID-19 Genomics UK (COG-UK) Consortium	UKHSA et al	?	?	?
England/DHSC-CYNTXU3/2022	EPI_ISL_10749976	2022-02-19	Oncologica UK Ltd	COVID-19 Genomics UK (COG-UK) Consortium	UKHSA et al	?	?	?
England/DHSC-CYNTY61/2022	EPI_ISL_10749978	2022-02-15	Oncologica UK Ltd	COVID-19 Genomics UK (COG-UK) Consortium	UKHSA et al	?	?	?
England/DHSC-CYNTYE9/2022	EPI_ISL_10749982	2022-02-15	Oncologica UK Ltd	COVID-19 Genomics UK (COG-UK) Consortium	UKHSA et al	?	?	?
England/DHSC-CYNU8PK/2022	EPI_ISL_10749988	2022-02-19	Oncologica UK Ltd	COVID-19 Genomics UK (COG-UK) Consortium	UKHSA et al	?	?	?
England/DHSC-CYNUB4I/2021	EPI_ISL_10384836	2021-12-21	Oncologica UK Ltd	COVID-19 Genomics UK (COG-UK) Consortium	UKHSA et al	?	?	?
England/DHSC-CYNUCUA/2022	EPI_ISL_10749992	2022-02-20	Oncologica UK Ltd	COVID-19 Genomics UK (COG-UK) Consortium	UKHSA et al	?	?	?
England/DHSC-CYNUD3I/2022	EPI_ISL_10628746	2022-02-17	Oncologica UK Ltd	COVID-19 Genomics UK (COG-UK) Consortium	UKHSA et al	?	?	?
England/DHSC-CYNUF1B/2022	EPI_ISL_10749996	2022-02-21	Oncologica UK Ltd	COVID-19 Genomics UK (COG-UK) Consortium	UKHSA et al	?	?	?
England/DHSC-CYNUF8A/2022	EPI_ISL_10384884	2022-01-11	Oncologica UK Ltd	COVID-19 Genomics UK (COG-UK) Consortium	UKHSA et al	?	?	?
England/DHSC-CYNUG7K/2022	EPI_ISL_10750002	2022-02-20	Oncologica UK Ltd	COVID-19 Genomics UK (COG-UK) Consortium	UKHSA et al	?	?	?
England/DHSC-CYNUGX8/2022	EPI_ISL_10750006	2022-02-20	Oncologica UK Ltd	COVID-19 Genomics UK (COG-UK) Consortium	UKHSA et al	?	?	?
England/DHSC-CYNUIC6/2021	EPI_ISL_10458382	2021-12-30	Oncologica UK Ltd	COVID-19 Genomics UK (COG-UK) Consortium	UKHSA et al	?	?	?
England/DHSC-CYNUJN6/2022	EPI_ISL_10577989	2022-02-16	Oncologica UK Ltd	COVID-19 Genomics UK (COG-UK) Consortium	UKHSA et al	?	?	?
England/DHSC-CYNUJXR/2021	EPI_ISL_10384928	2021-12-17	Oncologica UK Ltd	COVID-19 Genomics UK (COG-UK) Consortium	UKHSA et al	?	?	?
England/DHSC-CYNUK1H/2022	EPI_ISL_10577990	2022-02-15	Oncologica UK Ltd	COVID-19 Genomics UK (COG-UK) Consortium	UKHSA et al	?	?	?
England/DHSC-CYNUMU3/2022	EPI_ISL_10750014	2022-02-19	Oncologica UK Ltd	COVID-19 Genomics UK (COG-UK) Consortium	UKHSA et al	?	?	?
England/DHSC-CYNUSUQ/2022	EPI_ISL_10750020	2022-02-20	Oncologica UK Ltd	COVID-19 Genomics UK (COG-UK) Consortium	UKHSA et al	?	?	?
England/DHSC-CYNUUP6/2022	EPI_ISL_10750023	2022-02-20	Oncologica UK Ltd	COVID-19 Genomics UK (COG-UK) Consortium	UKHSA et al	?	?	?
England/DHSC-CYNUX5F/2022	EPI_ISL_10577995	2022-02-16	Oncologica UK Ltd	COVID-19 Genomics UK (COG-UK) Consortium	UKHSA et al	?	?	?
England/DHSC-CYNUXAM/2022	EPI_ISL_10750026	2022-02-20	Oncologica UK Ltd	COVID-19 Genomics UK (COG-UK) Consortium	UKHSA et al	?	?	?
England/DHSC-CYNUXQY/2022	EPI_ISL_10750027	2022-02-20	Oncologica UK Ltd	COVID-19 Genomics UK (COG-UK) Consortium	UKHSA et al	?	?	?
England/DHSC-CYNW1IC/2022	EPI_ISL_10750029	2022-02-19	Oncologica UK Ltd	COVID-19 Genomics UK (COG-UK) Consortium	UKHSA et al	?	?	?
England/DHSC-CYNW1X3/2022	EPI_ISL_10750030	2022-02-19	Oncologica UK Ltd	COVID-19 Genomics UK (COG-UK) Consortium	UKHSA et al	?	?	?
England/DHSC-CYNW36U/2022	EPI_ISL_10750033	2022-02-20	Oncologica UK Ltd	COVID-19 Genomics UK (COG-UK) Consortium	UKHSA et al	?	?	?
England/DHSC-CYNW6N8/2022	EPI_ISL_10750045	2022-02-17	Oncologica UK Ltd	COVID-19 Genomics UK (COG-UK) Consortium	UKHSA et al	?	?	?
England/DHSC-CYNW7DG/2021	EPI_ISL_10385144	2021-12-24	Oncologica UK Ltd	COVID-19 Genomics UK (COG-UK) Consortium	UKHSA et al	?	?	?
England/DHSC-CYNW8CK/2022	EPI_ISL_10750047	2022-02-19	Oncologica UK Ltd	COVID-19 Genomics UK (COG-UK) Consortium	UKHSA et al	?	?	?
England/DHSC-CYNW99M/2022	EPI_ISL_10750048	2022-02-19	Oncologica UK Ltd	COVID-19 Genomics UK (COG-UK) Consortium	UKHSA et al	?	?	?
England/DHSC-CYNWA8D/2022	EPI_ISL_10750049	2022-02-20	Oncologica UK Ltd	COVID-19 Genomics UK (COG-UK) Consortium	UKHSA et al	?	?	?
England/DHSC-CYNWDI5/2022	EPI_ISL_10750052	2022-02-19	Oncologica UK Ltd	COVID-19 Genomics UK (COG-UK) Consortium	UKHSA et al	?	?	?
England/DHSC-CYNWDQK/2022	EPI_ISL_10750054	2022-02-20	Oncologica UK Ltd	COVID-19 Genomics UK (COG-UK) Consortium	UKHSA et al	?	?	?
England/DHSC-CYNWEAO/2022	EPI_ISL_10670425	2022-02-15	Oncologica UK Ltd	COVID-19 Genomics UK (COG-UK) Consortium	UKHSA et al	?	?	?
England/DHSC-CYNWEYB/2022	EPI_ISL_10578002	2022-02-16	Oncologica UK Ltd	COVID-19 Genomics UK (COG-UK) Consortium	UKHSA et al	?	?	?
England/DHSC-CYNWGZW/2022	EPI_ISL_10750058	2022-02-19	Oncologica UK Ltd	COVID-19 Genomics UK (COG-UK) Consortium	UKHSA et al	?	?	?
England/DHSC-CYNWIP4/2022	EPI_ISL_10628771	2022-02-17	Oncologica UK Ltd	COVID-19 Genomics UK (COG-UK) Consortium	UKHSA et al	?	?	?
England/DHSC-CYNWJAX/2022	EPI_ISL_10628772	2022-02-16	Oncologica UK Ltd	COVID-19 Genomics UK (COG-UK) Consortium	UKHSA et al	?	?	?
England/DHSC-CYNWJB6/2022	EPI_ISL_10750061	2022-02-17	Oncologica UK Ltd	COVID-19 Genomics UK (COG-UK) Consortium	UKHSA et al	?	?	?
England/DHSC-CYNWMST/2022	EPI_ISL_10578005	2022-02-15	Oncologica UK Ltd	COVID-19 Genomics UK (COG-UK) Consortium	UKHSA et al	?	?	?
England/DHSC-CYNWQ5R/2022	EPI_ISL_10578006	2022-02-16	Oncologica UK Ltd	COVID-19 Genomics UK (COG-UK) Consortium	UKHSA et al	?	?	?
England/DHSC-CYNWTEE/2022	EPI_ISL_10750066	2022-02-18	Oncologica UK Ltd	COVID-19 Genomics UK (COG-UK) Consortium	UKHSA et al	?	?	?
England/DHSC-CYNWUXA/2022	EPI_ISL_10578008	2022-02-15	Oncologica UK Ltd	COVID-19 Genomics UK (COG-UK) Consortium	UKHSA et al	?	?	?
England/DHSC-CYNWXHB/2022	EPI_ISL_10750069	2022-02-19	Oncologica UK Ltd	COVID-19 Genomics UK (COG-UK) Consortium	UKHSA et al	?	?	?
England/DHSC-CYNWYCT/2022	EPI_ISL_10750070	2022-02-20	Oncologica UK Ltd	COVID-19 Genomics UK (COG-UK) Consortium	UKHSA et al	?	?	?
England/DHSC-CYNWZ55/2022	EPI_ISL_10750073	2022-02-19	Oncologica UK Ltd	COVID-19 Genomics UK (COG-UK) Consortium	UKHSA et al	?	?	?
England/DHSC-CYNWZGG/2022	EPI_ISL_10670433	2022-02-18	Oncologica UK Ltd	COVID-19 Genomics UK (COG-UK) Consortium	UKHSA et al	?	?	?
England/DHSC-CYNWZJY/2022	EPI_ISL_10750076	2022-02-19	Oncologica UK Ltd	COVID-19 Genomics UK (COG-UK) Consortium	UKHSA et al	?	?	?
England/DHSC-CYNWZRK/2022	EPI_ISL_10750078	2022-02-17	Oncologica UK Ltd	COVID-19 Genomics UK (COG-UK) Consortium	UKHSA et al	?	?	?
England/DHSC-CYNX3TA/2022	EPI_ISL_10750080	2022-02-19	Oncologica UK Ltd	COVID-19 Genomics UK (COG-UK) Consortium	UKHSA et al	?	?	?
England/DHSC-CYNX576/2022	EPI_ISL_10750081	2022-02-20	Oncologica UK Ltd	COVID-19 Genomics UK (COG-UK) Consortium	UKHSA et al	?	?	?
England/DHSC-CYNX9M9/2022	EPI_ISL_10628891	2022-02-16	Oncologica UK Ltd	COVID-19 Genomics UK (COG-UK) Consortium	UKHSA et al	?	?	?
England/DHSC-CYNXA1Z/2022	EPI_ISL_10750085	2022-02-20	Oncologica UK Ltd	COVID-19 Genomics UK (COG-UK) Consortium	UKHSA et al	?	?	?
England/DHSC-CYNXBWK/2022	EPI_ISL_10750086	2022-02-20	Oncologica UK Ltd	COVID-19 Genomics UK (COG-UK) Consortium	UKHSA et al	?	?	?
England/DHSC-CYNXCHX/2022	EPI_ISL_10578017	2022-02-16	Oncologica UK Ltd	COVID-19 Genomics UK (COG-UK) Consortium	UKHSA et al	?	?	?
England/DHSC-CYNXDC3/2022	EPI_ISL_10670435	2022-02-18	Oncologica UK Ltd	COVID-19 Genomics UK (COG-UK) Consortium	UKHSA et al	?	?	?
England/DHSC-CYNXDM5/2022	EPI_ISL_10578018	2022-02-15	Oncologica UK Ltd	COVID-19 Genomics UK (COG-UK) Consortium	UKHSA et al	?	?	?
England/DHSC-CYNXGHI/2022	EPI_ISL_10385660	2022-02-04	Oncologica UK Ltd	COVID-19 Genomics UK (COG-UK) Consortium	UKHSA et al	?	?	?
England/DHSC-CYNXI4K/2022	EPI_ISL_10750089	2022-02-19	Oncologica UK Ltd	COVID-19 Genomics UK (COG-UK) Consortium	UKHSA et al	?	?	?
England/DHSC-CYNXJCU/2022	EPI_ISL_10500975	2022-02-15	Oncologica UK Ltd	COVID-19 Genomics UK (COG-UK) Consortium	UKHSA et al	?	?	?
England/DHSC-CYNXJFB/2022	EPI_ISL_10670436	2022-02-17	Oncologica UK Ltd	COVID-19 Genomics UK (COG-UK) Consortium	UKHSA et al	?	?	?
England/DHSC-CYNXJRD/2022	EPI_ISL_10750090	2022-02-20	Oncologica UK Ltd	COVID-19 Genomics UK (COG-UK) Consortium	UKHSA et al	?	?	?
England/DHSC-CYNXMG7/2022	EPI_ISL_10750092	2022-02-18	Oncologica UK Ltd	COVID-19 Genomics UK (COG-UK) Consortium	UKHSA et al	?	?	?
England/DHSC-CYNXP1N/2022	EPI_ISL_10750094	2022-02-20	Oncologica UK Ltd	COVID-19 Genomics UK (COG-UK) Consortium	UKHSA et al	?	?	?
England/DHSC-CYNXPEZ/2022	EPI_ISL_10500976	2022-02-15	Oncologica UK Ltd	COVID-19 Genomics UK (COG-UK) Consortium	UKHSA et al	?	?	?
England/DHSC-CYNXQMO/2022	EPI_ISL_10750095	2022-02-21	Oncologica UK Ltd	COVID-19 Genomics UK (COG-UK) Consortium	UKHSA et al	?	?	?
England/DHSC-CYNXQQK/2022	EPI_ISL_10750096	2022-02-19	Oncologica UK Ltd	COVID-19 Genomics UK (COG-UK) Consortium	UKHSA et al	?	?	?
England/DHSC-CYNXS3M/2022	EPI_ISL_10750098	2022-02-20	Oncologica UK Ltd	COVID-19 Genomics UK (COG-UK) Consortium	UKHSA et al	?	?	?
England/DHSC-CYNXWB6/2022	EPI_ISL_10628907	2022-02-15	Oncologica UK Ltd	COVID-19 Genomics UK (COG-UK) Consortium	UKHSA et al	?	?	?
England/DHSC-CYNXWU3/2022	EPI_ISL_10750105	2022-02-19	Oncologica UK Ltd	COVID-19 Genomics UK (COG-UK) Consortium	UKHSA et al	?	?	?
England/DHSC-CYNXZQB/2022	EPI_ISL_10750107	2022-02-20	Oncologica UK Ltd	COVID-19 Genomics UK (COG-UK) Consortium	UKHSA et al	?	?	?
England/DHSC-CYNY6P4/2021	EPI_ISL_10458799	2021-12-18	Oncologica UK Ltd	COVID-19 Genomics UK (COG-UK) Consortium	UKHSA et al	?	?	?
England/DHSC-CYNYB91/2022	EPI_ISL_10578035	2022-02-14	Oncologica UK Ltd	COVID-19 Genomics UK (COG-UK) Consortium	UKHSA et al	?	?	?
England/DHSC-CYNYCFH/2022	EPI_ISL_10750120	2022-02-19	Oncologica UK Ltd	COVID-19 Genomics UK (COG-UK) Consortium	UKHSA et al	?	?	?
England/DHSC-CYNYHAF/2022	EPI_ISL_10750124	2022-02-19	Oncologica UK Ltd	COVID-19 Genomics UK (COG-UK) Consortium	UKHSA et al	?	?	?
England/DHSC-CYNYHUX/2022	EPI_ISL_10750127	2022-02-20	Oncologica UK Ltd	COVID-19 Genomics UK (COG-UK) Consortium	UKHSA et al	?	?	?
England/DHSC-CYNYM5O/2022	EPI_ISL_10750133	2022-02-19	Oncologica UK Ltd	COVID-19 Genomics UK (COG-UK) Consortium	UKHSA et al	?	?	?
England/DHSC-CYNYMQM/2022	EPI_ISL_10750137	2022-02-19	Oncologica UK Ltd	COVID-19 Genomics UK (COG-UK) Consortium	UKHSA et al	?	?	?
England/DHSC-CYNYOPE/2022	EPI_ISL_10628921	2022-02-16	Oncologica UK Ltd	COVID-19 Genomics UK (COG-UK) Consortium	UKHSA et al	?	?	?
England/DHSC-CYNYP31/2022	EPI_ISL_10750140	2022-02-20	Oncologica UK Ltd	COVID-19 Genomics UK (COG-UK) Consortium	UKHSA et al	?	?	?
England/DHSC-CYNYP5Q/2022	EPI_ISL_10628922	2022-02-14	Oncologica UK Ltd	COVID-19 Genomics UK (COG-UK) Consortium	UKHSA et al	?	?	?
England/DHSC-CYNYPG3/2022	EPI_ISL_10750144	2022-02-17	Oncologica UK Ltd	COVID-19 Genomics UK (COG-UK) Consortium	UKHSA et al	?	?	?
England/DHSC-CYNYPOR/2022	EPI_ISL_10750146	2022-02-19	Oncologica UK Ltd	COVID-19 Genomics UK (COG-UK) Consortium	UKHSA et al	?	?	?
England/DHSC-CYNYQU7/2022	EPI_ISL_10750148	2022-02-15	Oncologica UK Ltd	COVID-19 Genomics UK (COG-UK) Consortium	UKHSA et al	?	?	?
England/DHSC-CYNYUC8/2022	EPI_ISL_10750155	2022-02-19	Oncologica UK Ltd	COVID-19 Genomics UK (COG-UK) Consortium	UKHSA et al	?	?	?
England/DHSC-CYNZ3PO/2022	EPI_ISL_10628929	2022-02-15	Oncologica UK Ltd	COVID-19 Genomics UK (COG-UK) Consortium	UKHSA et al	?	?	?
England/DHSC-CYNZ61Y/2022	EPI_ISL_10628932	2022-02-16	Oncologica UK Ltd	COVID-19 Genomics UK (COG-UK) Consortium	UKHSA et al	?	?	?
England/DHSC-CYNZ69G/2022	EPI_ISL_10578048	2022-02-16	Oncologica UK Ltd	COVID-19 Genomics UK (COG-UK) Consortium	UKHSA et al	?	?	?
England/DHSC-CYNZ6D9/2022	EPI_ISL_10578049	2022-02-15	Oncologica UK Ltd	COVID-19 Genomics UK (COG-UK) Consortium	UKHSA et al	?	?	?
England/DHSC-CYNZ9CC/2022	EPI_ISL_10750164	2022-02-18	Oncologica UK Ltd	COVID-19 Genomics UK (COG-UK) Consortium	UKHSA et al	?	?	?
England/DHSC-CYNZ9HM/2022	EPI_ISL_10628933	2022-02-17	Oncologica UK Ltd	COVID-19 Genomics UK (COG-UK) Consortium	UKHSA et al	?	?	?
England/DHSC-CYNZBKQ/2021	EPI_ISL_10386352	2021-12-20	Oncologica UK Ltd	COVID-19 Genomics UK (COG-UK) Consortium	UKHSA et al	?	?	?
England/DHSC-CYNZC8J/2022	EPI_ISL_10750166	2022-02-18	Oncologica UK Ltd	COVID-19 Genomics UK (COG-UK) Consortium	UKHSA et al	?	?	?
England/DHSC-CYNZEDI/2022	EPI_ISL_10750170	2022-02-19	Oncologica UK Ltd	COVID-19 Genomics UK (COG-UK) Consortium	UKHSA et al	?	?	?
England/DHSC-CYNZESQ/2022	EPI_ISL_10628935	2022-02-17	Oncologica UK Ltd	COVID-19 Genomics UK (COG-UK) Consortium	UKHSA et al	?	?	?
England/DHSC-CYNZG96/2022	EPI_ISL_10750174	2022-02-18	Oncologica UK Ltd	COVID-19 Genomics UK (COG-UK) Consortium	UKHSA et al	?	?	?
England/DHSC-CYNZHMT/2022	EPI_ISL_10750179	2022-02-18	Oncologica UK Ltd	COVID-19 Genomics UK (COG-UK) Consortium	UKHSA et al	?	?	?
England/DHSC-CYNZIA7/2022	EPI_ISL_10750181	2022-02-21	Oncologica UK Ltd	COVID-19 Genomics UK (COG-UK) Consortium	UKHSA et al	?	?	?
England/DHSC-CYNZKMD/2022	EPI_ISL_10750184	2022-02-15	Oncologica UK Ltd	COVID-19 Genomics UK (COG-UK) Consortium	UKHSA et al	?	?	?
England/DHSC-CYNZM77/2022	EPI_ISL_10750186	2022-02-17	Oncologica UK Ltd	COVID-19 Genomics UK (COG-UK) Consortium	UKHSA et al	?	?	?
England/DHSC-CYNZMIP/2022	EPI_ISL_10501002	2022-02-15	Oncologica UK Ltd	COVID-19 Genomics UK (COG-UK) Consortium	UKHSA et al	?	?	?
England/DHSC-CYNZOFJ/2022	EPI_ISL_10750191	2022-02-21	Oncologica UK Ltd	COVID-19 Genomics UK (COG-UK) Consortium	UKHSA et al	?	?	?
England/DHSC-CYNZOJB/2021	EPI_ISL_10386509	2021-12-19	Oncologica UK Ltd	COVID-19 Genomics UK (COG-UK) Consortium	UKHSA et al	?	?	?
England/DHSC-CYNZP9Z/2022	EPI_ISL_10628939	2022-02-17	Oncologica UK Ltd	COVID-19 Genomics UK (COG-UK) Consortium	UKHSA et al	?	?	?
England/DHSC-CYNZPAF/2022	EPI_ISL_10750193	2022-02-20	Oncologica UK Ltd	COVID-19 Genomics UK (COG-UK) Consortium	UKHSA et al	?	?	?
England/DHSC-CYNZPQ4/2022	EPI_ISL_10750195	2022-02-20	Oncologica UK Ltd	COVID-19 Genomics UK (COG-UK) Consortium	UKHSA et al	?	?	?
England/DHSC-CYNZRGU/2022	EPI_ISL_10628942	2022-02-16	Oncologica UK Ltd	COVID-19 Genomics UK (COG-UK) Consortium	UKHSA et al	?	?	?
England/DHSC-CYNZRS1/2022	EPI_ISL_10501007	2022-02-15	Oncologica UK Ltd	COVID-19 Genomics UK (COG-UK) Consortium	UKHSA et al	?	?	?
England/DHSC-CYNZSAH/2022	EPI_ISL_10750197	2022-02-19	Oncologica UK Ltd	COVID-19 Genomics UK (COG-UK) Consortium	UKHSA et al	?	?	?
England/DHSC-CYNZSUG/2022	EPI_ISL_10750203	2022-02-19	Oncologica UK Ltd	COVID-19 Genomics UK (COG-UK) Consortium	UKHSA et al	?	?	?
England/DHSC-CYNZTPA/2022	EPI_ISL_10750205	2022-02-19	Oncologica UK Ltd	COVID-19 Genomics UK (COG-UK) Consortium	UKHSA et al	?	?	?
England/DHSC-CYNZTY1/2022	EPI_ISL_10578059	2022-02-15	Oncologica UK Ltd	COVID-19 Genomics UK (COG-UK) Consortium	UKHSA et al	?	?	?
England/DHSC-CYNZUSD/2022	EPI_ISL_10750207	2022-02-18	Oncologica UK Ltd	COVID-19 Genomics UK (COG-UK) Consortium	UKHSA et al	?	?	?
England/DHSC-CYNZWJ7/2022	EPI_ISL_10750209	2022-02-19	Oncologica UK Ltd	COVID-19 Genomics UK (COG-UK) Consortium	UKHSA et al	?	?	?
England/DHSC-CYY13AF/2022	EPI_ISL_10750212	2022-02-18	Oncologica UK Ltd	COVID-19 Genomics UK (COG-UK) Consortium	UKHSA et al	?	?	?
England/DHSC-CYY181D/2022	EPI_ISL_10750216	2022-02-20	Oncologica UK Ltd	COVID-19 Genomics UK (COG-UK) Consortium	UKHSA et al	?	?	?
England/DHSC-CYY19YO/2022	EPI_ISL_10628953	2022-02-16	Oncologica UK Ltd	COVID-19 Genomics UK (COG-UK) Consortium	UKHSA et al	?	?	?
England/DHSC-CYY1CN9/2022	EPI_ISL_10578065	2022-02-15	Oncologica UK Ltd	COVID-19 Genomics UK (COG-UK) Consortium	UKHSA et al	?	?	?
England/DHSC-CYY1DUF/2022	EPI_ISL_10750222	2022-02-19	Oncologica UK Ltd	COVID-19 Genomics UK (COG-UK) Consortium	UKHSA et al	?	?	?
England/DHSC-CYY1GNF/2021	EPI_ISL_10386822	2021-12-21	Oncologica UK Ltd	COVID-19 Genomics UK (COG-UK) Consortium	UKHSA et al	?	?	?
England/DHSC-CYY1I1I/2022	EPI_ISL_10750224	2022-02-17	Oncologica UK Ltd	COVID-19 Genomics UK (COG-UK) Consortium	UKHSA et al	?	?	?
England/DHSC-CYY1I95/2022	EPI_ISL_10501015	2022-02-15	Oncologica UK Ltd	COVID-19 Genomics UK (COG-UK) Consortium	UKHSA et al	?	?	?
England/DHSC-CYY1IEK/2022	EPI_ISL_10750227	2022-02-20	Oncologica UK Ltd	COVID-19 Genomics UK (COG-UK) Consortium	UKHSA et al	?	?	?
England/DHSC-CYY1JBR/2022	EPI_ISL_10578071	2022-02-15	Oncologica UK Ltd	COVID-19 Genomics UK (COG-UK) Consortium	UKHSA et al	?	?	?
England/DHSC-CYY1PIZ/2022	EPI_ISL_10750231	2022-02-16	Oncologica UK Ltd	COVID-19 Genomics UK (COG-UK) Consortium	UKHSA et al	?	?	?
England/DHSC-CYY1S6H/2022	EPI_ISL_10750234	2022-02-19	Oncologica UK Ltd	COVID-19 Genomics UK (COG-UK) Consortium	UKHSA et al	?	?	?
England/DHSC-CYY1SQ7/2022	EPI_ISL_10750236	2022-02-17	Oncologica UK Ltd	COVID-19 Genomics UK (COG-UK) Consortium	UKHSA et al	?	?	?
England/DHSC-CYY1XPG/2021	EPI_ISL_10387000	2021-12-19	Oncologica UK Ltd	COVID-19 Genomics UK (COG-UK) Consortium	UKHSA et al	?	?	?
England/DHSC-CYY1ZSM/2021	EPI_ISL_10387020	2021-12-22	Oncologica UK Ltd	COVID-19 Genomics UK (COG-UK) Consortium	UKHSA et al	?	?	?
England/DHSC-CYY31IR/2022	EPI_ISL_10750252	2022-02-20	Oncologica UK Ltd	COVID-19 Genomics UK (COG-UK) Consortium	UKHSA et al	?	?	?
England/DHSC-CYY36ZW/2022	EPI_ISL_10750254	2022-02-21	Oncologica UK Ltd	COVID-19 Genomics UK (COG-UK) Consortium	UKHSA et al	?	?	?
England/DHSC-CYY3BT7/2022	EPI_ISL_10750256	2022-02-19	Oncologica UK Ltd	COVID-19 Genomics UK (COG-UK) Consortium	UKHSA et al	?	?	?
England/DHSC-CYY3CSE/2022	EPI_ISL_10750260	2022-02-19	Oncologica UK Ltd	COVID-19 Genomics UK (COG-UK) Consortium	UKHSA et al	?	?	?
England/DHSC-CYY3E4R/2022	EPI_ISL_10750265	2022-02-20	Oncologica UK Ltd	COVID-19 Genomics UK (COG-UK) Consortium	UKHSA et al	?	?	?
England/DHSC-CYY3EX5/2022	EPI_ISL_10750269	2022-02-19	Oncologica UK Ltd	COVID-19 Genomics UK (COG-UK) Consortium	UKHSA et al	?	?	?
England/DHSC-CYY3K3R/2022	EPI_ISL_10750275	2022-02-17	Oncologica UK Ltd	COVID-19 Genomics UK (COG-UK) Consortium	UKHSA et al	?	?	?
England/DHSC-CYY3OF8/2022	EPI_ISL_10387228	2022-01-30	Oncologica UK Ltd	COVID-19 Genomics UK (COG-UK) Consortium	UKHSA et al	?	?	?
England/DHSC-CYY3OK7/2022	EPI_ISL_10578085	2022-02-15	Oncologica UK Ltd	COVID-19 Genomics UK (COG-UK) Consortium	UKHSA et al	?	?	?
England/DHSC-CYY3OQI/2022	EPI_ISL_10578086	2022-02-15	Oncologica UK Ltd	COVID-19 Genomics UK (COG-UK) Consortium	UKHSA et al	?	?	?
England/DHSC-CYY3P3B/2022	EPI_ISL_10387235	2022-02-09	Oncologica UK Ltd	COVID-19 Genomics UK (COG-UK) Consortium	UKHSA et al	?	?	?
England/DHSC-CYY3PIJ/2022	EPI_ISL_10578087	2022-02-15	Oncologica UK Ltd	COVID-19 Genomics UK (COG-UK) Consortium	UKHSA et al	?	?	?
England/DHSC-CYY3TJ6/2021	EPI_ISL_10387295	2021-12-22	Oncologica UK Ltd	COVID-19 Genomics UK (COG-UK) Consortium	UKHSA et al	?	?	?
England/DHSC-CYY3TUJ/2022	EPI_ISL_10387297	2022-02-01	Oncologica UK Ltd	COVID-19 Genomics UK (COG-UK) Consortium	UKHSA et al	?	?	?
England/DHSC-CYY3UCS/2022	EPI_ISL_10387302	2022-02-07	Oncologica UK Ltd	COVID-19 Genomics UK (COG-UK) Consortium	UKHSA et al	?	?	?
England/DHSC-CYY3UID/2022	EPI_ISL_10750284	2022-02-21	Oncologica UK Ltd	COVID-19 Genomics UK (COG-UK) Consortium	UKHSA et al	?	?	?
England/DHSC-CYY3UXO/2021	EPI_ISL_10387310	2021-12-31	Oncologica UK Ltd	COVID-19 Genomics UK (COG-UK) Consortium	UKHSA et al	?	?	?
England/DHSC-CYY3WZ6/2022	EPI_ISL_10387317	2022-02-08	Oncologica UK Ltd	COVID-19 Genomics UK (COG-UK) Consortium	UKHSA et al	?	?	?
England/DHSC-CYY3X6I/2022	EPI_ISL_10750287	2022-02-20	Oncologica UK Ltd	COVID-19 Genomics UK (COG-UK) Consortium	UKHSA et al	?	?	?
England/DHSC-CYY3XZD/2022	EPI_ISL_10750292	2022-02-19	Oncologica UK Ltd	COVID-19 Genomics UK (COG-UK) Consortium	UKHSA et al	?	?	?
England/DHSC-CYY3Y7G/2022	EPI_ISL_10750294	2022-02-15	Oncologica UK Ltd	COVID-19 Genomics UK (COG-UK) Consortium	UKHSA et al	?	?	?
England/DHSC-CYY3YOY/2022	EPI_ISL_10750296	2022-02-19	Oncologica UK Ltd	COVID-19 Genomics UK (COG-UK) Consortium	UKHSA et al	?	?	?
England/DHSC-CYY3ZFY/2021	EPI_ISL_10387339	2021-12-19	Oncologica UK Ltd	COVID-19 Genomics UK (COG-UK) Consortium	UKHSA et al	?	?	?
England/DHSC-CYY41TK/2022	EPI_ISL_10387356	2022-02-05	Oncologica UK Ltd	COVID-19 Genomics UK (COG-UK) Consortium	UKHSA et al	?	?	?
England/DHSC-CYY43JW/2021	EPI_ISL_10387363	2021-12-21	Oncologica UK Ltd	COVID-19 Genomics UK (COG-UK) Consortium	UKHSA et al	?	?	?
England/DHSC-CYY457J/2021	EPI_ISL_10387368	2021-12-19	Oncologica UK Ltd	COVID-19 Genomics UK (COG-UK) Consortium	UKHSA et al	?	?	?
England/DHSC-CYY45W5/2022	EPI_ISL_10750298	2022-02-16	Oncologica UK Ltd	COVID-19 Genomics UK (COG-UK) Consortium	UKHSA et al	?	?	?
England/DHSC-CYY465K/2022	EPI_ISL_10387382	2022-02-05	Oncologica UK Ltd	COVID-19 Genomics UK (COG-UK) Consortium	UKHSA et al	?	?	?
England/DHSC-CYY46YB/2021	EPI_ISL_10387393	2021-12-19	Oncologica UK Ltd	COVID-19 Genomics UK (COG-UK) Consortium	UKHSA et al	?	?	?
England/DHSC-CYY4AUY/2022	EPI_ISL_10387419	2022-02-09	Oncologica UK Ltd	COVID-19 Genomics UK (COG-UK) Consortium	UKHSA et al	?	?	?
England/DHSC-CYY4AXJ/2022	EPI_ISL_10387420	2022-02-02	Oncologica UK Ltd	COVID-19 Genomics UK (COG-UK) Consortium	UKHSA et al	?	?	?
England/DHSC-CYY4BEQ/2022	EPI_ISL_10578095	2022-02-13	Oncologica UK Ltd	COVID-19 Genomics UK (COG-UK) Consortium	UKHSA et al	?	?	?
England/DHSC-CYY4BT5/2022	EPI_ISL_10387433	2022-01-20	Oncologica UK Ltd	COVID-19 Genomics UK (COG-UK) Consortium	UKHSA et al	?	?	?
England/DHSC-CYY4C3Y/2022	EPI_ISL_10387437	2022-01-30	Oncologica UK Ltd	COVID-19 Genomics UK (COG-UK) Consortium	UKHSA et al	?	?	?
England/DHSC-CYY4CIE/2022	EPI_ISL_10387440	2022-02-05	Oncologica UK Ltd	COVID-19 Genomics UK (COG-UK) Consortium	UKHSA et al	?	?	?
England/DHSC-CYY4D3J/2022	EPI_ISL_10750303	2022-02-21	Oncologica UK Ltd	COVID-19 Genomics UK (COG-UK) Consortium	UKHSA et al	?	?	?
England/DHSC-CYY4D7B/2022	EPI_ISL_10750305	2022-02-19	Oncologica UK Ltd	COVID-19 Genomics UK (COG-UK) Consortium	UKHSA et al	?	?	?
England/DHSC-CYY4DJK/2022	EPI_ISL_10628990	2022-02-16	Oncologica UK Ltd	COVID-19 Genomics UK (COG-UK) Consortium	UKHSA et al	?	?	?
England/DHSC-CYY4E4N/2022	EPI_ISL_10750307	2022-02-17	Oncologica UK Ltd	COVID-19 Genomics UK (COG-UK) Consortium	UKHSA et al	?	?	?
England/DHSC-CYY4EX3/2022	EPI_ISL_10750309	2022-02-19	Oncologica UK Ltd	COVID-19 Genomics UK (COG-UK) Consortium	UKHSA et al	?	?	?
England/DHSC-CYY4EZE/2022	EPI_ISL_10750311	2022-02-19	Oncologica UK Ltd	COVID-19 Genomics UK (COG-UK) Consortium	UKHSA et al	?	?	?
England/DHSC-CYY4FAJ/2022	EPI_ISL_10387471	2022-02-06	Oncologica UK Ltd	COVID-19 Genomics UK (COG-UK) Consortium	UKHSA et al	?	?	?
England/DHSC-CYY4FIX/2022	EPI_ISL_10387474	2022-02-07	Oncologica UK Ltd	COVID-19 Genomics UK (COG-UK) Consortium	UKHSA et al	?	?	?
England/DHSC-CYY4FWT/2022	EPI_ISL_10578097	2022-02-15	Oncologica UK Ltd	COVID-19 Genomics UK (COG-UK) Consortium	UKHSA et al	?	?	?
England/DHSC-CYY4GFX/2022	EPI_ISL_10387491	2022-02-02	Oncologica UK Ltd	COVID-19 Genomics UK (COG-UK) Consortium	UKHSA et al	?	?	?
England/DHSC-CYY4GMD/2022	EPI_ISL_10387495	2022-02-04	Oncologica UK Ltd	COVID-19 Genomics UK (COG-UK) Consortium	UKHSA et al	?	?	?
England/DHSC-CYY4GX5/2022	EPI_ISL_10387497	2022-02-06	Oncologica UK Ltd	COVID-19 Genomics UK (COG-UK) Consortium	UKHSA et al	?	?	?
England/DHSC-CYY4H3O/2022	EPI_ISL_10387498	2022-02-06	Oncologica UK Ltd	COVID-19 Genomics UK (COG-UK) Consortium	UKHSA et al	?	?	?
England/DHSC-CYY4I1F/2022	EPI_ISL_10387509	2022-02-07	Oncologica UK Ltd	COVID-19 Genomics UK (COG-UK) Consortium	UKHSA et al	?	?	?
England/DHSC-CYY4I4I/2022	EPI_ISL_10750316	2022-02-19	Oncologica UK Ltd	COVID-19 Genomics UK (COG-UK) Consortium	UKHSA et al	?	?	?
England/DHSC-CYY4I9M/2022	EPI_ISL_10387512	2022-02-04	Oncologica UK Ltd	COVID-19 Genomics UK (COG-UK) Consortium	UKHSA et al	?	?	?
England/DHSC-CYY4IBE/2022	EPI_ISL_10387514	2022-02-09	Oncologica UK Ltd	COVID-19 Genomics UK (COG-UK) Consortium	UKHSA et al	?	?	?
England/DHSC-CYY4IE4/2022	EPI_ISL_10387516	2022-02-05	Oncologica UK Ltd	COVID-19 Genomics UK (COG-UK) Consortium	UKHSA et al	?	?	?
England/DHSC-CYY4IUD/2022	EPI_ISL_10750318	2022-02-20	Oncologica UK Ltd	COVID-19 Genomics UK (COG-UK) Consortium	UKHSA et al	?	?	?
England/DHSC-CYY4JYS/2022	EPI_ISL_10750320	2022-02-16	Oncologica UK Ltd	COVID-19 Genomics UK (COG-UK) Consortium	UKHSA et al	?	?	?
England/DHSC-CYY4K4Y/2021	EPI_ISL_10387529	2021-12-20	Oncologica UK Ltd	COVID-19 Genomics UK (COG-UK) Consortium	UKHSA et al	?	?	?
England/DHSC-CYY4NI1/2021	EPI_ISL_10387556	2021-12-20	Oncologica UK Ltd	COVID-19 Genomics UK (COG-UK) Consortium	UKHSA et al	?	?	?
England/DHSC-CYY4P6I/2022	EPI_ISL_10750329	2022-02-19	Oncologica UK Ltd	COVID-19 Genomics UK (COG-UK) Consortium	UKHSA et al	?	?	?
England/DHSC-CYY4RIO/2022	EPI_ISL_10750331	2022-02-20	Oncologica UK Ltd	COVID-19 Genomics UK (COG-UK) Consortium	UKHSA et al	?	?	?
England/DHSC-CYY4SAA/2022	EPI_ISL_10750333	2022-02-20	Oncologica UK Ltd	COVID-19 Genomics UK (COG-UK) Consortium	UKHSA et al	?	?	?
England/DHSC-CYY4SJZ/2022	EPI_ISL_10629005	2022-02-16	Oncologica UK Ltd	COVID-19 Genomics UK (COG-UK) Consortium	UKHSA et al	?	?	?
England/DHSC-CYY4TK4/2022	EPI_ISL_10750337	2022-02-20	Oncologica UK Ltd	COVID-19 Genomics UK (COG-UK) Consortium	UKHSA et al	?	?	?
England/DHSC-CYY4X37/2022	EPI_ISL_10578104	2022-02-15	Oncologica UK Ltd	COVID-19 Genomics UK (COG-UK) Consortium	UKHSA et al	?	?	?
England/DHSC-CYY4XNC/2022	EPI_ISL_10750342	2022-02-20	Oncologica UK Ltd	COVID-19 Genomics UK (COG-UK) Consortium	UKHSA et al	?	?	?
England/DHSC-CYY4Z5T/2022	EPI_ISL_10629011	2022-02-17	Oncologica UK Ltd	COVID-19 Genomics UK (COG-UK) Consortium	UKHSA et al	?	?	?
England/DHSC-CYY63ST/2022	EPI_ISL_10578107	2022-02-15	Oncologica UK Ltd	COVID-19 Genomics UK (COG-UK) Consortium	UKHSA et al	?	?	?
England/DHSC-CYY65CR/2022	EPI_ISL_10629013	2022-02-17	Oncologica UK Ltd	COVID-19 Genomics UK (COG-UK) Consortium	UKHSA et al	?	?	?
England/DHSC-CYY67UU/2022	EPI_ISL_10750354	2022-02-20	Oncologica UK Ltd	COVID-19 Genomics UK (COG-UK) Consortium	UKHSA et al	?	?	?
England/DHSC-CYY69IP/2022	EPI_ISL_10629015	2022-02-16	Oncologica UK Ltd	COVID-19 Genomics UK (COG-UK) Consortium	UKHSA et al	?	?	?
England/DHSC-CYY6A5E/2022	EPI_ISL_10750356	2022-02-20	Oncologica UK Ltd	COVID-19 Genomics UK (COG-UK) Consortium	UKHSA et al	?	?	?
England/DHSC-CYY6A6N/2022	EPI_ISL_10750359	2022-02-19	Oncologica UK Ltd	COVID-19 Genomics UK (COG-UK) Consortium	UKHSA et al	?	?	?
England/DHSC-CYY6BIM/2022	EPI_ISL_10750361	2022-02-19	Oncologica UK Ltd	COVID-19 Genomics UK (COG-UK) Consortium	UKHSA et al	?	?	?
England/DHSC-CYY6BKN/2022	EPI_ISL_10750364	2022-02-15	Oncologica UK Ltd	COVID-19 Genomics UK (COG-UK) Consortium	UKHSA et al	?	?	?
England/DHSC-CYY6C9C/2022	EPI_ISL_10629017	2022-02-17	Oncologica UK Ltd	COVID-19 Genomics UK (COG-UK) Consortium	UKHSA et al	?	?	?
England/DHSC-CYY6D8G/2022	EPI_ISL_10750368	2022-02-19	Oncologica UK Ltd	COVID-19 Genomics UK (COG-UK) Consortium	UKHSA et al	?	?	?
England/DHSC-CYY6DRC/2022	EPI_ISL_10629019	2022-02-16	Oncologica UK Ltd	COVID-19 Genomics UK (COG-UK) Consortium	UKHSA et al	?	?	?
England/DHSC-CYY6E7W/2022	EPI_ISL_10629020	2022-02-17	Oncologica UK Ltd	COVID-19 Genomics UK (COG-UK) Consortium	UKHSA et al	?	?	?
England/DHSC-CYY6I9D/2022	EPI_ISL_10750370	2022-02-19	Oncologica UK Ltd	COVID-19 Genomics UK (COG-UK) Consortium	UKHSA et al	?	?	?
England/DHSC-CYY6IE1/2022	EPI_ISL_10750373	2022-02-17	Oncologica UK Ltd	COVID-19 Genomics UK (COG-UK) Consortium	UKHSA et al	?	?	?
England/DHSC-CYY6IYN/2022	EPI_ISL_10750375	2022-02-20	Oncologica UK Ltd	COVID-19 Genomics UK (COG-UK) Consortium	UKHSA et al	?	?	?
England/DHSC-CYY6JPW/2022	EPI_ISL_10750377	2022-02-15	Oncologica UK Ltd	COVID-19 Genomics UK (COG-UK) Consortium	UKHSA et al	?	?	?
England/DHSC-CYY6KTK/2022	EPI_ISL_10750379	2022-02-19	Oncologica UK Ltd	COVID-19 Genomics UK (COG-UK) Consortium	UKHSA et al	?	?	?
England/DHSC-CYY6RYU/2022	EPI_ISL_10750388	2022-02-19	Oncologica UK Ltd	COVID-19 Genomics UK (COG-UK) Consortium	UKHSA et al	?	?	?
England/DHSC-CYY6T7M/2022	EPI_ISL_10750397	2022-02-17	Oncologica UK Ltd	COVID-19 Genomics UK (COG-UK) Consortium	UKHSA et al	?	?	?
England/DHSC-CYY6UJ1/2022	EPI_ISL_10750399	2022-02-20	Oncologica UK Ltd	COVID-19 Genomics UK (COG-UK) Consortium	UKHSA et al	?	?	?
England/DHSC-CYY6W16/2022	EPI_ISL_10387933	2022-02-02	Oncologica UK Ltd	COVID-19 Genomics UK (COG-UK) Consortium	UKHSA et al	?	?	?
England/DHSC-CYY6WBB/2021	EPI_ISL_10387939	2021-12-20	Oncologica UK Ltd	COVID-19 Genomics UK (COG-UK) Consortium	UKHSA et al	?	?	?
England/DHSC-CYY6WF3/2022	EPI_ISL_10501047	2022-02-15	Oncologica UK Ltd	COVID-19 Genomics UK (COG-UK) Consortium	UKHSA et al	?	?	?
England/DHSC-CYY73KC/2022	EPI_ISL_10750401	2022-02-19	Oncologica UK Ltd	COVID-19 Genomics UK (COG-UK) Consortium	UKHSA et al	?	?	?
England/DHSC-CYY75G1/2022	EPI_ISL_10750407	2022-02-20	Oncologica UK Ltd	COVID-19 Genomics UK (COG-UK) Consortium	UKHSA et al	?	?	?
England/DHSC-CYY78OT/2022	EPI_ISL_10750412	2022-02-19	Oncologica UK Ltd	COVID-19 Genomics UK (COG-UK) Consortium	UKHSA et al	?	?	?
England/DHSC-CYY78RK/2022	EPI_ISL_10459926	2022-01-05	Oncologica UK Ltd	COVID-19 Genomics UK (COG-UK) Consortium	UKHSA et al	?	?	?
England/DHSC-CYY78TX/2022	EPI_ISL_10750413	2022-02-19	Oncologica UK Ltd	COVID-19 Genomics UK (COG-UK) Consortium	UKHSA et al	?	?	?
England/DHSC-CYY7B5B/2022	EPI_ISL_10750416	2022-02-19	Oncologica UK Ltd	COVID-19 Genomics UK (COG-UK) Consortium	UKHSA et al	?	?	?
England/DHSC-CYY7BX4/2022	EPI_ISL_10578119	2022-02-15	Oncologica UK Ltd	COVID-19 Genomics UK (COG-UK) Consortium	UKHSA et al	?	?	?
England/DHSC-CYY7C9Q/2022	EPI_ISL_10388075	2022-02-04	Oncologica UK Ltd	COVID-19 Genomics UK (COG-UK) Consortium	UKHSA et al	?	?	?
England/DHSC-CYY7DH7/2022	EPI_ISL_10750420	2022-02-20	Oncologica UK Ltd	COVID-19 Genomics UK (COG-UK) Consortium	UKHSA et al	?	?	?
England/DHSC-CYY7EWE/2022	EPI_ISL_10629046	2022-02-18	Oncologica UK Ltd	COVID-19 Genomics UK (COG-UK) Consortium	UKHSA et al	?	?	?
England/DHSC-CYY7HDZ/2022	EPI_ISL_10750422	2022-02-19	Oncologica UK Ltd	COVID-19 Genomics UK (COG-UK) Consortium	UKHSA et al	?	?	?
England/DHSC-CYY7HT4/2022	EPI_ISL_10750425	2022-02-19	Oncologica UK Ltd	COVID-19 Genomics UK (COG-UK) Consortium	UKHSA et al	?	?	?
England/DHSC-CYY7I19/2022	EPI_ISL_10629047	2022-02-15	Oncologica UK Ltd	COVID-19 Genomics UK (COG-UK) Consortium	UKHSA et al	?	?	?
England/DHSC-CYY7OQP/2021	EPI_ISL_10388196	2021-12-22	Oncologica UK Ltd	COVID-19 Genomics UK (COG-UK) Consortium	UKHSA et al	?	?	?
England/DHSC-CYY7OYJ/2022	EPI_ISL_10578123	2022-02-15	Oncologica UK Ltd	COVID-19 Genomics UK (COG-UK) Consortium	UKHSA et al	?	?	?
England/DHSC-CYY7PDG/2022	EPI_ISL_10750436	2022-02-20	Oncologica UK Ltd	COVID-19 Genomics UK (COG-UK) Consortium	UKHSA et al	?	?	?
England/DHSC-CYY7PEH/2022	EPI_ISL_10750438	2022-02-20	Oncologica UK Ltd	COVID-19 Genomics UK (COG-UK) Consortium	UKHSA et al	?	?	?
England/DHSC-CYY7QDF/2022	EPI_ISL_10750443	2022-02-20	Oncologica UK Ltd	COVID-19 Genomics UK (COG-UK) Consortium	UKHSA et al	?	?	?
England/DHSC-CYY7TQC/2022	EPI_ISL_10750447	2022-02-21	Oncologica UK Ltd	COVID-19 Genomics UK (COG-UK) Consortium	UKHSA et al	?	?	?
England/DHSC-CYY7U1B/2022	EPI_ISL_10460035	2022-02-07	Oncologica UK Ltd	COVID-19 Genomics UK (COG-UK) Consortium	UKHSA et al	?	?	?
England/DHSC-CYY7WR7/2022	EPI_ISL_10578127	2022-02-15	Oncologica UK Ltd	COVID-19 Genomics UK (COG-UK) Consortium	UKHSA et al	?	?	?
England/DHSC-CYY7X5U/2022	EPI_ISL_10750450	2022-02-20	Oncologica UK Ltd	COVID-19 Genomics UK (COG-UK) Consortium	UKHSA et al	?	?	?
England/DHSC-CYY84YC/2021	EPI_ISL_10388326	2021-12-20	Oncologica UK Ltd	COVID-19 Genomics UK (COG-UK) Consortium	UKHSA et al	?	?	?
England/DHSC-CYY87CT/2021	EPI_ISL_10388329	2021-12-28	Oncologica UK Ltd	COVID-19 Genomics UK (COG-UK) Consortium	UKHSA et al	?	?	?
England/DHSC-CYY8CQ6/2022	EPI_ISL_10460097	2022-01-18	Oncologica UK Ltd	COVID-19 Genomics UK (COG-UK) Consortium	UKHSA et al	?	?	?
England/DHSC-CYY8DR5/2022	EPI_ISL_10578130	2022-02-16	Oncologica UK Ltd	COVID-19 Genomics UK (COG-UK) Consortium	UKHSA et al	?	?	?
England/DHSC-CYY8GJQ/2022	EPI_ISL_10501055	2022-02-15	Oncologica UK Ltd	COVID-19 Genomics UK (COG-UK) Consortium	UKHSA et al	?	?	?
England/DHSC-CYY8J1A/2022	EPI_ISL_10578133	2022-02-16	Oncologica UK Ltd	COVID-19 Genomics UK (COG-UK) Consortium	UKHSA et al	?	?	?
England/DHSC-CYY8JFU/2022	EPI_ISL_10750482	2022-02-18	Oncologica UK Ltd	COVID-19 Genomics UK (COG-UK) Consortium	UKHSA et al	?	?	?
England/DHSC-CYY8ORQ/2022	EPI_ISL_10388501	2022-01-30	Oncologica UK Ltd	COVID-19 Genomics UK (COG-UK) Consortium	UKHSA et al	?	?	?
England/DHSC-CYY8QJG/2022	EPI_ISL_10388527	2022-02-03	Oncologica UK Ltd	COVID-19 Genomics UK (COG-UK) Consortium	UKHSA et al	?	?	?
England/DHSC-CYY8QUT/2022	EPI_ISL_10629065	2022-02-17	Oncologica UK Ltd	COVID-19 Genomics UK (COG-UK) Consortium	UKHSA et al	?	?	?
England/DHSC-CYY8RMC/2022	EPI_ISL_10460211	2022-02-10	Oncologica UK Ltd	COVID-19 Genomics UK (COG-UK) Consortium	UKHSA et al	?	?	?
England/DHSC-CYY8TAR/2022	EPI_ISL_10750487	2022-02-20	Oncologica UK Ltd	COVID-19 Genomics UK (COG-UK) Consortium	UKHSA et al	?	?	?
England/DHSC-CYY8W1P/2022	EPI_ISL_10750489	2022-02-15	Oncologica UK Ltd	COVID-19 Genomics UK (COG-UK) Consortium	UKHSA et al	?	?	?
England/DHSC-CYY8WZD/2022	EPI_ISL_10750490	2022-02-19	Oncologica UK Ltd	COVID-19 Genomics UK (COG-UK) Consortium	UKHSA et al	?	?	?
England/DHSC-CYY8YES/2022	EPI_ISL_10750495	2022-02-16	Oncologica UK Ltd	COVID-19 Genomics UK (COG-UK) Consortium	UKHSA et al	?	?	?
England/DHSC-CYY8ZUE/2022	EPI_ISL_10750499	2022-02-20	Oncologica UK Ltd	COVID-19 Genomics UK (COG-UK) Consortium	UKHSA et al	?	?	?
England/DHSC-CYY919R/2022	EPI_ISL_10750502	2022-02-20	Oncologica UK Ltd	COVID-19 Genomics UK (COG-UK) Consortium	UKHSA et al	?	?	?
England/DHSC-CYY91CM/2022	EPI_ISL_10578142	2022-02-15	Oncologica UK Ltd	COVID-19 Genomics UK (COG-UK) Consortium	UKHSA et al	?	?	?
England/DHSC-CYY9AUS/2022	EPI_ISL_10578145	2022-02-16	Oncologica UK Ltd	COVID-19 Genomics UK (COG-UK) Consortium	UKHSA et al	?	?	?
England/DHSC-CYY9AZQ/2022	EPI_ISL_10629073	2022-02-14	Oncologica UK Ltd	COVID-19 Genomics UK (COG-UK) Consortium	UKHSA et al	?	?	?
England/DHSC-CYY9CNF/2022	EPI_ISL_10750511	2022-02-15	Oncologica UK Ltd	COVID-19 Genomics UK (COG-UK) Consortium	UKHSA et al	?	?	?
England/DHSC-CYY9DTX/2022	EPI_ISL_10750513	2022-02-20	Oncologica UK Ltd	COVID-19 Genomics UK (COG-UK) Consortium	UKHSA et al	?	?	?
England/DHSC-CYY9IZT/2022	EPI_ISL_10750527	2022-02-19	Oncologica UK Ltd	COVID-19 Genomics UK (COG-UK) Consortium	UKHSA et al	?	?	?
England/DHSC-CYY9KYM/2021	EPI_ISL_10388801	2021-12-20	Oncologica UK Ltd	COVID-19 Genomics UK (COG-UK) Consortium	UKHSA et al	?	?	?
England/DHSC-CYY9N1Q/2022	EPI_ISL_10750534	2022-02-20	Oncologica UK Ltd	COVID-19 Genomics UK (COG-UK) Consortium	UKHSA et al	?	?	?
England/DHSC-CYY9N9W/2022	EPI_ISL_10750537	2022-02-21	Oncologica UK Ltd	COVID-19 Genomics UK (COG-UK) Consortium	UKHSA et al	?	?	?
England/DHSC-CYY9NG8/2022	EPI_ISL_10750539	2022-02-20	Oncologica UK Ltd	COVID-19 Genomics UK (COG-UK) Consortium	UKHSA et al	?	?	?
England/DHSC-CYY9OCP/2022	EPI_ISL_10750541	2022-02-20	Oncologica UK Ltd	COVID-19 Genomics UK (COG-UK) Consortium	UKHSA et al	?	?	?
England/DHSC-CYY9QUY/2022	EPI_ISL_10750544	2022-02-17	Oncologica UK Ltd	COVID-19 Genomics UK (COG-UK) Consortium	UKHSA et al	?	?	?
England/DHSC-CYY9S14/2022	EPI_ISL_10750548	2022-02-16	Oncologica UK Ltd	COVID-19 Genomics UK (COG-UK) Consortium	UKHSA et al	?	?	?
England/DHSC-CYY9SKM/2022	EPI_ISL_10750552	2022-02-19	Oncologica UK Ltd	COVID-19 Genomics UK (COG-UK) Consortium	UKHSA et al	?	?	?
England/DHSC-CYY9SWS/2022	EPI_ISL_10750553	2022-02-18	Oncologica UK Ltd	COVID-19 Genomics UK (COG-UK) Consortium	UKHSA et al	?	?	?
England/DHSC-CYY9TNY/2022	EPI_ISL_10629080	2022-02-17	Oncologica UK Ltd	COVID-19 Genomics UK (COG-UK) Consortium	UKHSA et al	?	?	?
England/DHSC-CYY9X1B/2022	EPI_ISL_10750555	2022-02-20	Oncologica UK Ltd	COVID-19 Genomics UK (COG-UK) Consortium	UKHSA et al	?	?	?
England/DHSC-CYY9XDY/2022	EPI_ISL_10750557	2022-02-20	Oncologica UK Ltd	COVID-19 Genomics UK (COG-UK) Consortium	UKHSA et al	?	?	?
England/DHSC-CYY9YJD/2022	EPI_ISL_10578153	2022-02-16	Oncologica UK Ltd	COVID-19 Genomics UK (COG-UK) Consortium	UKHSA et al	?	?	?
England/DHSC-CYY9Z13/2022	EPI_ISL_10629085	2022-02-16	Oncologica UK Ltd	COVID-19 Genomics UK (COG-UK) Consortium	UKHSA et al	?	?	?
England/DHSC-CYYA4PX/2022	EPI_ISL_10629088	2022-02-16	Oncologica UK Ltd	COVID-19 Genomics UK (COG-UK) Consortium	UKHSA et al	?	?	?
England/DHSC-CYYA5GH/2022	EPI_ISL_10750571	2022-02-17	Oncologica UK Ltd	COVID-19 Genomics UK (COG-UK) Consortium	UKHSA et al	?	?	?
England/DHSC-CYYA631/2022	EPI_ISL_10750572	2022-02-19	Oncologica UK Ltd	COVID-19 Genomics UK (COG-UK) Consortium	UKHSA et al	?	?	?
England/DHSC-CYYA9SZ/2022	EPI_ISL_10750576	2022-02-19	Oncologica UK Ltd	COVID-19 Genomics UK (COG-UK) Consortium	UKHSA et al	?	?	?
England/DHSC-CYYACMB/2022	EPI_ISL_10629092	2022-02-16	Oncologica UK Ltd	COVID-19 Genomics UK (COG-UK) Consortium	UKHSA et al	?	?	?
England/DHSC-CYYADNH/2022	EPI_ISL_10750581	2022-02-19	Oncologica UK Ltd	COVID-19 Genomics UK (COG-UK) Consortium	UKHSA et al	?	?	?
England/DHSC-CYYAF13/2022	EPI_ISL_10629093	2022-02-17	Oncologica UK Ltd	COVID-19 Genomics UK (COG-UK) Consortium	UKHSA et al	?	?	?
England/DHSC-CYYAFQN/2022	EPI_ISL_10750594	2022-02-19	Oncologica UK Ltd	COVID-19 Genomics UK (COG-UK) Consortium	UKHSA et al	?	?	?
England/DHSC-CYYAGB5/2022	EPI_ISL_10750600	2022-02-19	Oncologica UK Ltd	COVID-19 Genomics UK (COG-UK) Consortium	UKHSA et al	?	?	?
England/DHSC-CYYAJEK/2021	EPI_ISL_10389111	2021-12-20	Oncologica UK Ltd	COVID-19 Genomics UK (COG-UK) Consortium	UKHSA et al	?	?	?
England/DHSC-CYYAKHY/2022	EPI_ISL_10750638	2022-02-19	Oncologica UK Ltd	COVID-19 Genomics UK (COG-UK) Consortium	UKHSA et al	?	?	?
England/DHSC-CYYAKU1/2022	EPI_ISL_10750693	2022-02-20	Oncologica UK Ltd	COVID-19 Genomics UK (COG-UK) Consortium	UKHSA et al	?	?	?
England/DHSC-CYYAKWO/2022	EPI_ISL_10750695	2022-02-17	Oncologica UK Ltd	COVID-19 Genomics UK (COG-UK) Consortium	UKHSA et al	?	?	?
England/DHSC-CYYAN7G/2022	EPI_ISL_10750697	2022-02-15	Oncologica UK Ltd	COVID-19 Genomics UK (COG-UK) Consortium	UKHSA et al	?	?	?
England/DHSC-CYYAT47/2021	EPI_ISL_10461250	2021-12-27	Oncologica UK Ltd	COVID-19 Genomics UK (COG-UK) Consortium	UKHSA et al	?	?	?
England/DHSC-CYYAT6I/2022	EPI_ISL_10629099	2022-02-16	Oncologica UK Ltd	COVID-19 Genomics UK (COG-UK) Consortium	UKHSA et al	?	?	?
England/DHSC-CYYATAB/2022	EPI_ISL_10750710	2022-02-19	Oncologica UK Ltd	COVID-19 Genomics UK (COG-UK) Consortium	UKHSA et al	?	?	?
England/DHSC-CYYATQS/2022	EPI_ISL_10750714	2022-02-20	Oncologica UK Ltd	COVID-19 Genomics UK (COG-UK) Consortium	UKHSA et al	?	?	?
England/DHSC-CYYAZBK/2022	EPI_ISL_10750715	2022-02-20	Oncologica UK Ltd	COVID-19 Genomics UK (COG-UK) Consortium	UKHSA et al	?	?	?
England/DHSC-CYYB1FS/2022	EPI_ISL_10670488	2022-02-16	Oncologica UK Ltd	COVID-19 Genomics UK (COG-UK) Consortium	UKHSA et al	?	?	?
England/DHSC-CYYB3NI/2021	EPI_ISL_10389337	2021-12-19	Oncologica UK Ltd	COVID-19 Genomics UK (COG-UK) Consortium	UKHSA et al	?	?	?
England/DHSC-CYYB6B1/2022	EPI_ISL_10750746	2022-02-19	Oncologica UK Ltd	COVID-19 Genomics UK (COG-UK) Consortium	UKHSA et al	?	?	?
England/DHSC-CYYB6DQ/2022	EPI_ISL_10670491	2022-02-17	Oncologica UK Ltd	COVID-19 Genomics UK (COG-UK) Consortium	UKHSA et al	?	?	?
England/DHSC-CYYB6KY/2022	EPI_ISL_10750748	2022-02-17	Oncologica UK Ltd	COVID-19 Genomics UK (COG-UK) Consortium	UKHSA et al	?	?	?
England/DHSC-CYYB76A/2021	EPI_ISL_10389365	2021-12-20	Oncologica UK Ltd	COVID-19 Genomics UK (COG-UK) Consortium	UKHSA et al	?	?	?
England/DHSC-CYYB7KB/2022	EPI_ISL_10670492	2022-02-13	Oncologica UK Ltd	COVID-19 Genomics UK (COG-UK) Consortium	UKHSA et al	?	?	?
England/DHSC-CYYB9H4/2022	EPI_ISL_10750750	2022-02-19	Oncologica UK Ltd	COVID-19 Genomics UK (COG-UK) Consortium	UKHSA et al	?	?	?
England/DHSC-CYYBA1I/2022	EPI_ISL_10750753	2022-02-20	Oncologica UK Ltd	COVID-19 Genomics UK (COG-UK) Consortium	UKHSA et al	?	?	?
England/DHSC-CYYBGWD/2022	EPI_ISL_10750758	2022-02-19	Oncologica UK Ltd	COVID-19 Genomics UK (COG-UK) Consortium	UKHSA et al	?	?	?
England/DHSC-CYYBHKN/2022	EPI_ISL_10750768	2022-02-19	Oncologica UK Ltd	COVID-19 Genomics UK (COG-UK) Consortium	UKHSA et al	?	?	?
England/DHSC-CYYBHTU/2021	EPI_ISL_10389465	2021-12-20	Oncologica UK Ltd	COVID-19 Genomics UK (COG-UK) Consortium	UKHSA et al	?	?	?
England/DHSC-CYYBI3K/2022	EPI_ISL_10750770	2022-02-20	Oncologica UK Ltd	COVID-19 Genomics UK (COG-UK) Consortium	UKHSA et al	?	?	?
England/DHSC-CYYBIB5/2022	EPI_ISL_10750772	2022-02-20	Oncologica UK Ltd	COVID-19 Genomics UK (COG-UK) Consortium	UKHSA et al	?	?	?
England/DHSC-CYYBOYN/2022	EPI_ISL_10578177	2022-02-16	Oncologica UK Ltd	COVID-19 Genomics UK (COG-UK) Consortium	UKHSA et al	?	?	?
England/DHSC-CYYBQAU/2022	EPI_ISL_10750780	2022-02-19	Oncologica UK Ltd	COVID-19 Genomics UK (COG-UK) Consortium	UKHSA et al	?	?	?
England/DHSC-CYYBRHI/2022	EPI_ISL_10629116	2022-02-15	Oncologica UK Ltd	COVID-19 Genomics UK (COG-UK) Consortium	UKHSA et al	?	?	?
England/DHSC-CYYBST3/2022	EPI_ISL_10629118	2022-02-16	Oncologica UK Ltd	COVID-19 Genomics UK (COG-UK) Consortium	UKHSA et al	?	?	?
England/DHSC-CYYBSUI/2022	EPI_ISL_10389556	2022-02-03	Oncologica UK Ltd	COVID-19 Genomics UK (COG-UK) Consortium	UKHSA et al	?	?	?
England/DHSC-CYYBTET/2022	EPI_ISL_10750782	2022-02-19	Oncologica UK Ltd	COVID-19 Genomics UK (COG-UK) Consortium	UKHSA et al	?	?	?
England/DHSC-CYYBWKK/2022	EPI_ISL_10578180	2022-02-15	Oncologica UK Ltd	COVID-19 Genomics UK (COG-UK) Consortium	UKHSA et al	?	?	?
England/DHSC-CYYBZ3E/2022	EPI_ISL_10750786	2022-02-20	Oncologica UK Ltd	COVID-19 Genomics UK (COG-UK) Consortium	UKHSA et al	?	?	?
England/DHSC-CYYC5OY/2022	EPI_ISL_10750792	2022-02-19	Oncologica UK Ltd	COVID-19 Genomics UK (COG-UK) Consortium	UKHSA et al	?	?	?
England/DHSC-CYYC5WA/2022	EPI_ISL_10750793	2022-02-21	Oncologica UK Ltd	COVID-19 Genomics UK (COG-UK) Consortium	UKHSA et al	?	?	?
England/DHSC-CYYC8C7/2022	EPI_ISL_10750807	2022-02-18	Oncologica UK Ltd	COVID-19 Genomics UK (COG-UK) Consortium	UKHSA et al	?	?	?
England/DHSC-CYYCA19/2022	EPI_ISL_10750810	2022-02-15	Oncologica UK Ltd	COVID-19 Genomics UK (COG-UK) Consortium	UKHSA et al	?	?	?
England/DHSC-CYYCBFT/2022	EPI_ISL_10750812	2022-02-15	Oncologica UK Ltd	COVID-19 Genomics UK (COG-UK) Consortium	UKHSA et al	?	?	?
England/DHSC-CYYCJ7A/2022	EPI_ISL_10750816	2022-02-16	Oncologica UK Ltd	COVID-19 Genomics UK (COG-UK) Consortium	UKHSA et al	?	?	?
England/DHSC-CYYCKH3/2022	EPI_ISL_10578191	2022-02-16	Oncologica UK Ltd	COVID-19 Genomics UK (COG-UK) Consortium	UKHSA et al	?	?	?
England/DHSC-CYYCKPA/2022	EPI_ISL_10750819	2022-02-19	Oncologica UK Ltd	COVID-19 Genomics UK (COG-UK) Consortium	UKHSA et al	?	?	?
England/DHSC-CYYCKQS/2022	EPI_ISL_10629132	2022-02-17	Oncologica UK Ltd	COVID-19 Genomics UK (COG-UK) Consortium	UKHSA et al	?	?	?
England/DHSC-CYYCMDM/2022	EPI_ISL_10389962	2022-02-07	Oncologica UK Ltd	COVID-19 Genomics UK (COG-UK) Consortium	UKHSA et al	?	?	?
England/DHSC-CYYCNZM/2022	EPI_ISL_10750826	2022-02-16	Oncologica UK Ltd	COVID-19 Genomics UK (COG-UK) Consortium	UKHSA et al	?	?	?
England/DHSC-CYYCQ6T/2022	EPI_ISL_10578195	2022-02-15	Oncologica UK Ltd	COVID-19 Genomics UK (COG-UK) Consortium	UKHSA et al	?	?	?
England/DHSC-CYYCQDE/2022	EPI_ISL_10750828	2022-02-20	Oncologica UK Ltd	COVID-19 Genomics UK (COG-UK) Consortium	UKHSA et al	?	?	?
England/DHSC-CYYCQK4/2022	EPI_ISL_10750831	2022-02-20	Oncologica UK Ltd	COVID-19 Genomics UK (COG-UK) Consortium	UKHSA et al	?	?	?
England/DHSC-CYYCR5B/2022	EPI_ISL_10750834	2022-02-20	Oncologica UK Ltd	COVID-19 Genomics UK (COG-UK) Consortium	UKHSA et al	?	?	?
England/DHSC-CYYCRH9/2022	EPI_ISL_10750837	2022-02-19	Oncologica UK Ltd	COVID-19 Genomics UK (COG-UK) Consortium	UKHSA et al	?	?	?
England/DHSC-CYYCW1D/2022	EPI_ISL_10750842	2022-02-19	Oncologica UK Ltd	COVID-19 Genomics UK (COG-UK) Consortium	UKHSA et al	?	?	?
England/DHSC-CYYD1O5/2022	EPI_ISL_10750848	2022-02-19	Oncologica UK Ltd	COVID-19 Genomics UK (COG-UK) Consortium	UKHSA et al	?	?	?
England/DHSC-CYYD8KU/2022	EPI_ISL_10629145	2022-02-17	Oncologica UK Ltd	COVID-19 Genomics UK (COG-UK) Consortium	UKHSA et al	?	?	?
England/DHSC-CYYDB6O/2021	EPI_ISL_10390213	2021-12-22	Oncologica UK Ltd	COVID-19 Genomics UK (COG-UK) Consortium	UKHSA et al	?	?	?
England/DHSC-CYYDF4W/2022	EPI_ISL_10750877	2022-02-17	Oncologica UK Ltd	COVID-19 Genomics UK (COG-UK) Consortium	UKHSA et al	?	?	?
England/DHSC-CYYDFOE/2022	EPI_ISL_10750879	2022-02-20	Oncologica UK Ltd	COVID-19 Genomics UK (COG-UK) Consortium	UKHSA et al	?	?	?
England/DHSC-CYYDI8M/2022	EPI_ISL_10629154	2022-02-16	Oncologica UK Ltd	COVID-19 Genomics UK (COG-UK) Consortium	UKHSA et al	?	?	?
England/DHSC-CYYDIAE/2022	EPI_ISL_10750891	2022-02-19	Oncologica UK Ltd	COVID-19 Genomics UK (COG-UK) Consortium	UKHSA et al	?	?	?
England/DHSC-CYYDIJ8/2022	EPI_ISL_10501094	2022-02-15	Oncologica UK Ltd	COVID-19 Genomics UK (COG-UK) Consortium	UKHSA et al	?	?	?
England/DHSC-CYYDJAW/2022	EPI_ISL_10750893	2022-02-18	Oncologica UK Ltd	COVID-19 Genomics UK (COG-UK) Consortium	UKHSA et al	?	?	?
England/DHSC-CYYDMBB/2022	EPI_ISL_10750897	2022-02-20	Oncologica UK Ltd	COVID-19 Genomics UK (COG-UK) Consortium	UKHSA et al	?	?	?
England/DHSC-CYYDNFN/2022	EPI_ISL_10750900	2022-02-19	Oncologica UK Ltd	COVID-19 Genomics UK (COG-UK) Consortium	UKHSA et al	?	?	?
England/DHSC-CYYDNRR/2022	EPI_ISL_10750902	2022-02-15	Oncologica UK Ltd	COVID-19 Genomics UK (COG-UK) Consortium	UKHSA et al	?	?	?
England/DHSC-CYYDRS7/2022	EPI_ISL_10629159	2022-02-17	Oncologica UK Ltd	COVID-19 Genomics UK (COG-UK) Consortium	UKHSA et al	?	?	?
England/DHSC-CYYDTEP/2022	EPI_ISL_10462947	2022-02-12	Oncologica UK Ltd	COVID-19 Genomics UK (COG-UK) Consortium	UKHSA et al	?	?	?
England/DHSC-CYYDXQD/2022	EPI_ISL_10750909	2022-02-20	Oncologica UK Ltd	COVID-19 Genomics UK (COG-UK) Consortium	UKHSA et al	?	?	?
England/DHSC-CYYDXZO/2022	EPI_ISL_10750911	2022-02-19	Oncologica UK Ltd	COVID-19 Genomics UK (COG-UK) Consortium	UKHSA et al	?	?	?
England/DHSC-CYYE3N8/2022	EPI_ISL_10750914	2022-02-21	Oncologica UK Ltd	COVID-19 Genomics UK (COG-UK) Consortium	UKHSA et al	?	?	?
England/DHSC-CYYE3WN/2022	EPI_ISL_10578215	2022-02-16	Oncologica UK Ltd	COVID-19 Genomics UK (COG-UK) Consortium	UKHSA et al	?	?	?
England/DHSC-CYYE4HT/2022	EPI_ISL_10750916	2022-02-20	Oncologica UK Ltd	COVID-19 Genomics UK (COG-UK) Consortium	UKHSA et al	?	?	?
England/DHSC-CYYE6I5/2022	EPI_ISL_10750918	2022-02-20	Oncologica UK Ltd	COVID-19 Genomics UK (COG-UK) Consortium	UKHSA et al	?	?	?
England/DHSC-CYYE6NN/2022	EPI_ISL_10750921	2022-02-19	Oncologica UK Ltd	COVID-19 Genomics UK (COG-UK) Consortium	UKHSA et al	?	?	?
England/DHSC-CYYE6TD/2022	EPI_ISL_10750923	2022-02-20	Oncologica UK Ltd	COVID-19 Genomics UK (COG-UK) Consortium	UKHSA et al	?	?	?
England/DHSC-CYYE7UY/2022	EPI_ISL_10750926	2022-02-17	Oncologica UK Ltd	COVID-19 Genomics UK (COG-UK) Consortium	UKHSA et al	?	?	?
England/DHSC-CYYE8DZ/2022	EPI_ISL_10750938	2022-02-17	Oncologica UK Ltd	COVID-19 Genomics UK (COG-UK) Consortium	UKHSA et al	?	?	?
England/DHSC-CYYE9CP/2022	EPI_ISL_10750939	2022-02-20	Oncologica UK Ltd	COVID-19 Genomics UK (COG-UK) Consortium	UKHSA et al	?	?	?
England/DHSC-CYYEA7T/2022	EPI_ISL_10750945	2022-02-20	Oncologica UK Ltd	COVID-19 Genomics UK (COG-UK) Consortium	UKHSA et al	?	?	?
England/DHSC-CYYEBCM/2022	EPI_ISL_10750946	2022-02-20	Oncologica UK Ltd	COVID-19 Genomics UK (COG-UK) Consortium	UKHSA et al	?	?	?
England/DHSC-CYYEBF3/2022	EPI_ISL_10750947	2022-02-19	Oncologica UK Ltd	COVID-19 Genomics UK (COG-UK) Consortium	UKHSA et al	?	?	?
England/DHSC-CYYEBSS/2022	EPI_ISL_10750949	2022-02-17	Oncologica UK Ltd	COVID-19 Genomics UK (COG-UK) Consortium	UKHSA et al	?	?	?
England/DHSC-CYYEGAP/2022	EPI_ISL_10750950	2022-02-20	Oncologica UK Ltd	COVID-19 Genomics UK (COG-UK) Consortium	UKHSA et al	?	?	?
England/DHSC-CYYEIUE/2022	EPI_ISL_10750951	2022-02-20	Oncologica UK Ltd	COVID-19 Genomics UK (COG-UK) Consortium	UKHSA et al	?	?	?
England/DHSC-CYYEJB3/2022	EPI_ISL_10750952	2022-02-20	Oncologica UK Ltd	COVID-19 Genomics UK (COG-UK) Consortium	UKHSA et al	?	?	?
England/DHSC-CYYEKUU/2022	EPI_ISL_10629169	2022-02-17	Oncologica UK Ltd	COVID-19 Genomics UK (COG-UK) Consortium	UKHSA et al	?	?	?
England/DHSC-CYYEKY4/2022	EPI_ISL_10629170	2022-02-16	Oncologica UK Ltd	COVID-19 Genomics UK (COG-UK) Consortium	UKHSA et al	?	?	?
England/DHSC-CYYEMZK/2022	EPI_ISL_10750963	2022-02-20	Oncologica UK Ltd	COVID-19 Genomics UK (COG-UK) Consortium	UKHSA et al	?	?	?
England/DHSC-CYYEOM6/2022	EPI_ISL_10629172	2022-02-14	Oncologica UK Ltd	COVID-19 Genomics UK (COG-UK) Consortium	UKHSA et al	?	?	?
England/DHSC-CYYEPRX/2022	EPI_ISL_10750965	2022-02-18	Oncologica UK Ltd	COVID-19 Genomics UK (COG-UK) Consortium	UKHSA et al	?	?	?
England/DHSC-CYYEPSK/2022	EPI_ISL_10750968	2022-02-20	Oncologica UK Ltd	COVID-19 Genomics UK (COG-UK) Consortium	UKHSA et al	?	?	?
England/DHSC-CYYET6S/2022	EPI_ISL_10629174	2022-02-17	Oncologica UK Ltd	COVID-19 Genomics UK (COG-UK) Consortium	UKHSA et al	?	?	?
England/DHSC-CYYEUC3/2022	EPI_ISL_10750980	2022-02-21	Oncologica UK Ltd	COVID-19 Genomics UK (COG-UK) Consortium	UKHSA et al	?	?	?
England/DHSC-CYYEUF8/2022	EPI_ISL_10750982	2022-02-19	Oncologica UK Ltd	COVID-19 Genomics UK (COG-UK) Consortium	UKHSA et al	?	?	?
England/DHSC-CYYEWCA/2022	EPI_ISL_10750984	2022-02-17	Oncologica UK Ltd	COVID-19 Genomics UK (COG-UK) Consortium	UKHSA et al	?	?	?
England/DHSC-CYYEX56/2022	EPI_ISL_10750985	2022-02-20	Oncologica UK Ltd	COVID-19 Genomics UK (COG-UK) Consortium	UKHSA et al	?	?	?
England/DHSC-CYYEZ34/2022	EPI_ISL_10750988	2022-02-19	Oncologica UK Ltd	COVID-19 Genomics UK (COG-UK) Consortium	UKHSA et al	?	?	?
England/DHSC-CYYEZ4A/2022	EPI_ISL_10578232	2022-02-15	Oncologica UK Ltd	COVID-19 Genomics UK (COG-UK) Consortium	UKHSA et al	?	?	?
England/DHSC-CYYF4CA/2022	EPI_ISL_10578233	2022-02-17	Oncologica UK Ltd	COVID-19 Genomics UK (COG-UK) Consortium	UKHSA et al	?	?	?
England/DHSC-CYYF4NC/2022	EPI_ISL_10751000	2022-02-19	Oncologica UK Ltd	COVID-19 Genomics UK (COG-UK) Consortium	UKHSA et al	?	?	?
England/DHSC-CYYF67T/2022	EPI_ISL_10751003	2022-02-19	Oncologica UK Ltd	COVID-19 Genomics UK (COG-UK) Consortium	UKHSA et al	?	?	?
England/DHSC-CYYF8KX/2022	EPI_ISL_10751005	2022-02-16	Oncologica UK Ltd	COVID-19 Genomics UK (COG-UK) Consortium	UKHSA et al	?	?	?
England/DHSC-CYYF9ZH/2022	EPI_ISL_10751009	2022-02-19	Oncologica UK Ltd	COVID-19 Genomics UK (COG-UK) Consortium	UKHSA et al	?	?	?
England/DHSC-CYYFAEN/2022	EPI_ISL_10751012	2022-02-19	Oncologica UK Ltd	COVID-19 Genomics UK (COG-UK) Consortium	UKHSA et al	?	?	?
England/DHSC-CYYFD41/2022	EPI_ISL_10629182	2022-02-17	Oncologica UK Ltd	COVID-19 Genomics UK (COG-UK) Consortium	UKHSA et al	?	?	?
England/DHSC-CYYFDEZ/2022	EPI_ISL_10751014	2022-02-20	Oncologica UK Ltd	COVID-19 Genomics UK (COG-UK) Consortium	UKHSA et al	?	?	?
England/DHSC-CYYFIYI/2022	EPI_ISL_10751018	2022-02-20	Oncologica UK Ltd	COVID-19 Genomics UK (COG-UK) Consortium	UKHSA et al	?	?	?
England/DHSC-CYYFIZG/2022	EPI_ISL_10501115	2022-02-13	Oncologica UK Ltd	COVID-19 Genomics UK (COG-UK) Consortium	UKHSA et al	?	?	?
England/DHSC-CYYFJ6R/2022	EPI_ISL_10751020	2022-02-19	Oncologica UK Ltd	COVID-19 Genomics UK (COG-UK) Consortium	UKHSA et al	?	?	?
England/DHSC-CYYFJOY/2022	EPI_ISL_10629184	2022-02-16	Oncologica UK Ltd	COVID-19 Genomics UK (COG-UK) Consortium	UKHSA et al	?	?	?
England/DHSC-CYYFJWA/2022	EPI_ISL_10751022	2022-02-21	Oncologica UK Ltd	COVID-19 Genomics UK (COG-UK) Consortium	UKHSA et al	?	?	?
England/DHSC-CYYFKO9/2022	EPI_ISL_10751025	2022-02-19	Oncologica UK Ltd	COVID-19 Genomics UK (COG-UK) Consortium	UKHSA et al	?	?	?
England/DHSC-CYYFKRA/2022	EPI_ISL_10629186	2022-02-18	Oncologica UK Ltd	COVID-19 Genomics UK (COG-UK) Consortium	UKHSA et al	?	?	?
England/DHSC-CYYFM7R/2021	EPI_ISL_10390835	2021-12-21	Oncologica UK Ltd	COVID-19 Genomics UK (COG-UK) Consortium	UKHSA et al	?	?	?
England/DHSC-CYYFMUA/2022	EPI_ISL_10629187	2022-02-17	Oncologica UK Ltd	COVID-19 Genomics UK (COG-UK) Consortium	UKHSA et al	?	?	?
England/DHSC-CYYFNCO/2022	EPI_ISL_10751028	2022-02-20	Oncologica UK Ltd	COVID-19 Genomics UK (COG-UK) Consortium	UKHSA et al	?	?	?
England/DHSC-CYYFO79/2022	EPI_ISL_10751030	2022-02-20	Oncologica UK Ltd	COVID-19 Genomics UK (COG-UK) Consortium	UKHSA et al	?	?	?
England/DHSC-CYYFOY4/2022	EPI_ISL_10751032	2022-02-19	Oncologica UK Ltd	COVID-19 Genomics UK (COG-UK) Consortium	UKHSA et al	?	?	?
England/DHSC-CYYFP4E/2022	EPI_ISL_10751034	2022-02-20	Oncologica UK Ltd	COVID-19 Genomics UK (COG-UK) Consortium	UKHSA et al	?	?	?
England/DHSC-CYYFP6Y/2022	EPI_ISL_10629188	2022-02-16	Oncologica UK Ltd	COVID-19 Genomics UK (COG-UK) Consortium	UKHSA et al	?	?	?
England/DHSC-CYYFP7N/2022	EPI_ISL_10751037	2022-02-19	Oncologica UK Ltd	COVID-19 Genomics UK (COG-UK) Consortium	UKHSA et al	?	?	?
England/DHSC-CYYFP8X/2022	EPI_ISL_10578247	2022-02-15	Oncologica UK Ltd	COVID-19 Genomics UK (COG-UK) Consortium	UKHSA et al	?	?	?
England/DHSC-CYYFQ1Z/2022	EPI_ISL_10629189	2022-02-16	Oncologica UK Ltd	COVID-19 Genomics UK (COG-UK) Consortium	UKHSA et al	?	?	?
England/DHSC-CYYFUMB/2022	EPI_ISL_10751045	2022-02-19	Oncologica UK Ltd	COVID-19 Genomics UK (COG-UK) Consortium	UKHSA et al	?	?	?
England/DHSC-CYYFUP7/2022	EPI_ISL_10629191	2022-02-16	Oncologica UK Ltd	COVID-19 Genomics UK (COG-UK) Consortium	UKHSA et al	?	?	?
England/DHSC-CYYFWQ4/2022	EPI_ISL_10751048	2022-02-19	Oncologica UK Ltd	COVID-19 Genomics UK (COG-UK) Consortium	UKHSA et al	?	?	?
England/DHSC-CYYFYDR/2022	EPI_ISL_10751050	2022-02-20	Oncologica UK Ltd	COVID-19 Genomics UK (COG-UK) Consortium	UKHSA et al	?	?	?
England/DHSC-CYYFZ5H/2022	EPI_ISL_10629193	2022-02-16	Oncologica UK Ltd	COVID-19 Genomics UK (COG-UK) Consortium	UKHSA et al	?	?	?
England/DHSC-CYYG13D/2022	EPI_ISL_10751052	2022-02-19	Oncologica UK Ltd	COVID-19 Genomics UK (COG-UK) Consortium	UKHSA et al	?	?	?
England/DHSC-CYYG3PI/2022	EPI_ISL_10751054	2022-02-17	Oncologica UK Ltd	COVID-19 Genomics UK (COG-UK) Consortium	UKHSA et al	?	?	?
England/DHSC-CYYG5D8/2022	EPI_ISL_10751056	2022-02-19	Oncologica UK Ltd	COVID-19 Genomics UK (COG-UK) Consortium	UKHSA et al	?	?	?
England/DHSC-CYYG7WN/2022	EPI_ISL_10390932	2022-02-05	Oncologica UK Ltd	COVID-19 Genomics UK (COG-UK) Consortium	UKHSA et al	?	?	?
England/DHSC-CYYG8GI/2022	EPI_ISL_10629198	2022-02-16	Oncologica UK Ltd	COVID-19 Genomics UK (COG-UK) Consortium	UKHSA et al	?	?	?
England/DHSC-CYYG8Z1/2022	EPI_ISL_10751060	2022-02-20	Oncologica UK Ltd	COVID-19 Genomics UK (COG-UK) Consortium	UKHSA et al	?	?	?
England/DHSC-CYYGAUJ/2022	EPI_ISL_10629200	2022-02-16	Oncologica UK Ltd	COVID-19 Genomics UK (COG-UK) Consortium	UKHSA et al	?	?	?
England/DHSC-CYYGBTR/2022	EPI_ISL_10751062	2022-02-20	Oncologica UK Ltd	COVID-19 Genomics UK (COG-UK) Consortium	UKHSA et al	?	?	?
England/DHSC-CYYGDTN/2022	EPI_ISL_10751065	2022-02-19	Oncologica UK Ltd	COVID-19 Genomics UK (COG-UK) Consortium	UKHSA et al	?	?	?
England/DHSC-CYYGERA/2022	EPI_ISL_10751067	2022-02-20	Oncologica UK Ltd	COVID-19 Genomics UK (COG-UK) Consortium	UKHSA et al	?	?	?
England/DHSC-CYYGEYY/2022	EPI_ISL_10751069	2022-02-19	Oncologica UK Ltd	COVID-19 Genomics UK (COG-UK) Consortium	UKHSA et al	?	?	?
England/DHSC-CYYGFTY/2022	EPI_ISL_10751071	2022-02-20	Oncologica UK Ltd	COVID-19 Genomics UK (COG-UK) Consortium	UKHSA et al	?	?	?
England/DHSC-CYYGJ3C/2022	EPI_ISL_10751073	2022-02-19	Oncologica UK Ltd	COVID-19 Genomics UK (COG-UK) Consortium	UKHSA et al	?	?	?
England/DHSC-CYYGJC8/2022	EPI_ISL_10751075	2022-02-20	Oncologica UK Ltd	COVID-19 Genomics UK (COG-UK) Consortium	UKHSA et al	?	?	?
England/DHSC-CYYGKST/2022	EPI_ISL_10751078	2022-02-20	Oncologica UK Ltd	COVID-19 Genomics UK (COG-UK) Consortium	UKHSA et al	?	?	?
England/DHSC-CYYGN7M/2021	EPI_ISL_10464367	2021-12-27	Oncologica UK Ltd	COVID-19 Genomics UK (COG-UK) Consortium	UKHSA et al	?	?	?
England/DHSC-CYYGOFQ/2022	EPI_ISL_10578264	2022-02-16	Oncologica UK Ltd	COVID-19 Genomics UK (COG-UK) Consortium	UKHSA et al	?	?	?
England/DHSC-CYYGOWX/2022	EPI_ISL_10751081	2022-02-20	Oncologica UK Ltd	COVID-19 Genomics UK (COG-UK) Consortium	UKHSA et al	?	?	?
England/DHSC-CYYGRBN/2022	EPI_ISL_10751083	2022-02-19	Oncologica UK Ltd	COVID-19 Genomics UK (COG-UK) Consortium	UKHSA et al	?	?	?
England/DHSC-CYYGRMQ/2022	EPI_ISL_10629205	2022-02-16	Oncologica UK Ltd	COVID-19 Genomics UK (COG-UK) Consortium	UKHSA et al	?	?	?
England/DHSC-CYYGSC4/2022	EPI_ISL_10751085	2022-02-19	Oncologica UK Ltd	COVID-19 Genomics UK (COG-UK) Consortium	UKHSA et al	?	?	?
England/DHSC-CYYGTC9/2022	EPI_ISL_10670519	2022-02-12	Oncologica UK Ltd	COVID-19 Genomics UK (COG-UK) Consortium	UKHSA et al	?	?	?
England/DHSC-CYYGTOS/2022	EPI_ISL_10629212	2022-02-14	Oncologica UK Ltd	COVID-19 Genomics UK (COG-UK) Consortium	UKHSA et al	?	?	?
England/DHSC-CYYGU3N/2022	EPI_ISL_10751087	2022-02-15	Oncologica UK Ltd	COVID-19 Genomics UK (COG-UK) Consortium	UKHSA et al	?	?	?
England/DHSC-CYYGUFM/2022	EPI_ISL_10751089	2022-02-19	Oncologica UK Ltd	COVID-19 Genomics UK (COG-UK) Consortium	UKHSA et al	?	?	?
England/DHSC-CYYGUXZ/2022	EPI_ISL_10751093	2022-02-16	Oncologica UK Ltd	COVID-19 Genomics UK (COG-UK) Consortium	UKHSA et al	?	?	?
England/DHSC-CYYGWB1/2022	EPI_ISL_10629213	2022-02-16	Oncologica UK Ltd	COVID-19 Genomics UK (COG-UK) Consortium	UKHSA et al	?	?	?
England/DHSC-CYYGZIG/2022	EPI_ISL_10751095	2022-02-20	Oncologica UK Ltd	COVID-19 Genomics UK (COG-UK) Consortium	UKHSA et al	?	?	?
England/DHSC-CYYH1SH/2022	EPI_ISL_10751099	2022-02-17	Oncologica UK Ltd	COVID-19 Genomics UK (COG-UK) Consortium	UKHSA et al	?	?	?
England/DHSC-CYYH4YB/2022	EPI_ISL_10751101	2022-02-17	Oncologica UK Ltd	COVID-19 Genomics UK (COG-UK) Consortium	UKHSA et al	?	?	?
England/DHSC-CYYH6B5/2022	EPI_ISL_10578270	2022-02-15	Oncologica UK Ltd	COVID-19 Genomics UK (COG-UK) Consortium	UKHSA et al	?	?	?
England/DHSC-CYYH6N3/2022	EPI_ISL_10751108	2022-02-17	Oncologica UK Ltd	COVID-19 Genomics UK (COG-UK) Consortium	UKHSA et al	?	?	?
England/DHSC-CYYH8QA/2022	EPI_ISL_10629221	2022-02-16	Oncologica UK Ltd	COVID-19 Genomics UK (COG-UK) Consortium	UKHSA et al	?	?	?
England/DHSC-CYYHAGZ/2022	EPI_ISL_10751114	2022-02-19	Oncologica UK Ltd	COVID-19 Genomics UK (COG-UK) Consortium	UKHSA et al	?	?	?
England/DHSC-CYYHB67/2022	EPI_ISL_10751120	2022-02-17	Oncologica UK Ltd	COVID-19 Genomics UK (COG-UK) Consortium	UKHSA et al	?	?	?
England/DHSC-CYYHBIX/2022	EPI_ISL_10578273	2022-02-15	Oncologica UK Ltd	COVID-19 Genomics UK (COG-UK) Consortium	UKHSA et al	?	?	?
England/DHSC-CYYHBNS/2022	EPI_ISL_10751123	2022-02-20	Oncologica UK Ltd	COVID-19 Genomics UK (COG-UK) Consortium	UKHSA et al	?	?	?
England/DHSC-CYYHC61/2022	EPI_ISL_10751125	2022-02-20	Oncologica UK Ltd	COVID-19 Genomics UK (COG-UK) Consortium	UKHSA et al	?	?	?
England/DHSC-CYYHDH9/2022	EPI_ISL_10751127	2022-02-20	Oncologica UK Ltd	COVID-19 Genomics UK (COG-UK) Consortium	UKHSA et al	?	?	?
England/DHSC-CYYHFOI/2022	EPI_ISL_10751130	2022-02-19	Oncologica UK Ltd	COVID-19 Genomics UK (COG-UK) Consortium	UKHSA et al	?	?	?
England/DHSC-CYYHI7M/2022	EPI_ISL_10578281	2022-02-16	Oncologica UK Ltd	COVID-19 Genomics UK (COG-UK) Consortium	UKHSA et al	?	?	?
England/DHSC-CYYHJ9U/2022	EPI_ISL_10629224	2022-02-16	Oncologica UK Ltd	COVID-19 Genomics UK (COG-UK) Consortium	UKHSA et al	?	?	?
England/DHSC-CYYHKAY/2022	EPI_ISL_10751144	2022-02-20	Oncologica UK Ltd	COVID-19 Genomics UK (COG-UK) Consortium	UKHSA et al	?	?	?
England/DHSC-CYYHNHY/2022	EPI_ISL_10751149	2022-02-20	Oncologica UK Ltd	COVID-19 Genomics UK (COG-UK) Consortium	UKHSA et al	?	?	?
England/DHSC-CYYHPDE/2021	EPI_ISL_10464908	2021-12-26	Oncologica UK Ltd	COVID-19 Genomics UK (COG-UK) Consortium	UKHSA et al	?	?	?
England/DHSC-CYYHPQ1/2022	EPI_ISL_10751157	2022-02-19	Oncologica UK Ltd	COVID-19 Genomics UK (COG-UK) Consortium	UKHSA et al	?	?	?
England/DHSC-CYYHPSB/2022	EPI_ISL_10751159	2022-02-19	Oncologica UK Ltd	COVID-19 Genomics UK (COG-UK) Consortium	UKHSA et al	?	?	?
England/DHSC-CYYHPWF/2022	EPI_ISL_10629225	2022-02-14	Oncologica UK Ltd	COVID-19 Genomics UK (COG-UK) Consortium	UKHSA et al	?	?	?
England/DHSC-CYYHS1Y/2022	EPI_ISL_10751161	2022-02-20	Oncologica UK Ltd	COVID-19 Genomics UK (COG-UK) Consortium	UKHSA et al	?	?	?
England/DHSC-CYYHT7X/2022	EPI_ISL_10751162	2022-02-17	Oncologica UK Ltd	COVID-19 Genomics UK (COG-UK) Consortium	UKHSA et al	?	?	?
England/DHSC-CYYHTHT/2022	EPI_ISL_10751164	2022-02-20	Oncologica UK Ltd	COVID-19 Genomics UK (COG-UK) Consortium	UKHSA et al	?	?	?
England/DHSC-CYYHU9J/2022	EPI_ISL_10751165	2022-02-19	Oncologica UK Ltd	COVID-19 Genomics UK (COG-UK) Consortium	UKHSA et al	?	?	?
England/DHSC-CYYHUTF/2022	EPI_ISL_10578285	2022-02-15	Oncologica UK Ltd	COVID-19 Genomics UK (COG-UK) Consortium	UKHSA et al	?	?	?
England/DHSC-CYYHZ19/2022	EPI_ISL_10751166	2022-02-21	Oncologica UK Ltd	COVID-19 Genomics UK (COG-UK) Consortium	UKHSA et al	?	?	?
England/DHSC-CYYHZ9F/2022	EPI_ISL_10751168	2022-02-19	Oncologica UK Ltd	COVID-19 Genomics UK (COG-UK) Consortium	UKHSA et al	?	?	?
England/DHSC-CYYHZEW/2022	EPI_ISL_10751170	2022-02-20	Oncologica UK Ltd	COVID-19 Genomics UK (COG-UK) Consortium	UKHSA et al	?	?	?
England/DHSC-CYYI13R/2022	EPI_ISL_10501134	2022-02-15	Oncologica UK Ltd	COVID-19 Genomics UK (COG-UK) Consortium	UKHSA et al	?	?	?
England/DHSC-CYYI1AG/2022	EPI_ISL_10751173	2022-02-18	Oncologica UK Ltd	COVID-19 Genomics UK (COG-UK) Consortium	UKHSA et al	?	?	?
England/DHSC-CYYI1NU/2022	EPI_ISL_10751175	2022-02-20	Oncologica UK Ltd	COVID-19 Genomics UK (COG-UK) Consortium	UKHSA et al	?	?	?
England/DHSC-CYYI3ZB/2022	EPI_ISL_10629233	2022-02-16	Oncologica UK Ltd	COVID-19 Genomics UK (COG-UK) Consortium	UKHSA et al	?	?	?
England/DHSC-CYYI4R8/2022	EPI_ISL_10751178	2022-02-19	Oncologica UK Ltd	COVID-19 Genomics UK (COG-UK) Consortium	UKHSA et al	?	?	?
England/DHSC-CYYI8R4/2022	EPI_ISL_10751181	2022-02-19	Oncologica UK Ltd	COVID-19 Genomics UK (COG-UK) Consortium	UKHSA et al	?	?	?
England/DHSC-CYYI9XC/2021	EPI_ISL_10391353	2021-12-20	Oncologica UK Ltd	COVID-19 Genomics UK (COG-UK) Consortium	UKHSA et al	?	?	?
England/DHSC-CYYI9Z5/2022	EPI_ISL_10751183	2022-02-20	Oncologica UK Ltd	COVID-19 Genomics UK (COG-UK) Consortium	UKHSA et al	?	?	?
England/DHSC-CYYIA4H/2022	EPI_ISL_10751186	2022-02-20	Oncologica UK Ltd	COVID-19 Genomics UK (COG-UK) Consortium	UKHSA et al	?	?	?
England/DHSC-CYYIBEA/2022	EPI_ISL_10751188	2022-02-20	Oncologica UK Ltd	COVID-19 Genomics UK (COG-UK) Consortium	UKHSA et al	?	?	?
England/DHSC-CYYIBQC/2022	EPI_ISL_10578289	2022-02-15	Oncologica UK Ltd	COVID-19 Genomics UK (COG-UK) Consortium	UKHSA et al	?	?	?
England/DHSC-CYYICQB/2022	EPI_ISL_10629236	2022-02-16	Oncologica UK Ltd	COVID-19 Genomics UK (COG-UK) Consortium	UKHSA et al	?	?	?
England/DHSC-CYYICX9/2022	EPI_ISL_10751190	2022-02-20	Oncologica UK Ltd	COVID-19 Genomics UK (COG-UK) Consortium	UKHSA et al	?	?	?
England/DHSC-CYYIDCQ/2022	EPI_ISL_10751193	2022-02-19	Oncologica UK Ltd	COVID-19 Genomics UK (COG-UK) Consortium	UKHSA et al	?	?	?
England/DHSC-CYYIDFH/2022	EPI_ISL_10629237	2022-02-17	Oncologica UK Ltd	COVID-19 Genomics UK (COG-UK) Consortium	UKHSA et al	?	?	?
England/DHSC-CYYIFNY/2022	EPI_ISL_10751195	2022-02-19	Oncologica UK Ltd	COVID-19 Genomics UK (COG-UK) Consortium	UKHSA et al	?	?	?
England/DHSC-CYYIGF3/2022	EPI_ISL_10501140	2022-02-15	Oncologica UK Ltd	COVID-19 Genomics UK (COG-UK) Consortium	UKHSA et al	?	?	?
England/DHSC-CYYIGKX/2022	EPI_ISL_10629240	2022-02-17	Oncologica UK Ltd	COVID-19 Genomics UK (COG-UK) Consortium	UKHSA et al	?	?	?
England/DHSC-CYYIHOC/2022	EPI_ISL_10751198	2022-02-17	Oncologica UK Ltd	COVID-19 Genomics UK (COG-UK) Consortium	UKHSA et al	?	?	?
England/DHSC-CYYINDB/2022	EPI_ISL_10751200	2022-02-20	Oncologica UK Ltd	COVID-19 Genomics UK (COG-UK) Consortium	UKHSA et al	?	?	?
England/DHSC-CYYIQCD/2022	EPI_ISL_10751219	2022-02-20	Oncologica UK Ltd	COVID-19 Genomics UK (COG-UK) Consortium	UKHSA et al	?	?	?
England/DHSC-CYYIQEM/2022	EPI_ISL_10751222	2022-02-20	Oncologica UK Ltd	COVID-19 Genomics UK (COG-UK) Consortium	UKHSA et al	?	?	?
England/DHSC-CYYIR7K/2022	EPI_ISL_10751224	2022-02-19	Oncologica UK Ltd	COVID-19 Genomics UK (COG-UK) Consortium	UKHSA et al	?	?	?
England/DHSC-CYYIRD9/2022	EPI_ISL_10751226	2022-02-19	Oncologica UK Ltd	COVID-19 Genomics UK (COG-UK) Consortium	UKHSA et al	?	?	?
England/DHSC-CYYISWK/2022	EPI_ISL_10751229	2022-02-19	Oncologica UK Ltd	COVID-19 Genomics UK (COG-UK) Consortium	UKHSA et al	?	?	?
England/DHSC-CYYIUMY/2022	EPI_ISL_10751231	2022-02-20	Oncologica UK Ltd	COVID-19 Genomics UK (COG-UK) Consortium	UKHSA et al	?	?	?
England/DHSC-CYYIUN1/2022	EPI_ISL_10751234	2022-02-19	Oncologica UK Ltd	COVID-19 Genomics UK (COG-UK) Consortium	UKHSA et al	?	?	?
England/DHSC-CYYIUQ4/2022	EPI_ISL_10751237	2022-02-20	Oncologica UK Ltd	COVID-19 Genomics UK (COG-UK) Consortium	UKHSA et al	?	?	?
England/DHSC-CYYJ1UJ/2022	EPI_ISL_10751239	2022-02-20	Oncologica UK Ltd	COVID-19 Genomics UK (COG-UK) Consortium	UKHSA et al	?	?	?
England/DHSC-CYYJ3JZ/2022	EPI_ISL_10629249	2022-02-16	Oncologica UK Ltd	COVID-19 Genomics UK (COG-UK) Consortium	UKHSA et al	?	?	?
England/DHSC-CYYJ5CX/2022	EPI_ISL_10751246	2022-02-20	Oncologica UK Ltd	COVID-19 Genomics UK (COG-UK) Consortium	UKHSA et al	?	?	?
England/DHSC-CYYJ5OG/2021	EPI_ISL_10391518	2021-12-22	Oncologica UK Ltd	COVID-19 Genomics UK (COG-UK) Consortium	UKHSA et al	?	?	?
England/DHSC-CYYJ8FT/2022	EPI_ISL_10751248	2022-02-20	Oncologica UK Ltd	COVID-19 Genomics UK (COG-UK) Consortium	UKHSA et al	?	?	?
England/DHSC-CYYJ9JT/2022	EPI_ISL_10751251	2022-02-19	Oncologica UK Ltd	COVID-19 Genomics UK (COG-UK) Consortium	UKHSA et al	?	?	?
England/DHSC-CYYJCOI/2022	EPI_ISL_10751255	2022-02-20	Oncologica UK Ltd	COVID-19 Genomics UK (COG-UK) Consortium	UKHSA et al	?	?	?
England/DHSC-CYYJCWP/2022	EPI_ISL_10751258	2022-02-19	Oncologica UK Ltd	COVID-19 Genomics UK (COG-UK) Consortium	UKHSA et al	?	?	?
England/DHSC-CYYJDRZ/2022	EPI_ISL_10629255	2022-02-14	Oncologica UK Ltd	COVID-19 Genomics UK (COG-UK) Consortium	UKHSA et al	?	?	?
England/DHSC-CYYJFI1/2022	EPI_ISL_10751261	2022-02-18	Oncologica UK Ltd	COVID-19 Genomics UK (COG-UK) Consortium	UKHSA et al	?	?	?
England/DHSC-CYYJISY/2022	EPI_ISL_10751263	2022-02-20	Oncologica UK Ltd	COVID-19 Genomics UK (COG-UK) Consortium	UKHSA et al	?	?	?
England/DHSC-CYYJKNW/2022	EPI_ISL_10751265	2022-02-20	Oncologica UK Ltd	COVID-19 Genomics UK (COG-UK) Consortium	UKHSA et al	?	?	?
England/DHSC-CYYJMSK/2022	EPI_ISL_10391626	2022-01-07	Oncologica UK Ltd	COVID-19 Genomics UK (COG-UK) Consortium	UKHSA et al	?	?	?
England/DHSC-CYYJNB6/2022	EPI_ISL_10751269	2022-02-20	Oncologica UK Ltd	COVID-19 Genomics UK (COG-UK) Consortium	UKHSA et al	?	?	?
England/DHSC-CYYJOMH/2022	EPI_ISL_10629259	2022-02-17	Oncologica UK Ltd	COVID-19 Genomics UK (COG-UK) Consortium	UKHSA et al	?	?	?
England/DHSC-CYYJP56/2022	EPI_ISL_10629260	2022-02-16	Oncologica UK Ltd	COVID-19 Genomics UK (COG-UK) Consortium	UKHSA et al	?	?	?
England/DHSC-CYYJQM6/2022	EPI_ISL_10578307	2022-02-15	Oncologica UK Ltd	COVID-19 Genomics UK (COG-UK) Consortium	UKHSA et al	?	?	?
England/DHSC-CYYJR6B/2022	EPI_ISL_10501148	2022-02-10	Oncologica UK Ltd	COVID-19 Genomics UK (COG-UK) Consortium	UKHSA et al	?	?	?
England/DHSC-CYYJRJC/2021	EPI_ISL_10465957	2021-12-23	Oncologica UK Ltd	COVID-19 Genomics UK (COG-UK) Consortium	UKHSA et al	?	?	?
England/DHSC-CYYJSTJ/2022	EPI_ISL_10751272	2022-02-19	Oncologica UK Ltd	COVID-19 Genomics UK (COG-UK) Consortium	UKHSA et al	?	?	?
England/DHSC-CYYJSXQ/2022	EPI_ISL_10751274	2022-02-20	Oncologica UK Ltd	COVID-19 Genomics UK (COG-UK) Consortium	UKHSA et al	?	?	?
England/DHSC-CYYJW43/2022	EPI_ISL_10751276	2022-02-19	Oncologica UK Ltd	COVID-19 Genomics UK (COG-UK) Consortium	UKHSA et al	?	?	?
England/DHSC-CYYJX9W/2022	EPI_ISL_10751279	2022-02-19	Oncologica UK Ltd	COVID-19 Genomics UK (COG-UK) Consortium	UKHSA et al	?	?	?
England/DHSC-CYYK4BR/2022	EPI_ISL_10751288	2022-02-19	Oncologica UK Ltd	COVID-19 Genomics UK (COG-UK) Consortium	UKHSA et al	?	?	?
England/DHSC-CYYK4DY/2022	EPI_ISL_10751291	2022-02-20	Oncologica UK Ltd	COVID-19 Genomics UK (COG-UK) Consortium	UKHSA et al	?	?	?
England/DHSC-CYYK65M/2022	EPI_ISL_10629270	2022-02-17	Oncologica UK Ltd	COVID-19 Genomics UK (COG-UK) Consortium	UKHSA et al	?	?	?
England/DHSC-CYYK6U5/2022	EPI_ISL_10751293	2022-02-19	Oncologica UK Ltd	COVID-19 Genomics UK (COG-UK) Consortium	UKHSA et al	?	?	?
England/DHSC-CYYK8CB/2022	EPI_ISL_10751299	2022-02-18	Oncologica UK Ltd	COVID-19 Genomics UK (COG-UK) Consortium	UKHSA et al	?	?	?
England/DHSC-CYYK8TS/2022	EPI_ISL_10751301	2022-02-17	Oncologica UK Ltd	COVID-19 Genomics UK (COG-UK) Consortium	UKHSA et al	?	?	?
England/DHSC-CYYK9FZ/2021	EPI_ISL_10391764	2021-12-20	Oncologica UK Ltd	COVID-19 Genomics UK (COG-UK) Consortium	UKHSA et al	?	?	?
England/DHSC-CYYKADN/2022	EPI_ISL_10751303	2022-02-20	Oncologica UK Ltd	COVID-19 Genomics UK (COG-UK) Consortium	UKHSA et al	?	?	?
England/DHSC-CYYKBUA/2022	EPI_ISL_10751305	2022-02-20	Oncologica UK Ltd	COVID-19 Genomics UK (COG-UK) Consortium	UKHSA et al	?	?	?
England/DHSC-CYYKEX4/2022	EPI_ISL_10578320	2022-02-15	Oncologica UK Ltd	COVID-19 Genomics UK (COG-UK) Consortium	UKHSA et al	?	?	?
England/DHSC-CYYKF8P/2022	EPI_ISL_10578321	2022-02-15	Oncologica UK Ltd	COVID-19 Genomics UK (COG-UK) Consortium	UKHSA et al	?	?	?
England/DHSC-CYYKG4F/2022	EPI_ISL_10751311	2022-02-17	Oncologica UK Ltd	COVID-19 Genomics UK (COG-UK) Consortium	UKHSA et al	?	?	?
England/DHSC-CYYKG8C/2022	EPI_ISL_10629280	2022-02-16	Oncologica UK Ltd	COVID-19 Genomics UK (COG-UK) Consortium	UKHSA et al	?	?	?
England/DHSC-CYYKGAJ/2022	EPI_ISL_10629282	2022-02-16	Oncologica UK Ltd	COVID-19 Genomics UK (COG-UK) Consortium	UKHSA et al	?	?	?
England/DHSC-CYYKHAU/2022	EPI_ISL_10751316	2022-02-20	Oncologica UK Ltd	COVID-19 Genomics UK (COG-UK) Consortium	UKHSA et al	?	?	?
England/DHSC-CYYKHCC/2022	EPI_ISL_10751318	2022-02-20	Oncologica UK Ltd	COVID-19 Genomics UK (COG-UK) Consortium	UKHSA et al	?	?	?
England/DHSC-CYYKI7O/2022	EPI_ISL_10751324	2022-02-19	Oncologica UK Ltd	COVID-19 Genomics UK (COG-UK) Consortium	UKHSA et al	?	?	?
England/DHSC-CYYKI87/2022	EPI_ISL_10751326	2022-02-20	Oncologica UK Ltd	COVID-19 Genomics UK (COG-UK) Consortium	UKHSA et al	?	?	?
England/DHSC-CYYKJ11/2022	EPI_ISL_10629287	2022-02-16	Oncologica UK Ltd	COVID-19 Genomics UK (COG-UK) Consortium	UKHSA et al	?	?	?
England/DHSC-CYYKJ3R/2022	EPI_ISL_10629288	2022-02-16	Oncologica UK Ltd	COVID-19 Genomics UK (COG-UK) Consortium	UKHSA et al	?	?	?
England/DHSC-CYYKJWQ/2022	EPI_ISL_10751334	2022-02-19	Oncologica UK Ltd	COVID-19 Genomics UK (COG-UK) Consortium	UKHSA et al	?	?	?
England/DHSC-CYYKMKB/2022	EPI_ISL_10751336	2022-02-19	Oncologica UK Ltd	COVID-19 Genomics UK (COG-UK) Consortium	UKHSA et al	?	?	?
England/DHSC-CYYKOFG/2022	EPI_ISL_10751338	2022-02-20	Oncologica UK Ltd	COVID-19 Genomics UK (COG-UK) Consortium	UKHSA et al	?	?	?
England/DHSC-CYYKOSD/2022	EPI_ISL_10751340	2022-02-16	Oncologica UK Ltd	COVID-19 Genomics UK (COG-UK) Consortium	UKHSA et al	?	?	?
England/DHSC-CYYKP3Y/2021	EPI_ISL_10391867	2021-12-19	Oncologica UK Ltd	COVID-19 Genomics UK (COG-UK) Consortium	UKHSA et al	?	?	?
England/DHSC-CYYKP6S/2022	EPI_ISL_10751342	2022-02-20	Oncologica UK Ltd	COVID-19 Genomics UK (COG-UK) Consortium	UKHSA et al	?	?	?
England/DHSC-CYYKPH4/2022	EPI_ISL_10501155	2022-02-15	Oncologica UK Ltd	COVID-19 Genomics UK (COG-UK) Consortium	UKHSA et al	?	?	?
England/DHSC-CYYKPRM/2022	EPI_ISL_10578324	2022-02-16	Oncologica UK Ltd	COVID-19 Genomics UK (COG-UK) Consortium	UKHSA et al	?	?	?
England/DHSC-CYYKRDS/2022	EPI_ISL_10751350	2022-02-20	Oncologica UK Ltd	COVID-19 Genomics UK (COG-UK) Consortium	UKHSA et al	?	?	?
England/DHSC-CYYKSDR/2022	EPI_ISL_10578326	2022-02-15	Oncologica UK Ltd	COVID-19 Genomics UK (COG-UK) Consortium	UKHSA et al	?	?	?
England/DHSC-CYYKU34/2021	EPI_ISL_10391900	2021-12-22	Oncologica UK Ltd	COVID-19 Genomics UK (COG-UK) Consortium	UKHSA et al	?	?	?
England/DHSC-CYYKWHU/2022	EPI_ISL_10751353	2022-02-20	Oncologica UK Ltd	COVID-19 Genomics UK (COG-UK) Consortium	UKHSA et al	?	?	?
England/DHSC-CYYKXIG/2022	EPI_ISL_10578329	2022-02-16	Oncologica UK Ltd	COVID-19 Genomics UK (COG-UK) Consortium	UKHSA et al	?	?	?
England/DHSC-CYYKY3P/2021	EPI_ISL_10391928	2021-12-20	Oncologica UK Ltd	COVID-19 Genomics UK (COG-UK) Consortium	UKHSA et al	?	?	?
England/DHSC-CYYKYEO/2022	EPI_ISL_10391932	2022-02-05	Oncologica UK Ltd	COVID-19 Genomics UK (COG-UK) Consortium	UKHSA et al	?	?	?
England/DHSC-CYYKYNH/2022	EPI_ISL_10751357	2022-02-19	Oncologica UK Ltd	COVID-19 Genomics UK (COG-UK) Consortium	UKHSA et al	?	?	?
England/DHSC-CYYM14Z/2022	EPI_ISL_10751360	2022-02-21	Oncologica UK Ltd	COVID-19 Genomics UK (COG-UK) Consortium	UKHSA et al	?	?	?
England/DHSC-CYYM15I/2022	EPI_ISL_10751363	2022-02-20	Oncologica UK Ltd	COVID-19 Genomics UK (COG-UK) Consortium	UKHSA et al	?	?	?
England/DHSC-CYYM16X/2022	EPI_ISL_10751365	2022-02-21	Oncologica UK Ltd	COVID-19 Genomics UK (COG-UK) Consortium	UKHSA et al	?	?	?
England/DHSC-CYYM1WD/2022	EPI_ISL_10751369	2022-02-20	Oncologica UK Ltd	COVID-19 Genomics UK (COG-UK) Consortium	UKHSA et al	?	?	?
England/DHSC-CYYM4AU/2022	EPI_ISL_10751370	2022-02-20	Oncologica UK Ltd	COVID-19 Genomics UK (COG-UK) Consortium	UKHSA et al	?	?	?
England/DHSC-CYYM4SZ/2022	EPI_ISL_10629297	2022-02-16	Oncologica UK Ltd	COVID-19 Genomics UK (COG-UK) Consortium	UKHSA et al	?	?	?
England/DHSC-CYYM5A1/2022	EPI_ISL_10751373	2022-02-18	Oncologica UK Ltd	COVID-19 Genomics UK (COG-UK) Consortium	UKHSA et al	?	?	?
England/DHSC-CYYM5F3/2022	EPI_ISL_10751376	2022-02-21	Oncologica UK Ltd	COVID-19 Genomics UK (COG-UK) Consortium	UKHSA et al	?	?	?
England/DHSC-CYYM69B/2021	EPI_ISL_10391957	2021-12-19	Oncologica UK Ltd	COVID-19 Genomics UK (COG-UK) Consortium	UKHSA et al	?	?	?
England/DHSC-CYYM7B9/2022	EPI_ISL_10751377	2022-02-15	Oncologica UK Ltd	COVID-19 Genomics UK (COG-UK) Consortium	UKHSA et al	?	?	?
England/DHSC-CYYM7KP/2021	EPI_ISL_10391967	2021-12-19	Oncologica UK Ltd	COVID-19 Genomics UK (COG-UK) Consortium	UKHSA et al	?	?	?
England/DHSC-CYYM9QD/2022	EPI_ISL_10629300	2022-02-17	Oncologica UK Ltd	COVID-19 Genomics UK (COG-UK) Consortium	UKHSA et al	?	?	?
England/DHSC-CYYMBI1/2022	EPI_ISL_10751382	2022-02-20	Oncologica UK Ltd	COVID-19 Genomics UK (COG-UK) Consortium	UKHSA et al	?	?	?
England/DHSC-CYYMBY7/2022	EPI_ISL_10629301	2022-02-16	Oncologica UK Ltd	COVID-19 Genomics UK (COG-UK) Consortium	UKHSA et al	?	?	?
England/DHSC-CYYMCSF/2022	EPI_ISL_10751387	2022-02-20	Oncologica UK Ltd	COVID-19 Genomics UK (COG-UK) Consortium	UKHSA et al	?	?	?
England/DHSC-CYYMDRU/2022	EPI_ISL_10751393	2022-02-17	Oncologica UK Ltd	COVID-19 Genomics UK (COG-UK) Consortium	UKHSA et al	?	?	?
England/DHSC-CYYMEH7/2022	EPI_ISL_10629304	2022-02-16	Oncologica UK Ltd	COVID-19 Genomics UK (COG-UK) Consortium	UKHSA et al	?	?	?
England/DHSC-CYYMFJ8/2022	EPI_ISL_10751399	2022-02-19	Oncologica UK Ltd	COVID-19 Genomics UK (COG-UK) Consortium	UKHSA et al	?	?	?
England/DHSC-CYYMGA8/2021	EPI_ISL_10466832	2021-12-29	Oncologica UK Ltd	COVID-19 Genomics UK (COG-UK) Consortium	UKHSA et al	?	?	?
England/DHSC-CYYMHU5/2022	EPI_ISL_10578338	2022-02-16	Oncologica UK Ltd	COVID-19 Genomics UK (COG-UK) Consortium	UKHSA et al	?	?	?
England/DHSC-CYYMI6C/2022	EPI_ISL_10578339	2022-02-16	Oncologica UK Ltd	COVID-19 Genomics UK (COG-UK) Consortium	UKHSA et al	?	?	?
England/DHSC-CYYMIAA/2022	EPI_ISL_10751401	2022-02-20	Oncologica UK Ltd	COVID-19 Genomics UK (COG-UK) Consortium	UKHSA et al	?	?	?
England/DHSC-CYYMIOE/2022	EPI_ISL_10751403	2022-02-18	Oncologica UK Ltd	COVID-19 Genomics UK (COG-UK) Consortium	UKHSA et al	?	?	?
England/DHSC-CYYMIWY/2022	EPI_ISL_10578340	2022-02-14	Oncologica UK Ltd	COVID-19 Genomics UK (COG-UK) Consortium	UKHSA et al	?	?	?
England/DHSC-CYYMKRC/2021	EPI_ISL_10392058	2021-12-22	Oncologica UK Ltd	COVID-19 Genomics UK (COG-UK) Consortium	UKHSA et al	?	?	?
England/DHSC-CYYMPRJ/2022	EPI_ISL_10751405	2022-02-19	Oncologica UK Ltd	COVID-19 Genomics UK (COG-UK) Consortium	UKHSA et al	?	?	?
England/DHSC-CYYMRAJ/2022	EPI_ISL_10501167	2022-02-15	Oncologica UK Ltd	COVID-19 Genomics UK (COG-UK) Consortium	UKHSA et al	?	?	?
England/DHSC-CYYMS9J/2021	EPI_ISL_10392096	2021-12-19	Oncologica UK Ltd	COVID-19 Genomics UK (COG-UK) Consortium	UKHSA et al	?	?	?
England/DHSC-CYYMUTE/2022	EPI_ISL_10751408	2022-02-20	Oncologica UK Ltd	COVID-19 Genomics UK (COG-UK) Consortium	UKHSA et al	?	?	?
England/DHSC-CYYMYST/2022	EPI_ISL_10751410	2022-02-19	Oncologica UK Ltd	COVID-19 Genomics UK (COG-UK) Consortium	UKHSA et al	?	?	?
England/DHSC-CYYMZ6K/2022	EPI_ISL_10751413	2022-02-19	Oncologica UK Ltd	COVID-19 Genomics UK (COG-UK) Consortium	UKHSA et al	?	?	?
England/DHSC-CYYMZR9/2022	EPI_ISL_10751415	2022-02-18	Oncologica UK Ltd	COVID-19 Genomics UK (COG-UK) Consortium	UKHSA et al	?	?	?
England/DHSC-CYYN3NU/2022	EPI_ISL_10578352	2022-02-16	Oncologica UK Ltd	COVID-19 Genomics UK (COG-UK) Consortium	UKHSA et al	?	?	?
England/DHSC-CYYN4FC/2022	EPI_ISL_10751420	2022-02-18	Oncologica UK Ltd	COVID-19 Genomics UK (COG-UK) Consortium	UKHSA et al	?	?	?
England/DHSC-CYYN4PH/2022	EPI_ISL_10751422	2022-02-15	Oncologica UK Ltd	COVID-19 Genomics UK (COG-UK) Consortium	UKHSA et al	?	?	?
England/DHSC-CYYN5WC/2022	EPI_ISL_10578353	2022-02-16	Oncologica UK Ltd	COVID-19 Genomics UK (COG-UK) Consortium	UKHSA et al	?	?	?
England/DHSC-CYYN6WJ/2022	EPI_ISL_10751427	2022-02-20	Oncologica UK Ltd	COVID-19 Genomics UK (COG-UK) Consortium	UKHSA et al	?	?	?
England/DHSC-CYYN6XW/2022	EPI_ISL_10751429	2022-02-20	Oncologica UK Ltd	COVID-19 Genomics UK (COG-UK) Consortium	UKHSA et al	?	?	?
England/DHSC-CYYN81R/2021	EPI_ISL_10392178	2021-12-19	Oncologica UK Ltd	COVID-19 Genomics UK (COG-UK) Consortium	UKHSA et al	?	?	?
England/DHSC-CYYN9UK/2022	EPI_ISL_10751432	2022-02-20	Oncologica UK Ltd	COVID-19 Genomics UK (COG-UK) Consortium	UKHSA et al	?	?	?
England/DHSC-CYYNAUT/2022	EPI_ISL_10751434	2022-02-21	Oncologica UK Ltd	COVID-19 Genomics UK (COG-UK) Consortium	UKHSA et al	?	?	?
England/DHSC-CYYNBA6/2022	EPI_ISL_10629323	2022-02-16	Oncologica UK Ltd	COVID-19 Genomics UK (COG-UK) Consortium	UKHSA et al	?	?	?
England/DHSC-CYYNCW5/2022	EPI_ISL_10751439	2022-02-19	Oncologica UK Ltd	COVID-19 Genomics UK (COG-UK) Consortium	UKHSA et al	?	?	?
England/DHSC-CYYNDNJ/2022	EPI_ISL_10751441	2022-02-20	Oncologica UK Ltd	COVID-19 Genomics UK (COG-UK) Consortium	UKHSA et al	?	?	?
England/DHSC-CYYNDTK/2022	EPI_ISL_10578357	2022-02-16	Oncologica UK Ltd	COVID-19 Genomics UK (COG-UK) Consortium	UKHSA et al	?	?	?
England/DHSC-CYYNF3A/2022	EPI_ISL_10629325	2022-02-16	Oncologica UK Ltd	COVID-19 Genomics UK (COG-UK) Consortium	UKHSA et al	?	?	?
England/DHSC-CYYNF87/2022	EPI_ISL_10578359	2022-02-15	Oncologica UK Ltd	COVID-19 Genomics UK (COG-UK) Consortium	UKHSA et al	?	?	?
England/DHSC-CYYNG7X/2022	EPI_ISL_10751444	2022-02-20	Oncologica UK Ltd	COVID-19 Genomics UK (COG-UK) Consortium	UKHSA et al	?	?	?
England/DHSC-CYYNGYK/2022	EPI_ISL_10751446	2022-02-15	Oncologica UK Ltd	COVID-19 Genomics UK (COG-UK) Consortium	UKHSA et al	?	?	?
England/DHSC-CYYNI9H/2021	EPI_ISL_10392242	2021-12-21	Oncologica UK Ltd	COVID-19 Genomics UK (COG-UK) Consortium	UKHSA et al	?	?	?
England/DHSC-CYYNIK8/2022	EPI_ISL_10751451	2022-02-20	Oncologica UK Ltd	COVID-19 Genomics UK (COG-UK) Consortium	UKHSA et al	?	?	?
England/DHSC-CYYNJDB/2022	EPI_ISL_10751453	2022-02-19	Oncologica UK Ltd	COVID-19 Genomics UK (COG-UK) Consortium	UKHSA et al	?	?	?
England/DHSC-CYYNK98/2022	EPI_ISL_10751455	2022-02-19	Oncologica UK Ltd	COVID-19 Genomics UK (COG-UK) Consortium	UKHSA et al	?	?	?
England/DHSC-CYYNKS3/2022	EPI_ISL_10751458	2022-02-19	Oncologica UK Ltd	COVID-19 Genomics UK (COG-UK) Consortium	UKHSA et al	?	?	?
England/DHSC-CYYNQ8W/2022	EPI_ISL_10751460	2022-02-20	Oncologica UK Ltd	COVID-19 Genomics UK (COG-UK) Consortium	UKHSA et al	?	?	?
England/DHSC-CYYNQHJ/2022	EPI_ISL_10578368	2022-02-15	Oncologica UK Ltd	COVID-19 Genomics UK (COG-UK) Consortium	UKHSA et al	?	?	?
England/DHSC-CYYNRTJ/2022	EPI_ISL_10751462	2022-02-21	Oncologica UK Ltd	COVID-19 Genomics UK (COG-UK) Consortium	UKHSA et al	?	?	?
England/DHSC-CYYNS95/2022	EPI_ISL_10751465	2022-02-20	Oncologica UK Ltd	COVID-19 Genomics UK (COG-UK) Consortium	UKHSA et al	?	?	?
England/DHSC-CYYNUB5/2022	EPI_ISL_10751478	2022-02-19	Oncologica UK Ltd	COVID-19 Genomics UK (COG-UK) Consortium	UKHSA et al	?	?	?
England/DHSC-CYYNW1Z/2022	EPI_ISL_10751486	2022-02-20	Oncologica UK Ltd	COVID-19 Genomics UK (COG-UK) Consortium	UKHSA et al	?	?	?
England/DHSC-CYYNWNA/2022	EPI_ISL_10751488	2022-02-20	Oncologica UK Ltd	COVID-19 Genomics UK (COG-UK) Consortium	UKHSA et al	?	?	?
England/DHSC-CYYNX4C/2022	EPI_ISL_10751493	2022-02-20	Oncologica UK Ltd	COVID-19 Genomics UK (COG-UK) Consortium	UKHSA et al	?	?	?
England/DHSC-CYYNYA9/2022	EPI_ISL_10751495	2022-02-19	Oncologica UK Ltd	COVID-19 Genomics UK (COG-UK) Consortium	UKHSA et al	?	?	?
England/DHSC-CYYNZHY/2022	EPI_ISL_10392318	2022-02-02	Oncologica UK Ltd	COVID-19 Genomics UK (COG-UK) Consortium	UKHSA et al	?	?	?
England/DHSC-CYYNZU1/2022	EPI_ISL_10751498	2022-02-20	Oncologica UK Ltd	COVID-19 Genomics UK (COG-UK) Consortium	UKHSA et al	?	?	?
England/DHSC-CYYO3PY/2022	EPI_ISL_10751502	2022-02-15	Oncologica UK Ltd	COVID-19 Genomics UK (COG-UK) Consortium	UKHSA et al	?	?	?
England/DHSC-CYYO6JD/2022	EPI_ISL_10751510	2022-02-20	Oncologica UK Ltd	COVID-19 Genomics UK (COG-UK) Consortium	UKHSA et al	?	?	?
England/DHSC-CYYO8OM/2022	EPI_ISL_10751516	2022-02-20	Oncologica UK Ltd	COVID-19 Genomics UK (COG-UK) Consortium	UKHSA et al	?	?	?
England/DHSC-CYYO8RR/2022	EPI_ISL_10751518	2022-02-20	Oncologica UK Ltd	COVID-19 Genomics UK (COG-UK) Consortium	UKHSA et al	?	?	?
England/DHSC-CYYO9JN/2022	EPI_ISL_10751524	2022-02-17	Oncologica UK Ltd	COVID-19 Genomics UK (COG-UK) Consortium	UKHSA et al	?	?	?
England/DHSC-CYYOA8P/2021	EPI_ISL_10392364	2021-12-24	Oncologica UK Ltd	COVID-19 Genomics UK (COG-UK) Consortium	UKHSA et al	?	?	?
England/DHSC-CYYOBJY/2022	EPI_ISL_10751526	2022-02-17	Oncologica UK Ltd	COVID-19 Genomics UK (COG-UK) Consortium	UKHSA et al	?	?	?
England/DHSC-CYYOE7O/2022	EPI_ISL_10751528	2022-02-19	Oncologica UK Ltd	COVID-19 Genomics UK (COG-UK) Consortium	UKHSA et al	?	?	?
England/DHSC-CYYOF5Z/2021	EPI_ISL_10392397	2021-12-19	Oncologica UK Ltd	COVID-19 Genomics UK (COG-UK) Consortium	UKHSA et al	?	?	?
England/DHSC-CYYOH11/2022	EPI_ISL_10751532	2022-02-19	Oncologica UK Ltd	COVID-19 Genomics UK (COG-UK) Consortium	UKHSA et al	?	?	?
England/DHSC-CYYOJBE/2022	EPI_ISL_10751541	2022-02-19	Oncologica UK Ltd	COVID-19 Genomics UK (COG-UK) Consortium	UKHSA et al	?	?	?
England/DHSC-CYYOKCT/2022	EPI_ISL_10751543	2022-02-19	Oncologica UK Ltd	COVID-19 Genomics UK (COG-UK) Consortium	UKHSA et al	?	?	?
England/DHSC-CYYOM1D/2022	EPI_ISL_10751545	2022-02-20	Oncologica UK Ltd	COVID-19 Genomics UK (COG-UK) Consortium	UKHSA et al	?	?	?
England/DHSC-CYYON1C/2022	EPI_ISL_10751551	2022-02-19	Oncologica UK Ltd	COVID-19 Genomics UK (COG-UK) Consortium	UKHSA et al	?	?	?
England/DHSC-CYYOPHP/2022	EPI_ISL_10578390	2022-02-15	Oncologica UK Ltd	COVID-19 Genomics UK (COG-UK) Consortium	UKHSA et al	?	?	?
England/DHSC-CYYOQCP/2022	EPI_ISL_10751559	2022-02-20	Oncologica UK Ltd	COVID-19 Genomics UK (COG-UK) Consortium	UKHSA et al	?	?	?
England/DHSC-CYYOS7N/2022	EPI_ISL_10751565	2022-02-19	Oncologica UK Ltd	COVID-19 Genomics UK (COG-UK) Consortium	UKHSA et al	?	?	?
England/DHSC-CYYOSCF/2022	EPI_ISL_10629348	2022-02-16	Oncologica UK Ltd	COVID-19 Genomics UK (COG-UK) Consortium	UKHSA et al	?	?	?
England/DHSC-CYYOW9Y/2022	EPI_ISL_10751568	2022-02-20	Oncologica UK Ltd	COVID-19 Genomics UK (COG-UK) Consortium	UKHSA et al	?	?	?
England/DHSC-CYYOX3T/2022	EPI_ISL_10751571	2022-02-15	Oncologica UK Ltd	COVID-19 Genomics UK (COG-UK) Consortium	UKHSA et al	?	?	?
England/DHSC-CYYOXQE/2021	EPI_ISL_10468127	2021-12-25	Oncologica UK Ltd	COVID-19 Genomics UK (COG-UK) Consortium	UKHSA et al	?	?	?
England/DHSC-CYYOYM7/2022	EPI_ISL_10751573	2022-02-19	Oncologica UK Ltd	COVID-19 Genomics UK (COG-UK) Consortium	UKHSA et al	?	?	?
England/DHSC-CYYOZCR/2022	EPI_ISL_10751575	2022-02-19	Oncologica UK Ltd	COVID-19 Genomics UK (COG-UK) Consortium	UKHSA et al	?	?	?
England/DHSC-CYYP1O8/2022	EPI_ISL_10751577	2022-02-19	Oncologica UK Ltd	COVID-19 Genomics UK (COG-UK) Consortium	UKHSA et al	?	?	?
England/DHSC-CYYP4D4/2022	EPI_ISL_10578395	2022-02-15	Oncologica UK Ltd	COVID-19 Genomics UK (COG-UK) Consortium	UKHSA et al	?	?	?
England/DHSC-CYYP5B7/2022	EPI_ISL_10751582	2022-02-19	Oncologica UK Ltd	COVID-19 Genomics UK (COG-UK) Consortium	UKHSA et al	?	?	?
England/DHSC-CYYP5PF/2022	EPI_ISL_10629354	2022-02-16	Oncologica UK Ltd	COVID-19 Genomics UK (COG-UK) Consortium	UKHSA et al	?	?	?
England/DHSC-CYYP6SX/2022	EPI_ISL_10629355	2022-02-17	Oncologica UK Ltd	COVID-19 Genomics UK (COG-UK) Consortium	UKHSA et al	?	?	?
England/DHSC-CYYP7EP/2022	EPI_ISL_10751584	2022-02-19	Oncologica UK Ltd	COVID-19 Genomics UK (COG-UK) Consortium	UKHSA et al	?	?	?
England/DHSC-CYYP7US/2021	EPI_ISL_10392535	2021-12-24	Oncologica UK Ltd	COVID-19 Genomics UK (COG-UK) Consortium	UKHSA et al	?	?	?
England/DHSC-CYYP95R/2022	EPI_ISL_10629357	2022-02-16	Oncologica UK Ltd	COVID-19 Genomics UK (COG-UK) Consortium	UKHSA et al	?	?	?
England/DHSC-CYYPA8W/2021	EPI_ISL_10392551	2021-12-19	Oncologica UK Ltd	COVID-19 Genomics UK (COG-UK) Consortium	UKHSA et al	?	?	?
England/DHSC-CYYPAKQ/2022	EPI_ISL_10751587	2022-02-19	Oncologica UK Ltd	COVID-19 Genomics UK (COG-UK) Consortium	UKHSA et al	?	?	?
England/DHSC-CYYPAZU/2022	EPI_ISL_10751589	2022-02-20	Oncologica UK Ltd	COVID-19 Genomics UK (COG-UK) Consortium	UKHSA et al	?	?	?
England/DHSC-CYYPCXO/2021	EPI_ISL_10392561	2021-12-20	Oncologica UK Ltd	COVID-19 Genomics UK (COG-UK) Consortium	UKHSA et al	?	?	?
England/DHSC-CYYPFIK/2022	EPI_ISL_10751595	2022-02-20	Oncologica UK Ltd	COVID-19 Genomics UK (COG-UK) Consortium	UKHSA et al	?	?	?
England/DHSC-CYYPGRC/2022	EPI_ISL_10751597	2022-02-20	Oncologica UK Ltd	COVID-19 Genomics UK (COG-UK) Consortium	UKHSA et al	?	?	?
England/DHSC-CYYPGUP/2022	EPI_ISL_10751598	2022-02-19	Oncologica UK Ltd	COVID-19 Genomics UK (COG-UK) Consortium	UKHSA et al	?	?	?
England/DHSC-CYYPH13/2022	EPI_ISL_10751599	2022-02-19	Oncologica UK Ltd	COVID-19 Genomics UK (COG-UK) Consortium	UKHSA et al	?	?	?
England/DHSC-CYYPHN4/2022	EPI_ISL_10629362	2022-02-14	Oncologica UK Ltd	COVID-19 Genomics UK (COG-UK) Consortium	UKHSA et al	?	?	?
England/DHSC-CYYPHST/2022	EPI_ISL_10751600	2022-02-15	Oncologica UK Ltd	COVID-19 Genomics UK (COG-UK) Consortium	UKHSA et al	?	?	?
England/DHSC-CYYPI7K/2022	EPI_ISL_10751602	2022-02-20	Oncologica UK Ltd	COVID-19 Genomics UK (COG-UK) Consortium	UKHSA et al	?	?	?
England/DHSC-CYYPKZB/2022	EPI_ISL_10751605	2022-02-20	Oncologica UK Ltd	COVID-19 Genomics UK (COG-UK) Consortium	UKHSA et al	?	?	?
England/DHSC-CYYPQ18/2022	EPI_ISL_10629364	2022-02-19	Oncologica UK Ltd	COVID-19 Genomics UK (COG-UK) Consortium	UKHSA et al	?	?	?
England/DHSC-CYYPQXQ/2022	EPI_ISL_10629365	2022-02-16	Oncologica UK Ltd	COVID-19 Genomics UK (COG-UK) Consortium	UKHSA et al	?	?	?
England/DHSC-CYYPRC6/2022	EPI_ISL_10751609	2022-02-20	Oncologica UK Ltd	COVID-19 Genomics UK (COG-UK) Consortium	UKHSA et al	?	?	?
England/DHSC-CYYPSKO/2022	EPI_ISL_10751612	2022-02-17	Oncologica UK Ltd	COVID-19 Genomics UK (COG-UK) Consortium	UKHSA et al	?	?	?
England/DHSC-CYYPUBF/2022	EPI_ISL_10751617	2022-02-19	Oncologica UK Ltd	COVID-19 Genomics UK (COG-UK) Consortium	UKHSA et al	?	?	?
England/DHSC-CYYPWDY/2022	EPI_ISL_10751619	2022-02-20	Oncologica UK Ltd	COVID-19 Genomics UK (COG-UK) Consortium	UKHSA et al	?	?	?
England/DHSC-CYYPWHP/2022	EPI_ISL_10751621	2022-02-17	Oncologica UK Ltd	COVID-19 Genomics UK (COG-UK) Consortium	UKHSA et al	?	?	?
England/DHSC-CYYPXBJ/2022	EPI_ISL_10751623	2022-02-15	Oncologica UK Ltd	COVID-19 Genomics UK (COG-UK) Consortium	UKHSA et al	?	?	?
England/DHSC-CYYPXQX/2022	EPI_ISL_10751628	2022-02-17	Oncologica UK Ltd	COVID-19 Genomics UK (COG-UK) Consortium	UKHSA et al	?	?	?
England/DHSC-CYYPY1I/2022	EPI_ISL_10751630	2022-02-20	Oncologica UK Ltd	COVID-19 Genomics UK (COG-UK) Consortium	UKHSA et al	?	?	?
England/DHSC-CYYPYHB/2022	EPI_ISL_10751632	2022-02-20	Oncologica UK Ltd	COVID-19 Genomics UK (COG-UK) Consortium	UKHSA et al	?	?	?
England/DHSC-CYYPYTZ/2022	EPI_ISL_10751634	2022-02-19	Oncologica UK Ltd	COVID-19 Genomics UK (COG-UK) Consortium	UKHSA et al	?	?	?
England/DHSC-CYYPZEU/2021	EPI_ISL_10468563	2021-12-26	Oncologica UK Ltd	COVID-19 Genomics UK (COG-UK) Consortium	UKHSA et al	?	?	?
England/DHSC-CYYPZW4/2021	EPI_ISL_10468577	2021-12-21	Oncologica UK Ltd	COVID-19 Genomics UK (COG-UK) Consortium	UKHSA et al	?	?	?
England/DHSC-CYYQ5ZQ/2022	EPI_ISL_10751638	2022-02-19	Oncologica UK Ltd	COVID-19 Genomics UK (COG-UK) Consortium	UKHSA et al	?	?	?
England/DHSC-CYYQ91W/2022	EPI_ISL_10751641	2022-02-20	Oncologica UK Ltd	COVID-19 Genomics UK (COG-UK) Consortium	UKHSA et al	?	?	?
England/DHSC-CYYQ9DU/2022	EPI_ISL_10751643	2022-02-20	Oncologica UK Ltd	COVID-19 Genomics UK (COG-UK) Consortium	UKHSA et al	?	?	?
England/DHSC-CYYQ9SC/2022	EPI_ISL_10751646	2022-02-20	Oncologica UK Ltd	COVID-19 Genomics UK (COG-UK) Consortium	UKHSA et al	?	?	?
England/DHSC-CYYQEDK/2022	EPI_ISL_10751651	2022-02-21	Oncologica UK Ltd	COVID-19 Genomics UK (COG-UK) Consortium	UKHSA et al	?	?	?
England/DHSC-CYYQESD/2021	EPI_ISL_10392785	2021-12-24	Oncologica UK Ltd	COVID-19 Genomics UK (COG-UK) Consortium	UKHSA et al	?	?	?
England/DHSC-CYYQH7B/2021	EPI_ISL_10468806	2021-12-26	Oncologica UK Ltd	COVID-19 Genomics UK (COG-UK) Consortium	UKHSA et al	?	?	?
England/DHSC-CYYQI4Q/2022	EPI_ISL_10392799	2022-02-03	Oncologica UK Ltd	COVID-19 Genomics UK (COG-UK) Consortium	UKHSA et al	?	?	?
England/DHSC-CYYQI8I/2022	EPI_ISL_10751653	2022-02-20	Oncologica UK Ltd	COVID-19 Genomics UK (COG-UK) Consortium	UKHSA et al	?	?	?
England/DHSC-CYYQJPI/2022	EPI_ISL_10751654	2022-02-20	Oncologica UK Ltd	COVID-19 Genomics UK (COG-UK) Consortium	UKHSA et al	?	?	?
England/DHSC-CYYQOHX/2022	EPI_ISL_10578429	2022-02-15	Oncologica UK Ltd	COVID-19 Genomics UK (COG-UK) Consortium	UKHSA et al	?	?	?
England/DHSC-CYYQOXK/2022	EPI_ISL_10751655	2022-02-17	Oncologica UK Ltd	COVID-19 Genomics UK (COG-UK) Consortium	UKHSA et al	?	?	?
England/DHSC-CYYQPOK/2022	EPI_ISL_10751656	2022-02-20	Oncologica UK Ltd	COVID-19 Genomics UK (COG-UK) Consortium	UKHSA et al	?	?	?
England/DHSC-CYYQRNO/2022	EPI_ISL_10751659	2022-02-19	Oncologica UK Ltd	COVID-19 Genomics UK (COG-UK) Consortium	UKHSA et al	?	?	?
England/DHSC-CYYQU5Q/2022	EPI_ISL_10751665	2022-02-21	Oncologica UK Ltd	COVID-19 Genomics UK (COG-UK) Consortium	UKHSA et al	?	?	?
England/DHSC-CYYQUYF/2022	EPI_ISL_10751670	2022-02-20	Oncologica UK Ltd	COVID-19 Genomics UK (COG-UK) Consortium	UKHSA et al	?	?	?
England/DHSC-CYYQWPK/2022	EPI_ISL_10751672	2022-02-20	Oncologica UK Ltd	COVID-19 Genomics UK (COG-UK) Consortium	UKHSA et al	?	?	?
England/DHSC-CYYQXSH/2022	EPI_ISL_10392874	2022-02-01	Oncologica UK Ltd	COVID-19 Genomics UK (COG-UK) Consortium	UKHSA et al	?	?	?
England/DHSC-CYYQY1U/2022	EPI_ISL_10751677	2022-02-19	Oncologica UK Ltd	COVID-19 Genomics UK (COG-UK) Consortium	UKHSA et al	?	?	?
England/DHSC-CYYR18C/2021	EPI_ISL_10392889	2021-12-20	Oncologica UK Ltd	COVID-19 Genomics UK (COG-UK) Consortium	UKHSA et al	?	?	?
England/DHSC-CYYR1HB/2022	EPI_ISL_10751685	2022-02-19	Oncologica UK Ltd	COVID-19 Genomics UK (COG-UK) Consortium	UKHSA et al	?	?	?
England/DHSC-CYYR5K7/2022	EPI_ISL_10751687	2022-02-18	Oncologica UK Ltd	COVID-19 Genomics UK (COG-UK) Consortium	UKHSA et al	?	?	?
England/DHSC-CYYR5TQ/2022	EPI_ISL_10578443	2022-02-15	Oncologica UK Ltd	COVID-19 Genomics UK (COG-UK) Consortium	UKHSA et al	?	?	?
England/DHSC-CYYR6SB/2022	EPI_ISL_10751690	2022-02-18	Oncologica UK Ltd	COVID-19 Genomics UK (COG-UK) Consortium	UKHSA et al	?	?	?
England/DHSC-CYYR79O/2022	EPI_ISL_10751692	2022-02-20	Oncologica UK Ltd	COVID-19 Genomics UK (COG-UK) Consortium	UKHSA et al	?	?	?
England/DHSC-CYYR7OQ/2022	EPI_ISL_10751694	2022-02-20	Oncologica UK Ltd	COVID-19 Genomics UK (COG-UK) Consortium	UKHSA et al	?	?	?
England/DHSC-CYYR8D9/2022	EPI_ISL_10751696	2022-02-20	Oncologica UK Ltd	COVID-19 Genomics UK (COG-UK) Consortium	UKHSA et al	?	?	?
England/DHSC-CYYRC4M/2022	EPI_ISL_10670573	2022-02-15	Oncologica UK Ltd	COVID-19 Genomics UK (COG-UK) Consortium	UKHSA et al	?	?	?
England/DHSC-CYYRCJQ/2022	EPI_ISL_10751700	2022-02-20	Oncologica UK Ltd	COVID-19 Genomics UK (COG-UK) Consortium	UKHSA et al	?	?	?
England/DHSC-CYYRCPG/2022	EPI_ISL_10751703	2022-02-18	Oncologica UK Ltd	COVID-19 Genomics UK (COG-UK) Consortium	UKHSA et al	?	?	?
England/DHSC-CYYRCU3/2022	EPI_ISL_10751705	2022-02-20	Oncologica UK Ltd	COVID-19 Genomics UK (COG-UK) Consortium	UKHSA et al	?	?	?
England/DHSC-CYYRD4W/2022	EPI_ISL_10751707	2022-02-19	Oncologica UK Ltd	COVID-19 Genomics UK (COG-UK) Consortium	UKHSA et al	?	?	?
England/DHSC-CYYRG3U/2022	EPI_ISL_10751709	2022-02-20	Oncologica UK Ltd	COVID-19 Genomics UK (COG-UK) Consortium	UKHSA et al	?	?	?
England/DHSC-CYYRI64/2022	EPI_ISL_10751714	2022-02-19	Oncologica UK Ltd	COVID-19 Genomics UK (COG-UK) Consortium	UKHSA et al	?	?	?
England/DHSC-CYYRK3X/2022	EPI_ISL_10751718	2022-02-20	Oncologica UK Ltd	COVID-19 Genomics UK (COG-UK) Consortium	UKHSA et al	?	?	?
England/DHSC-CYYRMJX/2022	EPI_ISL_10751720	2022-02-20	Oncologica UK Ltd	COVID-19 Genomics UK (COG-UK) Consortium	UKHSA et al	?	?	?
England/DHSC-CYYRN6P/2021	EPI_ISL_10469433	2021-12-20	Oncologica UK Ltd	COVID-19 Genomics UK (COG-UK) Consortium	UKHSA et al	?	?	?
England/DHSC-CYYRNT8/2021	EPI_ISL_10393020	2021-12-22	Oncologica UK Ltd	COVID-19 Genomics UK (COG-UK) Consortium	UKHSA et al	?	?	?
England/DHSC-CYYRQO7/2022	EPI_ISL_10751723	2022-02-19	Oncologica UK Ltd	COVID-19 Genomics UK (COG-UK) Consortium	UKHSA et al	?	?	?
England/DHSC-CYYRSGK/2022	EPI_ISL_10751725	2022-02-16	Oncologica UK Ltd	COVID-19 Genomics UK (COG-UK) Consortium	UKHSA et al	?	?	?
England/DHSC-CYYRT4G/2022	EPI_ISL_10751732	2022-02-19	Oncologica UK Ltd	COVID-19 Genomics UK (COG-UK) Consortium	UKHSA et al	?	?	?
England/DHSC-CYYRY6X/2022	EPI_ISL_10751738	2022-02-19	Oncologica UK Ltd	COVID-19 Genomics UK (COG-UK) Consortium	UKHSA et al	?	?	?
England/DHSC-CYYRZAR/2021	EPI_ISL_10393089	2021-12-20	Oncologica UK Ltd	COVID-19 Genomics UK (COG-UK) Consortium	UKHSA et al	?	?	?
England/DHSC-CYYS4NJ/2022	EPI_ISL_10751745	2022-02-20	Oncologica UK Ltd	COVID-19 Genomics UK (COG-UK) Consortium	UKHSA et al	?	?	?
England/DHSC-CYYSDBN/2022	EPI_ISL_10751751	2022-02-15	Oncologica UK Ltd	COVID-19 Genomics UK (COG-UK) Consortium	UKHSA et al	?	?	?
England/DHSC-CYYSDKO/2022	EPI_ISL_10751756	2022-02-20	Oncologica UK Ltd	COVID-19 Genomics UK (COG-UK) Consortium	UKHSA et al	?	?	?
England/DHSC-CYYSEKM/2022	EPI_ISL_10751758	2022-02-19	Oncologica UK Ltd	COVID-19 Genomics UK (COG-UK) Consortium	UKHSA et al	?	?	?
England/DHSC-CYYSH87/2022	EPI_ISL_10751761	2022-02-19	Oncologica UK Ltd	COVID-19 Genomics UK (COG-UK) Consortium	UKHSA et al	?	?	?
England/DHSC-CYYSI47/2021	EPI_ISL_10393170	2021-12-19	Oncologica UK Ltd	COVID-19 Genomics UK (COG-UK) Consortium	UKHSA et al	?	?	?
England/DHSC-CYYSIJY/2022	EPI_ISL_10751764	2022-02-19	Oncologica UK Ltd	COVID-19 Genomics UK (COG-UK) Consortium	UKHSA et al	?	?	?
England/DHSC-CYYSJ6B/2022	EPI_ISL_10751769	2022-02-21	Oncologica UK Ltd	COVID-19 Genomics UK (COG-UK) Consortium	UKHSA et al	?	?	?
England/DHSC-CYYSJG1/2022	EPI_ISL_10393178	2022-01-10	Oncologica UK Ltd	COVID-19 Genomics UK (COG-UK) Consortium	UKHSA et al	?	?	?
England/DHSC-CYYSPMR/2022	EPI_ISL_10751777	2022-02-16	Oncologica UK Ltd	COVID-19 Genomics UK (COG-UK) Consortium	UKHSA et al	?	?	?
England/DHSC-CYYSQ76/2022	EPI_ISL_10501203	2022-02-15	Oncologica UK Ltd	COVID-19 Genomics UK (COG-UK) Consortium	UKHSA et al	?	?	?
England/DHSC-CYYSQFX/2022	EPI_ISL_10751779	2022-02-19	Oncologica UK Ltd	COVID-19 Genomics UK (COG-UK) Consortium	UKHSA et al	?	?	?
England/DHSC-CYYSR3O/2022	EPI_ISL_10629418	2022-02-16	Oncologica UK Ltd	COVID-19 Genomics UK (COG-UK) Consortium	UKHSA et al	?	?	?
England/DHSC-CYYSRZW/2022	EPI_ISL_10751781	2022-02-19	Oncologica UK Ltd	COVID-19 Genomics UK (COG-UK) Consortium	UKHSA et al	?	?	?
England/DHSC-CYYST63/2022	EPI_ISL_10751783	2022-02-21	Oncologica UK Ltd	COVID-19 Genomics UK (COG-UK) Consortium	UKHSA et al	?	?	?
England/DHSC-CYYSU6Z/2022	EPI_ISL_10751787	2022-02-19	Oncologica UK Ltd	COVID-19 Genomics UK (COG-UK) Consortium	UKHSA et al	?	?	?
England/DHSC-CYYSUER/2022	EPI_ISL_10393238	2022-02-01	Oncologica UK Ltd	COVID-19 Genomics UK (COG-UK) Consortium	UKHSA et al	?	?	?
England/DHSC-CYYSYR9/2022	EPI_ISL_10629423	2022-02-17	Oncologica UK Ltd	COVID-19 Genomics UK (COG-UK) Consortium	UKHSA et al	?	?	?
England/DHSC-CYYT4AG/2022	EPI_ISL_10578475	2022-02-15	Oncologica UK Ltd	COVID-19 Genomics UK (COG-UK) Consortium	UKHSA et al	?	?	?
England/DHSC-CYYT7B1/2022	EPI_ISL_10751802	2022-02-19	Oncologica UK Ltd	COVID-19 Genomics UK (COG-UK) Consortium	UKHSA et al	?	?	?
England/DHSC-CYYT7XS/2022	EPI_ISL_10751807	2022-02-20	Oncologica UK Ltd	COVID-19 Genomics UK (COG-UK) Consortium	UKHSA et al	?	?	?
England/DHSC-CYYT98R/2022	EPI_ISL_10751810	2022-02-20	Oncologica UK Ltd	COVID-19 Genomics UK (COG-UK) Consortium	UKHSA et al	?	?	?
England/DHSC-CYYTBM4/2022	EPI_ISL_10751812	2022-02-20	Oncologica UK Ltd	COVID-19 Genomics UK (COG-UK) Consortium	UKHSA et al	?	?	?
England/DHSC-CYYTCNB/2021	EPI_ISL_10393346	2021-12-18	Oncologica UK Ltd	COVID-19 Genomics UK (COG-UK) Consortium	UKHSA et al	?	?	?
England/DHSC-CYYTDK4/2022	EPI_ISL_10629430	2022-02-17	Oncologica UK Ltd	COVID-19 Genomics UK (COG-UK) Consortium	UKHSA et al	?	?	?
England/DHSC-CYYTDZ9/2021	EPI_ISL_10393360	2021-12-21	Oncologica UK Ltd	COVID-19 Genomics UK (COG-UK) Consortium	UKHSA et al	?	?	?
England/DHSC-CYYTE1R/2022	EPI_ISL_10751816	2022-02-19	Oncologica UK Ltd	COVID-19 Genomics UK (COG-UK) Consortium	UKHSA et al	?	?	?
England/DHSC-CYYTG3A/2022	EPI_ISL_10751819	2022-02-19	Oncologica UK Ltd	COVID-19 Genomics UK (COG-UK) Consortium	UKHSA et al	?	?	?
England/DHSC-CYYTG9C/2022	EPI_ISL_10501207	2022-02-15	Oncologica UK Ltd	COVID-19 Genomics UK (COG-UK) Consortium	UKHSA et al	?	?	?
England/DHSC-CYYTJKW/2022	EPI_ISL_10751825	2022-02-18	Oncologica UK Ltd	COVID-19 Genomics UK (COG-UK) Consortium	UKHSA et al	?	?	?
England/DHSC-CYYTKAS/2022	EPI_ISL_10629433	2022-02-16	Oncologica UK Ltd	COVID-19 Genomics UK (COG-UK) Consortium	UKHSA et al	?	?	?
England/DHSC-CYYTKCX/2022	EPI_ISL_10751828	2022-02-18	Oncologica UK Ltd	COVID-19 Genomics UK (COG-UK) Consortium	UKHSA et al	?	?	?
England/DHSC-CYYTKND/2022	EPI_ISL_10751878	2022-02-19	Oncologica UK Ltd	COVID-19 Genomics UK (COG-UK) Consortium	UKHSA et al	?	?	?
England/DHSC-CYYTP7J/2022	EPI_ISL_10751882	2022-02-18	Oncologica UK Ltd	COVID-19 Genomics UK (COG-UK) Consortium	UKHSA et al	?	?	?
England/DHSC-CYYTPAU/2021	EPI_ISL_10393426	2021-12-23	Oncologica UK Ltd	COVID-19 Genomics UK (COG-UK) Consortium	UKHSA et al	?	?	?
England/DHSC-CYYTPMQ/2022	EPI_ISL_10393431	2022-02-02	Oncologica UK Ltd	COVID-19 Genomics UK (COG-UK) Consortium	UKHSA et al	?	?	?
England/DHSC-CYYTQTY/2022	EPI_ISL_10751886	2022-02-20	Oncologica UK Ltd	COVID-19 Genomics UK (COG-UK) Consortium	UKHSA et al	?	?	?
England/DHSC-CYYTS1S/2021	EPI_ISL_10393447	2021-12-18	Oncologica UK Ltd	COVID-19 Genomics UK (COG-UK) Consortium	UKHSA et al	?	?	?
England/DHSC-CYYTS66/2021	EPI_ISL_10393449	2021-12-23	Oncologica UK Ltd	COVID-19 Genomics UK (COG-UK) Consortium	UKHSA et al	?	?	?
England/DHSC-CYYTS9H/2022	EPI_ISL_10751889	2022-02-19	Oncologica UK Ltd	COVID-19 Genomics UK (COG-UK) Consortium	UKHSA et al	?	?	?
England/DHSC-CYYTUIU/2022	EPI_ISL_10751895	2022-02-20	Oncologica UK Ltd	COVID-19 Genomics UK (COG-UK) Consortium	UKHSA et al	?	?	?
England/DHSC-CYYTXHJ/2022	EPI_ISL_10393475	2022-02-06	Oncologica UK Ltd	COVID-19 Genomics UK (COG-UK) Consortium	UKHSA et al	?	?	?
England/DHSC-CYYTYPZ/2022	EPI_ISL_10751902	2022-02-19	Oncologica UK Ltd	COVID-19 Genomics UK (COG-UK) Consortium	UKHSA et al	?	?	?
England/DHSC-CYYU3M6/2022	EPI_ISL_10751920	2022-02-18	Oncologica UK Ltd	COVID-19 Genomics UK (COG-UK) Consortium	UKHSA et al	?	?	?
England/DHSC-CYYU79T/2022	EPI_ISL_10751922	2022-02-19	Oncologica UK Ltd	COVID-19 Genomics UK (COG-UK) Consortium	UKHSA et al	?	?	?
England/DHSC-CYYU7NC/2022	EPI_ISL_10751925	2022-02-21	Oncologica UK Ltd	COVID-19 Genomics UK (COG-UK) Consortium	UKHSA et al	?	?	?
England/DHSC-CYYUAWC/2021	EPI_ISL_10393533	2021-12-24	Oncologica UK Ltd	COVID-19 Genomics UK (COG-UK) Consortium	UKHSA et al	?	?	?
England/DHSC-CYYUDFY/2022	EPI_ISL_10501217	2022-02-15	Oncologica UK Ltd	COVID-19 Genomics UK (COG-UK) Consortium	UKHSA et al	?	?	?
England/DHSC-CYYUGY8/2022	EPI_ISL_10393571	2022-02-06	Oncologica UK Ltd	COVID-19 Genomics UK (COG-UK) Consortium	UKHSA et al	?	?	?
England/DHSC-CYYUMDH/2022	EPI_ISL_10751947	2022-02-21	Oncologica UK Ltd	COVID-19 Genomics UK (COG-UK) Consortium	UKHSA et al	?	?	?
England/DHSC-CYYUNBJ/2022	EPI_ISL_10501222	2022-02-15	Oncologica UK Ltd	COVID-19 Genomics UK (COG-UK) Consortium	UKHSA et al	?	?	?
England/DHSC-CYYUPMK/2022	EPI_ISL_10751951	2022-02-17	Oncologica UK Ltd	COVID-19 Genomics UK (COG-UK) Consortium	UKHSA et al	?	?	?
England/DHSC-CYYUT5F/2022	EPI_ISL_10751958	2022-02-20	Oncologica UK Ltd	COVID-19 Genomics UK (COG-UK) Consortium	UKHSA et al	?	?	?
England/DHSC-CYYUWP9/2022	EPI_ISL_10751960	2022-02-20	Oncologica UK Ltd	COVID-19 Genomics UK (COG-UK) Consortium	UKHSA et al	?	?	?
England/DHSC-CYYUXAP/2022	EPI_ISL_10751962	2022-02-19	Oncologica UK Ltd	COVID-19 Genomics UK (COG-UK) Consortium	UKHSA et al	?	?	?
England/DHSC-CYYUZ9Z/2022	EPI_ISL_10751967	2022-02-20	Oncologica UK Ltd	COVID-19 Genomics UK (COG-UK) Consortium	UKHSA et al	?	?	?
England/DHSC-CYYW3MH/2022	EPI_ISL_10751969	2022-02-20	Oncologica UK Ltd	COVID-19 Genomics UK (COG-UK) Consortium	UKHSA et al	?	?	?
England/DHSC-CYYW56U/2022	EPI_ISL_10751973	2022-02-19	Oncologica UK Ltd	COVID-19 Genomics UK (COG-UK) Consortium	UKHSA et al	?	?	?
England/DHSC-CYYW5CA/2022	EPI_ISL_10629455	2022-02-16	Oncologica UK Ltd	COVID-19 Genomics UK (COG-UK) Consortium	UKHSA et al	?	?	?
England/DHSC-CYYW6YP/2022	EPI_ISL_10578501	2022-02-15	Oncologica UK Ltd	COVID-19 Genomics UK (COG-UK) Consortium	UKHSA et al	?	?	?
England/DHSC-CYYW7MA/2022	EPI_ISL_10751976	2022-02-20	Oncologica UK Ltd	COVID-19 Genomics UK (COG-UK) Consortium	UKHSA et al	?	?	?
England/DHSC-CYYWE7E/2022	EPI_ISL_10751985	2022-02-21	Oncologica UK Ltd	COVID-19 Genomics UK (COG-UK) Consortium	UKHSA et al	?	?	?
England/DHSC-CYYWFI5/2022	EPI_ISL_10751990	2022-02-18	Oncologica UK Ltd	COVID-19 Genomics UK (COG-UK) Consortium	UKHSA et al	?	?	?
England/DHSC-CYYWFK1/2021	EPI_ISL_10471555	2021-12-20	Oncologica UK Ltd	COVID-19 Genomics UK (COG-UK) Consortium	UKHSA et al	?	?	?
England/DHSC-CYYWG8Z/2022	EPI_ISL_10751992	2022-02-20	Oncologica UK Ltd	COVID-19 Genomics UK (COG-UK) Consortium	UKHSA et al	?	?	?
England/DHSC-CYYWJBY/2022	EPI_ISL_10751998	2022-02-20	Oncologica UK Ltd	COVID-19 Genomics UK (COG-UK) Consortium	UKHSA et al	?	?	?
England/DHSC-CYYWJFA/2022	EPI_ISL_10752000	2022-02-19	Oncologica UK Ltd	COVID-19 Genomics UK (COG-UK) Consortium	UKHSA et al	?	?	?
England/DHSC-CYYWM9B/2022	EPI_ISL_10393802	2022-01-28	Oncologica UK Ltd	COVID-19 Genomics UK (COG-UK) Consortium	UKHSA et al	?	?	?
England/DHSC-CYYWMWZ/2021	EPI_ISL_10393810	2021-12-22	Oncologica UK Ltd	COVID-19 Genomics UK (COG-UK) Consortium	UKHSA et al	?	?	?
England/DHSC-CYYWOQ9/2022	EPI_ISL_10578514	2022-02-16	Oncologica UK Ltd	COVID-19 Genomics UK (COG-UK) Consortium	UKHSA et al	?	?	?
England/DHSC-CYYWQ8X/2022	EPI_ISL_10752004	2022-02-19	Oncologica UK Ltd	COVID-19 Genomics UK (COG-UK) Consortium	UKHSA et al	?	?	?
England/DHSC-CYYWRND/2022	EPI_ISL_10752009	2022-02-19	Oncologica UK Ltd	COVID-19 Genomics UK (COG-UK) Consortium	UKHSA et al	?	?	?
England/DHSC-CYYWS1O/2022	EPI_ISL_10752011	2022-02-19	Oncologica UK Ltd	COVID-19 Genomics UK (COG-UK) Consortium	UKHSA et al	?	?	?
England/DHSC-CYYWS6A/2022	EPI_ISL_10752013	2022-02-20	Oncologica UK Ltd	COVID-19 Genomics UK (COG-UK) Consortium	UKHSA et al	?	?	?
England/DHSC-CYYWXF1/2022	EPI_ISL_10578517	2022-02-16	Oncologica UK Ltd	COVID-19 Genomics UK (COG-UK) Consortium	UKHSA et al	?	?	?
England/DHSC-CYYWZRC/2021	EPI_ISL_10393880	2021-12-23	Oncologica UK Ltd	COVID-19 Genomics UK (COG-UK) Consortium	UKHSA et al	?	?	?
England/HSLL-2BDFA0B/2021	EPI_ISL_7188589	2021-11-24	Health Services Laboratories	Wellcome Sanger Institute for the COVID-19 Genomics UK (COG-UK) Consortium	Health Services Laboratories et al	?	?	?
England/HSLL-2BE51FE/2021	EPI_ISL_7188763	2021-11-23	Health Services Laboratories	Wellcome Sanger Institute for the COVID-19 Genomics UK (COG-UK) Consortium	Health Services Laboratories et al	?	?	?
England/HSLL-2BE5228/2021	EPI_ISL_7188612	2021-11-24	Health Services Laboratories	Wellcome Sanger Institute for the COVID-19 Genomics UK (COG-UK) Consortium	Health Services Laboratories et al	?	?	?
England/HSLL-2BE5246/2021	EPI_ISL_7188586	2021-11-24	Health Services Laboratories	Wellcome Sanger Institute for the COVID-19 Genomics UK (COG-UK) Consortium	Health Services Laboratories et al	?	?	?
England/HSLL-2BE5264/2021	EPI_ISL_7188564	2021-11-24	Health Services Laboratories	Wellcome Sanger Institute for the COVID-19 Genomics UK (COG-UK) Consortium	Health Services Laboratories et al	?	?	?
England/HSLL-2BE52CE/2021	EPI_ISL_7188738	2021-11-24	Health Services Laboratories	Wellcome Sanger Institute for the COVID-19 Genomics UK (COG-UK) Consortium	Health Services Laboratories et al	?	?	?
England/HSLL-2BE5334/2021	EPI_ISL_7188579	2021-11-24	Health Services Laboratories	Wellcome Sanger Institute for the COVID-19 Genomics UK (COG-UK) Consortium	Health Services Laboratories et al	?	?	?
England/HSLL-2BE5343/2021	EPI_ISL_7188611	2021-11-24	Health Services Laboratories	Wellcome Sanger Institute for the COVID-19 Genomics UK (COG-UK) Consortium	Health Services Laboratories et al	?	?	?
England/HSLL-2C2BA2D/2021	EPI_ISL_7184747	2021-11-26	Health Services Laboratories	Wellcome Sanger Institute for the COVID-19 Genomics UK (COG-UK) Consortium	Health Services Laboratories et al	?	?	?
England/HSLL-2C2BA69/2021	EPI_ISL_7184975	2021-11-26	Health Services Laboratories	Wellcome Sanger Institute for the COVID-19 Genomics UK (COG-UK) Consortium	Health Services Laboratories et al	?	?	?
England/HSLL-2C2BAE1/2021	EPI_ISL_7184487	2021-11-26	Health Services Laboratories	Wellcome Sanger Institute for the COVID-19 Genomics UK (COG-UK) Consortium	Health Services Laboratories et al	?	?	?
England/HSLL-2C2BB0C/2021	EPI_ISL_7184863	2021-11-26	Health Services Laboratories	Wellcome Sanger Institute for the COVID-19 Genomics UK (COG-UK) Consortium	Health Services Laboratories et al	?	?	?
England/HSLL-2C2D2E7/2021	EPI_ISL_7142099	2021-11-26	Health Services Laboratories	Wellcome Sanger Institute for the COVID-19 Genomics UK (COG-UK) Consortium	Health Services Laboratories et al	?	?	?
England/HSLL-2C2D311/2021	EPI_ISL_7142043	2021-11-26	Health Services Laboratories	Wellcome Sanger Institute for the COVID-19 Genomics UK (COG-UK) Consortium	Health Services Laboratories et al	?	?	?
England/HSLL-2C2D35D/2021	EPI_ISL_7142046	2021-11-26	Health Services Laboratories	Wellcome Sanger Institute for the COVID-19 Genomics UK (COG-UK) Consortium	Health Services Laboratories et al	?	?	?
England/HSLL-2C2D3B7/2021	EPI_ISL_7142319	2021-11-26	Health Services Laboratories	Wellcome Sanger Institute for the COVID-19 Genomics UK (COG-UK) Consortium	Health Services Laboratories et al	?	?	?
England/HSLL-2C2D3F3/2021	EPI_ISL_7142139	2021-11-26	Health Services Laboratories	Wellcome Sanger Institute for the COVID-19 Genomics UK (COG-UK) Consortium	Health Services Laboratories et al	?	?	?
England/HSLL-2C2D40F/2021	EPI_ISL_7142031	2021-11-26	Health Services Laboratories	Wellcome Sanger Institute for the COVID-19 Genomics UK (COG-UK) Consortium	Health Services Laboratories et al	?	?	?
England/HSLL-2C2D44B/2021	EPI_ISL_7142048	2021-11-26	Health Services Laboratories	Wellcome Sanger Institute for the COVID-19 Genomics UK (COG-UK) Consortium	Health Services Laboratories et al	?	?	?
England/HSLL-2C2D487/2021	EPI_ISL_7142108	2021-11-26	Health Services Laboratories	Wellcome Sanger Institute for the COVID-19 Genomics UK (COG-UK) Consortium	Health Services Laboratories et al	?	?	?
England/HSLL-2C2D4B4/2021	EPI_ISL_7142151	2021-11-26	Health Services Laboratories	Wellcome Sanger Institute for the COVID-19 Genomics UK (COG-UK) Consortium	Health Services Laboratories et al	?	?	?
England/HSLL-2C2D4E1/2021	EPI_ISL_7142170	2021-11-26	Health Services Laboratories	Wellcome Sanger Institute for the COVID-19 Genomics UK (COG-UK) Consortium	Health Services Laboratories et al	?	?	?
England/HSLL-2C2D539/2021	EPI_ISL_7142244	2021-11-26	Health Services Laboratories	Wellcome Sanger Institute for the COVID-19 Genomics UK (COG-UK) Consortium	Health Services Laboratories et al	?	?	?
England/HSLL-2C2D557/2021	EPI_ISL_7142120	2021-11-26	Health Services Laboratories	Wellcome Sanger Institute for the COVID-19 Genomics UK (COG-UK) Consortium	Health Services Laboratories et al	?	?	?
England/HSLL-2C2D5EE/2021	EPI_ISL_7142261	2021-11-26	Health Services Laboratories	Wellcome Sanger Institute for the COVID-19 Genomics UK (COG-UK) Consortium	Health Services Laboratories et al	?	?	?
England/HSLL-2C2D672/2021	EPI_ISL_7142341	2021-11-26	Health Services Laboratories	Wellcome Sanger Institute for the COVID-19 Genomics UK (COG-UK) Consortium	Health Services Laboratories et al	?	?	?
England/HSLL-2C2D690/2021	EPI_ISL_7142057	2021-11-26	Health Services Laboratories	Wellcome Sanger Institute for the COVID-19 Genomics UK (COG-UK) Consortium	Health Services Laboratories et al	?	?	?
England/HSLL-2C2D706/2021	EPI_ISL_7142091	2021-11-26	Health Services Laboratories	Wellcome Sanger Institute for the COVID-19 Genomics UK (COG-UK) Consortium	Health Services Laboratories et al	?	?	?
England/HSLL-2C2D724/2021	EPI_ISL_7142299	2021-11-26	Health Services Laboratories	Wellcome Sanger Institute for the COVID-19 Genomics UK (COG-UK) Consortium	Health Services Laboratories et al	?	?	?
England/HSLL-2C2D751/2021	EPI_ISL_7142177	2021-11-26	Health Services Laboratories	Wellcome Sanger Institute for the COVID-19 Genomics UK (COG-UK) Consortium	Health Services Laboratories et al	?	?	?
England/HSLL-2C2D7AC/2021	EPI_ISL_7142318	2021-11-26	Health Services Laboratories	Wellcome Sanger Institute for the COVID-19 Genomics UK (COG-UK) Consortium	Health Services Laboratories et al	?	?	?
England/HSLL-2C2D7D9/2021	EPI_ISL_7142073	2021-11-26	Health Services Laboratories	Wellcome Sanger Institute for the COVID-19 Genomics UK (COG-UK) Consortium	Health Services Laboratories et al	?	?	?
England/HSLL-2C2D7E8/2021	EPI_ISL_7142231	2021-11-26	Health Services Laboratories	Wellcome Sanger Institute for the COVID-19 Genomics UK (COG-UK) Consortium	Health Services Laboratories et al	?	?	?
England/HSLL-2C2D830/2021	EPI_ISL_7142263	2021-11-26	Health Services Laboratories	Wellcome Sanger Institute for the COVID-19 Genomics UK (COG-UK) Consortium	Health Services Laboratories et al	?	?	?
England/HSLL-2C2D85E/2021	EPI_ISL_7142227	2021-11-26	Health Services Laboratories	Wellcome Sanger Institute for the COVID-19 Genomics UK (COG-UK) Consortium	Health Services Laboratories et al	?	?	?
England/HSLL-2C2D87C/2021	EPI_ISL_7142320	2021-11-26	Health Services Laboratories	Wellcome Sanger Institute for the COVID-19 Genomics UK (COG-UK) Consortium	Health Services Laboratories et al	?	?	?
England/HSLL-2C2D88B/2021	EPI_ISL_7142163	2021-11-26	Health Services Laboratories	Wellcome Sanger Institute for the COVID-19 Genomics UK (COG-UK) Consortium	Health Services Laboratories et al	?	?	?
England/HSLL-2C2D89A/2021	EPI_ISL_7142295	2021-11-26	Health Services Laboratories	Wellcome Sanger Institute for the COVID-19 Genomics UK (COG-UK) Consortium	Health Services Laboratories et al	?	?	?
England/HSLL-2C2FE0F/2021	EPI_ISL_7187927	2021-11-26	Health Services Laboratories	Wellcome Sanger Institute for the COVID-19 Genomics UK (COG-UK) Consortium	Health Services Laboratories et al	?	?	?
England/HSLL-2C2FE5A/2021	EPI_ISL_7188084	2021-11-26	Health Services Laboratories	Wellcome Sanger Institute for the COVID-19 Genomics UK (COG-UK) Consortium	Health Services Laboratories et al	?	?	?
England/HSLL-2C2FEA5/2021	EPI_ISL_7188185	2021-11-26	Health Services Laboratories	Wellcome Sanger Institute for the COVID-19 Genomics UK (COG-UK) Consortium	Health Services Laboratories et al	?	?	?
England/HSLL-2C2FED2/2021	EPI_ISL_7188205	2021-11-26	Health Services Laboratories	Wellcome Sanger Institute for the COVID-19 Genomics UK (COG-UK) Consortium	Health Services Laboratories et al	?	?	?
England/HSLL-2C2FEE1/2021	EPI_ISL_7187912	2021-11-26	Health Services Laboratories	Wellcome Sanger Institute for the COVID-19 Genomics UK (COG-UK) Consortium	Health Services Laboratories et al	?	?	?
England/HSLL-2C2FF66/2021	EPI_ISL_7187929	2021-11-26	Health Services Laboratories	Wellcome Sanger Institute for the COVID-19 Genomics UK (COG-UK) Consortium	Health Services Laboratories et al	?	?	?
England/HSLL-2C2FFA2/2021	EPI_ISL_7188101	2021-11-26	Health Services Laboratories	Wellcome Sanger Institute for the COVID-19 Genomics UK (COG-UK) Consortium	Health Services Laboratories et al	?	?	?
England/HSLL-2C2FFB1/2021	EPI_ISL_7188045	2021-11-26	Health Services Laboratories	Wellcome Sanger Institute for the COVID-19 Genomics UK (COG-UK) Consortium	Health Services Laboratories et al	?	?	?
England/HSLL-2C2FFC0/2021	EPI_ISL_7188013	2021-11-26	Health Services Laboratories	Wellcome Sanger Institute for the COVID-19 Genomics UK (COG-UK) Consortium	Health Services Laboratories et al	?	?	?
England/HSLL-2C30050/2021	EPI_ISL_7188159	2021-11-26	Health Services Laboratories	Wellcome Sanger Institute for the COVID-19 Genomics UK (COG-UK) Consortium	Health Services Laboratories et al	?	?	?
England/HSLL-2C300AB/2021	EPI_ISL_7188221	2021-11-26	Health Services Laboratories	Wellcome Sanger Institute for the COVID-19 Genomics UK (COG-UK) Consortium	Health Services Laboratories et al	?	?	?
England/HSLL-2C300BA/2021	EPI_ISL_7188134	2021-11-26	Health Services Laboratories	Wellcome Sanger Institute for the COVID-19 Genomics UK (COG-UK) Consortium	Health Services Laboratories et al	?	?	?
England/HSLL-2C300C9/2021	EPI_ISL_7187931	2021-11-26	Health Services Laboratories	Wellcome Sanger Institute for the COVID-19 Genomics UK (COG-UK) Consortium	Health Services Laboratories et al	?	?	?
England/HSLL-2C300D8/2021	EPI_ISL_7188234	2021-11-26	Health Services Laboratories	Wellcome Sanger Institute for the COVID-19 Genomics UK (COG-UK) Consortium	Health Services Laboratories et al	?	?	?
England/HSLL-2C30102/2021	EPI_ISL_7187919	2021-11-26	Health Services Laboratories	Wellcome Sanger Institute for the COVID-19 Genomics UK (COG-UK) Consortium	Health Services Laboratories et al	?	?	?
England/HSLL-2C301B7/2021	EPI_ISL_7188193	2021-11-26	Health Services Laboratories	Wellcome Sanger Institute for the COVID-19 Genomics UK (COG-UK) Consortium	Health Services Laboratories et al	?	?	?
England/HSLL-2C301C6/2021	EPI_ISL_7188137	2021-11-26	Health Services Laboratories	Wellcome Sanger Institute for the COVID-19 Genomics UK (COG-UK) Consortium	Health Services Laboratories et al	?	?	?
England/HSLL-2C3545F/2021	EPI_ISL_7148977	2021-11-26	Health Services Laboratories	Wellcome Sanger Institute for the COVID-19 Genomics UK (COG-UK) Consortium	Health Services Laboratories et al	?	?	?
England/HSLL-2C3549B/2021	EPI_ISL_7149189	2021-11-27	Health Services Laboratories	Wellcome Sanger Institute for the COVID-19 Genomics UK (COG-UK) Consortium	Health Services Laboratories et al	?	?	?
England/HSLL-2C354B9/2021	EPI_ISL_7149657	2021-11-27	Health Services Laboratories	Wellcome Sanger Institute for the COVID-19 Genomics UK (COG-UK) Consortium	Health Services Laboratories et al	?	?	?
England/HSLL-2C354E6/2021	EPI_ISL_7149473	2021-11-27	Health Services Laboratories	Wellcome Sanger Institute for the COVID-19 Genomics UK (COG-UK) Consortium	Health Services Laboratories et al	?	?	?
England/HSLL-2C35510/2021	EPI_ISL_7149364	2021-11-26	Health Services Laboratories	Wellcome Sanger Institute for the COVID-19 Genomics UK (COG-UK) Consortium	Health Services Laboratories et al	?	?	?
England/HSLL-2C3554D/2021	EPI_ISL_7148976	2021-11-26	Health Services Laboratories	Wellcome Sanger Institute for the COVID-19 Genomics UK (COG-UK) Consortium	Health Services Laboratories et al	?	?	?
England/HSLL-2C39330/2021	EPI_ISL_7142168	2021-11-27	Health Services Laboratories	Wellcome Sanger Institute for the COVID-19 Genomics UK (COG-UK) Consortium	Health Services Laboratories et al	?	?	?
England/HSLL-2C3935E/2021	EPI_ISL_7142224	2021-11-27	Health Services Laboratories	Wellcome Sanger Institute for the COVID-19 Genomics UK (COG-UK) Consortium	Health Services Laboratories et al	?	?	?
England/HSLL-2C3939A/2021	EPI_ISL_7142267	2021-11-27	Health Services Laboratories	Wellcome Sanger Institute for the COVID-19 Genomics UK (COG-UK) Consortium	Health Services Laboratories et al	?	?	?
England/HSLL-2C3946A/2021	EPI_ISL_7142314	2021-11-27	Health Services Laboratories	Wellcome Sanger Institute for the COVID-19 Genomics UK (COG-UK) Consortium	Health Services Laboratories et al	?	?	?
England/HSLL-2C39488/2021	EPI_ISL_7142175	2021-11-25	Health Services Laboratories	Wellcome Sanger Institute for the COVID-19 Genomics UK (COG-UK) Consortium	Health Services Laboratories et al	?	?	?
England/HSLL-2C3A0FC/2021	EPI_ISL_7143001	2021-11-25	Health Services Laboratories	Wellcome Sanger Institute for the COVID-19 Genomics UK (COG-UK) Consortium	Health Services Laboratories et al	?	?	?
England/HSLL-2C3A108/2021	EPI_ISL_7142720	2021-11-25	Health Services Laboratories	Wellcome Sanger Institute for the COVID-19 Genomics UK (COG-UK) Consortium	Health Services Laboratories et al	?	?	?
England/HSLL-2C3A117/2021	EPI_ISL_7142962	2021-11-27	Health Services Laboratories	Wellcome Sanger Institute for the COVID-19 Genomics UK (COG-UK) Consortium	Health Services Laboratories et al	?	?	?
England/HSLL-2C3A162/2021	EPI_ISL_7142998	2021-11-25	Health Services Laboratories	Wellcome Sanger Institute for the COVID-19 Genomics UK (COG-UK) Consortium	Health Services Laboratories et al	?	?	?
England/HSLL-2C3A171/2021	EPI_ISL_7142920	2021-11-25	Health Services Laboratories	Wellcome Sanger Institute for the COVID-19 Genomics UK (COG-UK) Consortium	Health Services Laboratories et al	?	?	?
England/HSLL-2C3A1DB/2021	EPI_ISL_7142887	2021-11-25	Health Services Laboratories	Wellcome Sanger Institute for the COVID-19 Genomics UK (COG-UK) Consortium	Health Services Laboratories et al	?	?	?
England/HSLL-2C3A223/2021	EPI_ISL_7142882	2021-11-25	Health Services Laboratories	Wellcome Sanger Institute for the COVID-19 Genomics UK (COG-UK) Consortium	Health Services Laboratories et al	?	?	?
England/HSLL-2C3A241/2021	EPI_ISL_7142701	2021-11-25	Health Services Laboratories	Wellcome Sanger Institute for the COVID-19 Genomics UK (COG-UK) Consortium	Health Services Laboratories et al	?	?	?
England/HSLL-2C3A2E7/2021	EPI_ISL_7142999	2021-11-25	Health Services Laboratories	Wellcome Sanger Institute for the COVID-19 Genomics UK (COG-UK) Consortium	Health Services Laboratories et al	?	?	?
England/HSLL-2C3A320/2021	EPI_ISL_7142719	2021-11-25	Health Services Laboratories	Wellcome Sanger Institute for the COVID-19 Genomics UK (COG-UK) Consortium	Health Services Laboratories et al	?	?	?
England/HSLL-2C3A36C/2021	EPI_ISL_7142830	2021-11-25	Health Services Laboratories	Wellcome Sanger Institute for the COVID-19 Genomics UK (COG-UK) Consortium	Health Services Laboratories et al	?	?	?
England/HSLL-2C3A38A/2021	EPI_ISL_7142809	2021-11-25	Health Services Laboratories	Wellcome Sanger Institute for the COVID-19 Genomics UK (COG-UK) Consortium	Health Services Laboratories et al	?	?	?
England/HSLL-2C3A3B7/2021	EPI_ISL_7142839	2021-11-25	Health Services Laboratories	Wellcome Sanger Institute for the COVID-19 Genomics UK (COG-UK) Consortium	Health Services Laboratories et al	?	?	?
England/HSLL-2C3A44B/2021	EPI_ISL_7142840	2021-11-25	Health Services Laboratories	Wellcome Sanger Institute for the COVID-19 Genomics UK (COG-UK) Consortium	Health Services Laboratories et al	?	?	?
England/HSLL-2C3A496/2021	EPI_ISL_7142981	2021-11-25	Health Services Laboratories	Wellcome Sanger Institute for the COVID-19 Genomics UK (COG-UK) Consortium	Health Services Laboratories et al	?	?	?
England/HSLL-2C3A4C3/2021	EPI_ISL_7142965	2021-11-25	Health Services Laboratories	Wellcome Sanger Institute for the COVID-19 Genomics UK (COG-UK) Consortium	Health Services Laboratories et al	?	?	?
England/HSLL-2C3A50C/2021	EPI_ISL_7142916	2021-11-27	Health Services Laboratories	Wellcome Sanger Institute for the COVID-19 Genomics UK (COG-UK) Consortium	Health Services Laboratories et al	?	?	?
England/HSLL-2C3A52A/2021	EPI_ISL_7142852	2021-11-25	Health Services Laboratories	Wellcome Sanger Institute for the COVID-19 Genomics UK (COG-UK) Consortium	Health Services Laboratories et al	?	?	?
England/HSLL-2C3A584/2021	EPI_ISL_7142990	2021-11-25	Health Services Laboratories	Wellcome Sanger Institute for the COVID-19 Genomics UK (COG-UK) Consortium	Health Services Laboratories et al	?	?	?
England/HSLL-2C3A5A2/2021	EPI_ISL_7142736	2021-11-25	Health Services Laboratories	Wellcome Sanger Institute for the COVID-19 Genomics UK (COG-UK) Consortium	Health Services Laboratories et al	?	?	?
England/HSLL-2C3A5C0/2021	EPI_ISL_7142860	2021-11-25	Health Services Laboratories	Wellcome Sanger Institute for the COVID-19 Genomics UK (COG-UK) Consortium	Health Services Laboratories et al	?	?	?
England/HSLL-2C3A5EE/2021	EPI_ISL_7142992	2021-11-25	Health Services Laboratories	Wellcome Sanger Institute for the COVID-19 Genomics UK (COG-UK) Consortium	Health Services Laboratories et al	?	?	?
England/HSLL-2C3A5FD/2021	EPI_ISL_7142780	2021-11-25	Health Services Laboratories	Wellcome Sanger Institute for the COVID-19 Genomics UK (COG-UK) Consortium	Health Services Laboratories et al	?	?	?
England/HSLL-2C3A618/2021	EPI_ISL_7142772	2021-11-25	Health Services Laboratories	Wellcome Sanger Institute for the COVID-19 Genomics UK (COG-UK) Consortium	Health Services Laboratories et al	?	?	?
England/HSLL-2C3A636/2021	EPI_ISL_7142804	2021-11-25	Health Services Laboratories	Wellcome Sanger Institute for the COVID-19 Genomics UK (COG-UK) Consortium	Health Services Laboratories et al	?	?	?
England/HSLL-2C3A645/2021	EPI_ISL_7142955	2021-11-27	Health Services Laboratories	Wellcome Sanger Institute for the COVID-19 Genomics UK (COG-UK) Consortium	Health Services Laboratories et al	?	?	?
England/HSLL-2C3BC51/2021	EPI_ISL_7142960	2021-11-25	Health Services Laboratories	Wellcome Sanger Institute for the COVID-19 Genomics UK (COG-UK) Consortium	Health Services Laboratories et al	?	?	?
England/HSLL-2C3BC60/2021	EPI_ISL_7142881	2021-11-25	Health Services Laboratories	Wellcome Sanger Institute for the COVID-19 Genomics UK (COG-UK) Consortium	Health Services Laboratories et al	?	?	?
England/HSLL-2C3BC7F/2021	EPI_ISL_7142857	2021-11-25	Health Services Laboratories	Wellcome Sanger Institute for the COVID-19 Genomics UK (COG-UK) Consortium	Health Services Laboratories et al	?	?	?
England/HSLL-2C3BC9D/2021	EPI_ISL_7142880	2021-11-25	Health Services Laboratories	Wellcome Sanger Institute for the COVID-19 Genomics UK (COG-UK) Consortium	Health Services Laboratories et al	?	?	?
England/HSLL-2C3BCAC/2021	EPI_ISL_7142854	2021-11-25	Health Services Laboratories	Wellcome Sanger Institute for the COVID-19 Genomics UK (COG-UK) Consortium	Health Services Laboratories et al	?	?	?
England/HSLL-2C3BCD9/2021	EPI_ISL_7142903	2021-11-25	Health Services Laboratories	Wellcome Sanger Institute for the COVID-19 Genomics UK (COG-UK) Consortium	Health Services Laboratories et al	?	?	?
England/HSLL-2C3BCE8/2021	EPI_ISL_7142785	2021-11-25	Health Services Laboratories	Wellcome Sanger Institute for the COVID-19 Genomics UK (COG-UK) Consortium	Health Services Laboratories et al	?	?	?
England/HSLL-2C3BD5E/2021	EPI_ISL_7142969	2021-11-25	Health Services Laboratories	Wellcome Sanger Institute for the COVID-19 Genomics UK (COG-UK) Consortium	Health Services Laboratories et al	?	?	?
England/HSLL-2C3BDB8/2021	EPI_ISL_7142945	2021-11-25	Health Services Laboratories	Wellcome Sanger Institute for the COVID-19 Genomics UK (COG-UK) Consortium	Health Services Laboratories et al	?	?	?
England/HSLL-2C4E796/2021	EPI_ISL_7297925	2021-11-27	Health Services Laboratories	Wellcome Sanger Institute for the COVID-19 Genomics UK (COG-UK) Consortium	Health Services Laboratories et al	?	?	?
England/HSLL-2C4E7B4/2021	EPI_ISL_7298090	2021-11-27	Health Services Laboratories	Wellcome Sanger Institute for the COVID-19 Genomics UK (COG-UK) Consortium	Health Services Laboratories et al	?	?	?
England/HSLL-2C4E7E1/2021	EPI_ISL_7297866	2021-11-27	Health Services Laboratories	Wellcome Sanger Institute for the COVID-19 Genomics UK (COG-UK) Consortium	Health Services Laboratories et al	?	?	?
England/HSLL-2C4E80C/2021	EPI_ISL_7298167	2021-11-27	Health Services Laboratories	Wellcome Sanger Institute for the COVID-19 Genomics UK (COG-UK) Consortium	Health Services Laboratories et al	?	?	?
England/HSLL-2C4E81B/2021	EPI_ISL_7297896	2021-11-27	Health Services Laboratories	Wellcome Sanger Institute for the COVID-19 Genomics UK (COG-UK) Consortium	Health Services Laboratories et al	?	?	?
England/HSLL-2C4E82A/2021	EPI_ISL_7298254	2021-11-27	Health Services Laboratories	Wellcome Sanger Institute for the COVID-19 Genomics UK (COG-UK) Consortium	Health Services Laboratories et al	?	?	?
England/HSLL-2C4E866/2021	EPI_ISL_7297865	2021-11-27	Health Services Laboratories	Wellcome Sanger Institute for the COVID-19 Genomics UK (COG-UK) Consortium	Health Services Laboratories et al	?	?	?
England/HSLL-2C4E893/2021	EPI_ISL_7297745	2021-11-27	Health Services Laboratories	Wellcome Sanger Institute for the COVID-19 Genomics UK (COG-UK) Consortium	Health Services Laboratories et al	?	?	?
England/HSLL-2C4E8C0/2021	EPI_ISL_7298253	2021-11-27	Health Services Laboratories	Wellcome Sanger Institute for the COVID-19 Genomics UK (COG-UK) Consortium	Health Services Laboratories et al	?	?	?
England/HSLL-2C4E8EE/2021	EPI_ISL_7297858	2021-11-27	Health Services Laboratories	Wellcome Sanger Institute for the COVID-19 Genomics UK (COG-UK) Consortium	Health Services Laboratories et al	?	?	?
England/HSLL-2C4E909/2021	EPI_ISL_7297918	2021-11-27	Health Services Laboratories	Wellcome Sanger Institute for the COVID-19 Genomics UK (COG-UK) Consortium	Health Services Laboratories et al	?	?	?
England/HSLL-2C4E927/2021	EPI_ISL_7298154	2021-11-27	Health Services Laboratories	Wellcome Sanger Institute for the COVID-19 Genomics UK (COG-UK) Consortium	Health Services Laboratories et al	?	?	?
England/HSLL-2C4E954/2021	EPI_ISL_7298033	2021-11-27	Health Services Laboratories	Wellcome Sanger Institute for the COVID-19 Genomics UK (COG-UK) Consortium	Health Services Laboratories et al	?	?	?
England/HSLL-2C4E981/2021	EPI_ISL_7297880	2021-11-27	Health Services Laboratories	Wellcome Sanger Institute for the COVID-19 Genomics UK (COG-UK) Consortium	Health Services Laboratories et al	?	?	?
England/HSLL-2C4FFBB/2021	EPI_ISL_7297860	2021-11-27	Health Services Laboratories	Wellcome Sanger Institute for the COVID-19 Genomics UK (COG-UK) Consortium	Health Services Laboratories et al	?	?	?
England/HSLL-2C4FFCA/2021	EPI_ISL_7297942	2021-11-27	Health Services Laboratories	Wellcome Sanger Institute for the COVID-19 Genomics UK (COG-UK) Consortium	Health Services Laboratories et al	?	?	?
England/HSLL-2C4FFD9/2021	EPI_ISL_7297850	2021-11-27	Health Services Laboratories	Wellcome Sanger Institute for the COVID-19 Genomics UK (COG-UK) Consortium	Health Services Laboratories et al	?	?	?
England/HSLL-2C4FFE8/2021	EPI_ISL_7297953	2021-11-27	Health Services Laboratories	Wellcome Sanger Institute for the COVID-19 Genomics UK (COG-UK) Consortium	Health Services Laboratories et al	?	?	?
England/HSLL-2C5001E/2021	EPI_ISL_7297832	2021-11-27	Health Services Laboratories	Wellcome Sanger Institute for the COVID-19 Genomics UK (COG-UK) Consortium	Health Services Laboratories et al	?	?	?
England/HSLL-2C5002D/2021	EPI_ISL_7298112	2021-11-27	Health Services Laboratories	Wellcome Sanger Institute for the COVID-19 Genomics UK (COG-UK) Consortium	Health Services Laboratories et al	?	?	?
England/HSLL-2C5003C/2021	EPI_ISL_7297828	2021-11-27	Health Services Laboratories	Wellcome Sanger Institute for the COVID-19 Genomics UK (COG-UK) Consortium	Health Services Laboratories et al	?	?	?
England/HSLL-2C500F0/2021	EPI_ISL_7298030	2021-11-27	Health Services Laboratories	Wellcome Sanger Institute for the COVID-19 Genomics UK (COG-UK) Consortium	Health Services Laboratories et al	?	?	?
England/HSLL-2C50157/2021	EPI_ISL_7297808	2021-11-27	Health Services Laboratories	Wellcome Sanger Institute for the COVID-19 Genomics UK (COG-UK) Consortium	Health Services Laboratories et al	?	?	?
England/HSLL-2C50166/2021	EPI_ISL_7297895	2021-11-27	Health Services Laboratories	Wellcome Sanger Institute for the COVID-19 Genomics UK (COG-UK) Consortium	Health Services Laboratories et al	?	?	?
England/HSLL-2C50175/2021	EPI_ISL_7297943	2021-11-27	Health Services Laboratories	Wellcome Sanger Institute for the COVID-19 Genomics UK (COG-UK) Consortium	Health Services Laboratories et al	?	?	?
England/HSLL-2C501A2/2021	EPI_ISL_7298120	2021-11-27	Health Services Laboratories	Wellcome Sanger Institute for the COVID-19 Genomics UK (COG-UK) Consortium	Health Services Laboratories et al	?	?	?
England/HSLL-2C50227/2021	EPI_ISL_7297963	2021-11-27	Health Services Laboratories	Wellcome Sanger Institute for the COVID-19 Genomics UK (COG-UK) Consortium	Health Services Laboratories et al	?	?	?
England/HSLL-2C50254/2021	EPI_ISL_7298287	2021-11-27	Health Services Laboratories	Wellcome Sanger Institute for the COVID-19 Genomics UK (COG-UK) Consortium	Health Services Laboratories et al	?	?	?
England/HSLL-2C50263/2021	EPI_ISL_7298053	2021-11-27	Health Services Laboratories	Wellcome Sanger Institute for the COVID-19 Genomics UK (COG-UK) Consortium	Health Services Laboratories et al	?	?	?
England/HSLL-2C50290/2021	EPI_ISL_7297934	2021-11-27	Health Services Laboratories	Wellcome Sanger Institute for the COVID-19 Genomics UK (COG-UK) Consortium	Health Services Laboratories et al	?	?	?
England/HSLL-2C9EE38/2021	EPI_ISL_7290242	2021-11-30	Health Services Laboratories	Wellcome Sanger Institute for the COVID-19 Genomics UK (COG-UK) Consortium	Health Services Laboratories et al	?	?	?
England/HSLL-2C9EE47/2021	EPI_ISL_7291163	2021-11-30	Health Services Laboratories	Wellcome Sanger Institute for the COVID-19 Genomics UK (COG-UK) Consortium	Health Services Laboratories et al	?	?	?
England/HSLL-2C9EEB0/2021	EPI_ISL_7291486	2021-11-29	Health Services Laboratories	Wellcome Sanger Institute for the COVID-19 Genomics UK (COG-UK) Consortium	Health Services Laboratories et al	?	?	?
England/HSLL-2C9F06E/2021	EPI_ISL_7291657	2021-11-29	Health Services Laboratories	Wellcome Sanger Institute for the COVID-19 Genomics UK (COG-UK) Consortium	Health Services Laboratories et al	?	?	?
England/HSLL-2C9F08C/2021	EPI_ISL_7291200	2021-11-30	Health Services Laboratories	Wellcome Sanger Institute for the COVID-19 Genomics UK (COG-UK) Consortium	Health Services Laboratories et al	?	?	?
England/HSLL-2C9F0C8/2021	EPI_ISL_7291465	2021-11-30	Health Services Laboratories	Wellcome Sanger Institute for the COVID-19 Genomics UK (COG-UK) Consortium	Health Services Laboratories et al	?	?	?
England/HSLL-2C9F259/2021	EPI_ISL_7291727	2021-11-29	Health Services Laboratories	Wellcome Sanger Institute for the COVID-19 Genomics UK (COG-UK) Consortium	Health Services Laboratories et al	?	?	?
England/HSLL-2C9F286/2021	EPI_ISL_7290546	2021-11-29	Health Services Laboratories	Wellcome Sanger Institute for the COVID-19 Genomics UK (COG-UK) Consortium	Health Services Laboratories et al	?	?	?
England/HSLL-2C9F2A4/2021	EPI_ISL_7290811	2021-11-30	Health Services Laboratories	Wellcome Sanger Institute for the COVID-19 Genomics UK (COG-UK) Consortium	Health Services Laboratories et al	?	?	?
England/HSLL-2CE96DC/2021	EPI_ISL_8052494	2021-12-01	Health Services Laboratories	Wellcome Sanger Institute for the COVID-19 Genomics UK (COG-UK) Consortium	Health Services Laboratories et al	?	?	?
England/HSLL-2CE96EB/2021	EPI_ISL_8052390	2021-12-01	Health Services Laboratories	Wellcome Sanger Institute for the COVID-19 Genomics UK (COG-UK) Consortium	Health Services Laboratories et al	?	?	?
England/HSLL-2CE9733/2021	EPI_ISL_8052298	2021-12-01	Health Services Laboratories	Wellcome Sanger Institute for the COVID-19 Genomics UK (COG-UK) Consortium	Health Services Laboratories et al	?	?	?
England/HSLL-2CE97AC/2021	EPI_ISL_8052309	2021-12-01	Health Services Laboratories	Wellcome Sanger Institute for the COVID-19 Genomics UK (COG-UK) Consortium	Health Services Laboratories et al	?	?	?
England/HSLL-2CE9812/2021	EPI_ISL_8052497	2021-12-02	Health Services Laboratories	Wellcome Sanger Institute for the COVID-19 Genomics UK (COG-UK) Consortium	Health Services Laboratories et al	?	?	?
England/HSLL-2CE992E/2021	EPI_ISL_8052453	2021-12-01	Health Services Laboratories	Wellcome Sanger Institute for the COVID-19 Genomics UK (COG-UK) Consortium	Health Services Laboratories et al	?	?	?
England/HSLL-2CE995B/2021	EPI_ISL_8051939	2021-12-01	Health Services Laboratories	Wellcome Sanger Institute for the COVID-19 Genomics UK (COG-UK) Consortium	Health Services Laboratories et al	?	?	?
England/HSLL-2CE996A/2021	EPI_ISL_8052406	2021-12-01	Health Services Laboratories	Wellcome Sanger Institute for the COVID-19 Genomics UK (COG-UK) Consortium	Health Services Laboratories et al	?	?	?
England/HSLL-2CE9A85/2021	EPI_ISL_8052397	2021-12-01	Health Services Laboratories	Wellcome Sanger Institute for the COVID-19 Genomics UK (COG-UK) Consortium	Health Services Laboratories et al	?	?	?
England/HSLL-2CE9AD0/2021	EPI_ISL_8052479	2021-12-02	Health Services Laboratories	Wellcome Sanger Institute for the COVID-19 Genomics UK (COG-UK) Consortium	Health Services Laboratories et al	?	?	?
England/HSLL-2CE9AFE/2021	EPI_ISL_8052299	2021-12-01	Health Services Laboratories	Wellcome Sanger Institute for the COVID-19 Genomics UK (COG-UK) Consortium	Health Services Laboratories et al	?	?	?
England/HSLL-2CE9B82/2021	EPI_ISL_8052414	2021-12-01	Health Services Laboratories	Wellcome Sanger Institute for the COVID-19 Genomics UK (COG-UK) Consortium	Health Services Laboratories et al	?	?	?
England/HSLL-2CE9BCE/2021	EPI_ISL_8052322	2021-12-01	Health Services Laboratories	Wellcome Sanger Institute for the COVID-19 Genomics UK (COG-UK) Consortium	Health Services Laboratories et al	?	?	?
England/HSLL-2DB8DC1/2021	EPI_ISL_7681675	2021-12-07	Health Services Laboratories	Wellcome Sanger Institute for the COVID-19 Genomics UK (COG-UK) Consortium	Health Services Laboratories et al	?	?	?
England/HSLL-2DB8DFE/2021	EPI_ISL_7681672	2021-12-07	Health Services Laboratories	Wellcome Sanger Institute for the COVID-19 Genomics UK (COG-UK) Consortium	Health Services Laboratories et al	?	?	?
England/HSLL-2DB8EEC/2021	EPI_ISL_7681867	2021-12-07	Health Services Laboratories	Wellcome Sanger Institute for the COVID-19 Genomics UK (COG-UK) Consortium	Health Services Laboratories et al	?	?	?
England/HSLL-2DB8EFB/2021	EPI_ISL_7681769	2021-12-07	Health Services Laboratories	Wellcome Sanger Institute for the COVID-19 Genomics UK (COG-UK) Consortium	Health Services Laboratories et al	?	?	?
England/HSLL-2DB8F43/2021	EPI_ISL_7681561	2021-12-07	Health Services Laboratories	Wellcome Sanger Institute for the COVID-19 Genomics UK (COG-UK) Consortium	Health Services Laboratories et al	?	?	?
England/HSLL-2DB8F52/2021	EPI_ISL_7681629	2021-12-07	Health Services Laboratories	Wellcome Sanger Institute for the COVID-19 Genomics UK (COG-UK) Consortium	Health Services Laboratories et al	?	?	?
England/HSLL-2DB8FCB/2021	EPI_ISL_7681797	2021-12-07	Health Services Laboratories	Wellcome Sanger Institute for the COVID-19 Genomics UK (COG-UK) Consortium	Health Services Laboratories et al	?	?	?
England/HSLL-2DB9021/2021	EPI_ISL_7681936	2021-12-06	Health Services Laboratories	Wellcome Sanger Institute for the COVID-19 Genomics UK (COG-UK) Consortium	Health Services Laboratories et al	?	?	?
England/HSLL-2DB9030/2021	EPI_ISL_7681659	2021-12-07	Health Services Laboratories	Wellcome Sanger Institute for the COVID-19 Genomics UK (COG-UK) Consortium	Health Services Laboratories et al	?	?	?
England/HSLL-2DB907C/2021	EPI_ISL_7681812	2021-12-07	Health Services Laboratories	Wellcome Sanger Institute for the COVID-19 Genomics UK (COG-UK) Consortium	Health Services Laboratories et al	?	?	?
England/HSLL-2DB90F4/2021	EPI_ISL_7681922	2021-12-07	Health Services Laboratories	Wellcome Sanger Institute for the COVID-19 Genomics UK (COG-UK) Consortium	Health Services Laboratories et al	?	?	?
England/HSLL-2DB911F/2021	EPI_ISL_7681548	2021-12-07	Health Services Laboratories	Wellcome Sanger Institute for the COVID-19 Genomics UK (COG-UK) Consortium	Health Services Laboratories et al	?	?	?
England/HSLL-2DB9197/2021	EPI_ISL_7681928	2021-12-07	Health Services Laboratories	Wellcome Sanger Institute for the COVID-19 Genomics UK (COG-UK) Consortium	Health Services Laboratories et al	?	?	?
England/HSLL-2DB91A6/2021	EPI_ISL_7681638	2021-12-07	Health Services Laboratories	Wellcome Sanger Institute for the COVID-19 Genomics UK (COG-UK) Consortium	Health Services Laboratories et al	?	?	?
England/HSLL-2DB91B5/2021	EPI_ISL_7681750	2021-12-07	Health Services Laboratories	Wellcome Sanger Institute for the COVID-19 Genomics UK (COG-UK) Consortium	Health Services Laboratories et al	?	?	?
England/HSLL-2DB920D/2021	EPI_ISL_7681679	2021-12-07	Health Services Laboratories	Wellcome Sanger Institute for the COVID-19 Genomics UK (COG-UK) Consortium	Health Services Laboratories et al	?	?	?
England/HSLL-2DB9276/2021	EPI_ISL_7681488	2021-12-07	Health Services Laboratories	Wellcome Sanger Institute for the COVID-19 Genomics UK (COG-UK) Consortium	Health Services Laboratories et al	?	?	?
England/HSLL-2DB92D0/2021	EPI_ISL_7681623	2021-12-07	Health Services Laboratories	Wellcome Sanger Institute for the COVID-19 Genomics UK (COG-UK) Consortium	Health Services Laboratories et al	?	?	?
England/HSLL-2DB930A/2021	EPI_ISL_7681770	2021-12-07	Health Services Laboratories	Wellcome Sanger Institute for the COVID-19 Genomics UK (COG-UK) Consortium	Health Services Laboratories et al	?	?	?
England/HSLL-2DB9328/2021	EPI_ISL_7681877	2021-12-07	Health Services Laboratories	Wellcome Sanger Institute for the COVID-19 Genomics UK (COG-UK) Consortium	Health Services Laboratories et al	?	?	?
England/HSLL-2DB9346/2021	EPI_ISL_7681505	2021-12-07	Health Services Laboratories	Wellcome Sanger Institute for the COVID-19 Genomics UK (COG-UK) Consortium	Health Services Laboratories et al	?	?	?
England/HSLL-2DCBA97/2021	EPI_ISL_7677657	2021-12-07	Health Services Laboratories	Wellcome Sanger Institute for the COVID-19 Genomics UK (COG-UK) Consortium	Health Services Laboratories et al	?	?	?
England/HSLL-2DF7731/2021	EPI_ISL_7843111	2021-12-08	Health Services Laboratories	Wellcome Sanger Institute for the COVID-19 Genomics UK (COG-UK) Consortium	Health Services Laboratories et al	?	?	?
England/HSLL-2DF77C8/2021	EPI_ISL_7842971	2021-12-08	Health Services Laboratories	Wellcome Sanger Institute for the COVID-19 Genomics UK (COG-UK) Consortium	Health Services Laboratories et al	?	?	?
England/HSLL-2DF78A7/2021	EPI_ISL_7842989	2021-12-08	Health Services Laboratories	Wellcome Sanger Institute for the COVID-19 Genomics UK (COG-UK) Consortium	Health Services Laboratories et al	?	?	?
England/HSLL-2DF7986/2021	EPI_ISL_7842994	2021-12-08	Health Services Laboratories	Wellcome Sanger Institute for the COVID-19 Genomics UK (COG-UK) Consortium	Health Services Laboratories et al	?	?	?
England/HSLL-2DF79C2/2021	EPI_ISL_7843078	2021-12-08	Health Services Laboratories	Wellcome Sanger Institute for the COVID-19 Genomics UK (COG-UK) Consortium	Health Services Laboratories et al	?	?	?
England/HSLL-2DF8563/2021	EPI_ISL_7720338	2021-12-08	Health Services Laboratories	Wellcome Sanger Institute for the COVID-19 Genomics UK (COG-UK) Consortium	Health Services Laboratories et al	?	?	?
England/HSLL-2DF8581/2021	EPI_ISL_7720330	2021-12-08	Health Services Laboratories	Wellcome Sanger Institute for the COVID-19 Genomics UK (COG-UK) Consortium	Health Services Laboratories et al	?	?	?
England/HSLL-2DF85CD/2021	EPI_ISL_7720388	2021-12-08	Health Services Laboratories	Wellcome Sanger Institute for the COVID-19 Genomics UK (COG-UK) Consortium	Health Services Laboratories et al	?	?	?
England/HSLL-2DF8606/2021	EPI_ISL_7720358	2021-12-08	Health Services Laboratories	Wellcome Sanger Institute for the COVID-19 Genomics UK (COG-UK) Consortium	Health Services Laboratories et al	?	?	?
England/HSLL-2DFA965/2021	EPI_ISL_7719848	2021-12-07	Health Services Laboratories	Wellcome Sanger Institute for the COVID-19 Genomics UK (COG-UK) Consortium	Health Services Laboratories et al	?	?	?
England/HSLL-2DFA9DE/2021	EPI_ISL_7719676	2021-12-08	Health Services Laboratories	Wellcome Sanger Institute for the COVID-19 Genomics UK (COG-UK) Consortium	Health Services Laboratories et al	?	?	?
England/HSLL-2DFA9ED/2021	EPI_ISL_7719593	2021-12-07	Health Services Laboratories	Wellcome Sanger Institute for the COVID-19 Genomics UK (COG-UK) Consortium	Health Services Laboratories et al	?	?	?
England/HSLL-2DFA9FC/2021	EPI_ISL_7719879	2021-12-08	Health Services Laboratories	Wellcome Sanger Institute for the COVID-19 Genomics UK (COG-UK) Consortium	Health Services Laboratories et al	?	?	?
England/HSLL-2DFAA17/2021	EPI_ISL_7719814	2021-12-08	Health Services Laboratories	Wellcome Sanger Institute for the COVID-19 Genomics UK (COG-UK) Consortium	Health Services Laboratories et al	?	?	?
England/HSLL-2DFAA53/2021	EPI_ISL_7719752	2021-12-08	Health Services Laboratories	Wellcome Sanger Institute for the COVID-19 Genomics UK (COG-UK) Consortium	Health Services Laboratories et al	?	?	?
England/HSLL-2DFAA62/2021	EPI_ISL_7719839	2021-12-08	Health Services Laboratories	Wellcome Sanger Institute for the COVID-19 Genomics UK (COG-UK) Consortium	Health Services Laboratories et al	?	?	?
England/HSLL-2DFAAF9/2021	EPI_ISL_7719785	2021-12-08	Health Services Laboratories	Wellcome Sanger Institute for the COVID-19 Genomics UK (COG-UK) Consortium	Health Services Laboratories et al	?	?	?
England/HSLL-2DFCD3A/2021	EPI_ISL_7721118	2021-12-08	Health Services Laboratories	Wellcome Sanger Institute for the COVID-19 Genomics UK (COG-UK) Consortium	Health Services Laboratories et al	?	?	?
England/HSLL-2DFCD58/2021	EPI_ISL_7721215	2021-12-08	Health Services Laboratories	Wellcome Sanger Institute for the COVID-19 Genomics UK (COG-UK) Consortium	Health Services Laboratories et al	?	?	?
England/HSLL-2DFCD76/2021	EPI_ISL_7721013	2021-12-08	Health Services Laboratories	Wellcome Sanger Institute for the COVID-19 Genomics UK (COG-UK) Consortium	Health Services Laboratories et al	?	?	?
England/HSLL-2DFCE19/2021	EPI_ISL_7721133	2021-12-08	Health Services Laboratories	Wellcome Sanger Institute for the COVID-19 Genomics UK (COG-UK) Consortium	Health Services Laboratories et al	?	?	?
England/HSLL-2DFCE28/2021	EPI_ISL_7720808	2021-12-08	Health Services Laboratories	Wellcome Sanger Institute for the COVID-19 Genomics UK (COG-UK) Consortium	Health Services Laboratories et al	?	?	?
England/HSLL-2DFCE55/2021	EPI_ISL_7720926	2021-12-08	Health Services Laboratories	Wellcome Sanger Institute for the COVID-19 Genomics UK (COG-UK) Consortium	Health Services Laboratories et al	?	?	?
England/HSLL-2DFCE64/2021	EPI_ISL_7721009	2021-12-08	Health Services Laboratories	Wellcome Sanger Institute for the COVID-19 Genomics UK (COG-UK) Consortium	Health Services Laboratories et al	?	?	?
England/HSLL-2DFCEA0/2021	EPI_ISL_7720967	2021-12-08	Health Services Laboratories	Wellcome Sanger Institute for the COVID-19 Genomics UK (COG-UK) Consortium	Health Services Laboratories et al	?	?	?
England/HSLL-2DFCEBF/2021	EPI_ISL_7720850	2021-12-08	Health Services Laboratories	Wellcome Sanger Institute for the COVID-19 Genomics UK (COG-UK) Consortium	Health Services Laboratories et al	?	?	?
England/HSLL-2DFCEFB/2021	EPI_ISL_7721208	2021-12-08	Health Services Laboratories	Wellcome Sanger Institute for the COVID-19 Genomics UK (COG-UK) Consortium	Health Services Laboratories et al	?	?	?
England/HSLL-2DFCF34/2021	EPI_ISL_7720985	2021-12-08	Health Services Laboratories	Wellcome Sanger Institute for the COVID-19 Genomics UK (COG-UK) Consortium	Health Services Laboratories et al	?	?	?
England/HSLL-2DFCF52/2021	EPI_ISL_7720918	2021-12-08	Health Services Laboratories	Wellcome Sanger Institute for the COVID-19 Genomics UK (COG-UK) Consortium	Health Services Laboratories et al	?	?	?
England/HSLL-2DFCF61/2021	EPI_ISL_7720874	2021-12-08	Health Services Laboratories	Wellcome Sanger Institute for the COVID-19 Genomics UK (COG-UK) Consortium	Health Services Laboratories et al	?	?	?
England/HSLL-2DFCF9E/2021	EPI_ISL_7720995	2021-12-08	Health Services Laboratories	Wellcome Sanger Institute for the COVID-19 Genomics UK (COG-UK) Consortium	Health Services Laboratories et al	?	?	?
England/HSLL-2DFCFBC/2021	EPI_ISL_7721037	2021-12-08	Health Services Laboratories	Wellcome Sanger Institute for the COVID-19 Genomics UK (COG-UK) Consortium	Health Services Laboratories et al	?	?	?
England/HSLL-2DFD012/2021	EPI_ISL_7720916	2021-12-08	Health Services Laboratories	Wellcome Sanger Institute for the COVID-19 Genomics UK (COG-UK) Consortium	Health Services Laboratories et al	?	?	?
England/HSLL-2DFD100/2021	EPI_ISL_7720833	2021-12-08	Health Services Laboratories	Wellcome Sanger Institute for the COVID-19 Genomics UK (COG-UK) Consortium	Health Services Laboratories et al	?	?	?
England/HSLL-2DFD13D/2021	EPI_ISL_7720974	2021-12-08	Health Services Laboratories	Wellcome Sanger Institute for the COVID-19 Genomics UK (COG-UK) Consortium	Health Services Laboratories et al	?	?	?
England/HSLL-2DFD179/2021	EPI_ISL_7721167	2021-12-08	Health Services Laboratories	Wellcome Sanger Institute for the COVID-19 Genomics UK (COG-UK) Consortium	Health Services Laboratories et al	?	?	?
England/HSLL-2DFD197/2021	EPI_ISL_7721160	2021-12-08	Health Services Laboratories	Wellcome Sanger Institute for the COVID-19 Genomics UK (COG-UK) Consortium	Health Services Laboratories et al	?	?	?
England/HSLL-2DFD1E2/2021	EPI_ISL_7720835	2021-12-08	Health Services Laboratories	Wellcome Sanger Institute for the COVID-19 Genomics UK (COG-UK) Consortium	Health Services Laboratories et al	?	?	?
England/HSLL-2DFD23A/2021	EPI_ISL_7720989	2021-12-08	Health Services Laboratories	Wellcome Sanger Institute for the COVID-19 Genomics UK (COG-UK) Consortium	Health Services Laboratories et al	?	?	?
England/HSLL-2E7CEF2/2021	EPI_ISL_7864598	2021-12-12	Health Services Laboratories	Wellcome Sanger Institute for the COVID-19 Genomics UK (COG-UK) Consortium	Health Services Laboratories et al	?	?	?
England/HSLL-2E7CF59/2021	EPI_ISL_7864791	2021-12-12	Health Services Laboratories	Wellcome Sanger Institute for the COVID-19 Genomics UK (COG-UK) Consortium	Health Services Laboratories et al	?	?	?
England/HSLL-2E7CF95/2021	EPI_ISL_7864582	2021-12-12	Health Services Laboratories	Wellcome Sanger Institute for the COVID-19 Genomics UK (COG-UK) Consortium	Health Services Laboratories et al	?	?	?
England/HSLL-2E7CFD1/2021	EPI_ISL_7864881	2021-12-12	Health Services Laboratories	Wellcome Sanger Institute for the COVID-19 Genomics UK (COG-UK) Consortium	Health Services Laboratories et al	?	?	?
England/HSLL-2E7D073/2021	EPI_ISL_7864633	2021-12-12	Health Services Laboratories	Wellcome Sanger Institute for the COVID-19 Genomics UK (COG-UK) Consortium	Health Services Laboratories et al	?	?	?
England/HSLL-2E7D0A0/2021	EPI_ISL_7864604	2021-12-12	Health Services Laboratories	Wellcome Sanger Institute for the COVID-19 Genomics UK (COG-UK) Consortium	Health Services Laboratories et al	?	?	?
England/HSLL-2E7D0EC/2021	EPI_ISL_7864842	2021-12-12	Health Services Laboratories	Wellcome Sanger Institute for the COVID-19 Genomics UK (COG-UK) Consortium	Health Services Laboratories et al	?	?	?
England/HSLL-2E7D0FB/2021	EPI_ISL_7864646	2021-12-12	Health Services Laboratories	Wellcome Sanger Institute for the COVID-19 Genomics UK (COG-UK) Consortium	Health Services Laboratories et al	?	?	?
England/HSLL-2E7D116/2021	EPI_ISL_7864726	2021-12-12	Health Services Laboratories	Wellcome Sanger Institute for the COVID-19 Genomics UK (COG-UK) Consortium	Health Services Laboratories et al	?	?	?
England/HSLL-2E7D125/2021	EPI_ISL_7864667	2021-12-12	Health Services Laboratories	Wellcome Sanger Institute for the COVID-19 Genomics UK (COG-UK) Consortium	Health Services Laboratories et al	?	?	?
England/HSLL-2E7D170/2021	EPI_ISL_7864876	2021-12-12	Health Services Laboratories	Wellcome Sanger Institute for the COVID-19 Genomics UK (COG-UK) Consortium	Health Services Laboratories et al	?	?	?
England/HSLL-2E7D1CB/2021	EPI_ISL_7864570	2021-12-12	Health Services Laboratories	Wellcome Sanger Institute for the COVID-19 Genomics UK (COG-UK) Consortium	Health Services Laboratories et al	?	?	?
England/HSLL-2E8014D/2021	EPI_ISL_7864250	2021-12-12	Health Services Laboratories	Wellcome Sanger Institute for the COVID-19 Genomics UK (COG-UK) Consortium	Health Services Laboratories et al	?	?	?
England/HSLL-2E8017A/2021	EPI_ISL_7864259	2021-12-12	Health Services Laboratories	Wellcome Sanger Institute for the COVID-19 Genomics UK (COG-UK) Consortium	Health Services Laboratories et al	?	?	?
England/HSLL-2E8020E/2021	EPI_ISL_7864393	2021-12-12	Health Services Laboratories	Wellcome Sanger Institute for the COVID-19 Genomics UK (COG-UK) Consortium	Health Services Laboratories et al	?	?	?
England/HSLL-2E8030B/2021	EPI_ISL_7864526	2021-12-12	Health Services Laboratories	Wellcome Sanger Institute for the COVID-19 Genomics UK (COG-UK) Consortium	Health Services Laboratories et al	?	?	?
England/HSLL-2E80338/2021	EPI_ISL_7864209	2021-12-12	Health Services Laboratories	Wellcome Sanger Institute for the COVID-19 Genomics UK (COG-UK) Consortium	Health Services Laboratories et al	?	?	?
England/HSLL-2E80347/2021	EPI_ISL_7864261	2021-12-12	Health Services Laboratories	Wellcome Sanger Institute for the COVID-19 Genomics UK (COG-UK) Consortium	Health Services Laboratories et al	?	?	?
England/HSLL-2E80374/2021	EPI_ISL_7864461	2021-12-12	Health Services Laboratories	Wellcome Sanger Institute for the COVID-19 Genomics UK (COG-UK) Consortium	Health Services Laboratories et al	?	?	?
England/HSLL-2E803A1/2021	EPI_ISL_7864242	2021-12-12	Health Services Laboratories	Wellcome Sanger Institute for the COVID-19 Genomics UK (COG-UK) Consortium	Health Services Laboratories et al	?	?	?
England/HSLL-2E9993A/2021	EPI_ISL_7957609	2021-12-14	Health Services Laboratories	Wellcome Sanger Institute for the COVID-19 Genomics UK (COG-UK) Consortium	Health Services Laboratories et al	?	?	?
England/HSLL-2E999A3/2021	EPI_ISL_7957690	2021-12-13	Health Services Laboratories	Wellcome Sanger Institute for the COVID-19 Genomics UK (COG-UK) Consortium	Health Services Laboratories et al	?	?	?
England/HSLL-2E99A0A/2021	EPI_ISL_7957683	2021-12-14	Health Services Laboratories	Wellcome Sanger Institute for the COVID-19 Genomics UK (COG-UK) Consortium	Health Services Laboratories et al	?	?	?
England/HSLL-2E99A37/2021	EPI_ISL_7957752	2021-12-13	Health Services Laboratories	Wellcome Sanger Institute for the COVID-19 Genomics UK (COG-UK) Consortium	Health Services Laboratories et al	?	?	?
England/HSLL-2E99BBC/2021	EPI_ISL_7957402	2021-12-14	Health Services Laboratories	Wellcome Sanger Institute for the COVID-19 Genomics UK (COG-UK) Consortium	Health Services Laboratories et al	?	?	?
England/HSLL-2E99CAA/2021	EPI_ISL_7957509	2021-12-13	Health Services Laboratories	Wellcome Sanger Institute for the COVID-19 Genomics UK (COG-UK) Consortium	Health Services Laboratories et al	?	?	?
England/HSLL-2E99CE6/2021	EPI_ISL_7957433	2021-12-13	Health Services Laboratories	Wellcome Sanger Institute for the COVID-19 Genomics UK (COG-UK) Consortium	Health Services Laboratories et al	?	?	?
England/HSLL-2E99DD4/2021	EPI_ISL_7957758	2021-12-14	Health Services Laboratories	Wellcome Sanger Institute for the COVID-19 Genomics UK (COG-UK) Consortium	Health Services Laboratories et al	?	?	?
England/HSLL-2E99DF2/2021	EPI_ISL_7957649	2021-12-14	Health Services Laboratories	Wellcome Sanger Institute for the COVID-19 Genomics UK (COG-UK) Consortium	Health Services Laboratories et al	?	?	?
England/HSLL-2E99EA4/2021	EPI_ISL_7957467	2021-12-14	Health Services Laboratories	Wellcome Sanger Institute for the COVID-19 Genomics UK (COG-UK) Consortium	Health Services Laboratories et al	?	?	?
England/HSLL-2E99EB3/2021	EPI_ISL_7957517	2021-12-14	Health Services Laboratories	Wellcome Sanger Institute for the COVID-19 Genomics UK (COG-UK) Consortium	Health Services Laboratories et al	?	?	?
England/HSLL-2E99ED1/2021	EPI_ISL_7957520	2021-12-13	Health Services Laboratories	Wellcome Sanger Institute for the COVID-19 Genomics UK (COG-UK) Consortium	Health Services Laboratories et al	?	?	?
England/HSLL-2E99EE0/2021	EPI_ISL_7957507	2021-12-13	Health Services Laboratories	Wellcome Sanger Institute for the COVID-19 Genomics UK (COG-UK) Consortium	Health Services Laboratories et al	?	?	?
England/HSLL-2E99EFF/2021	EPI_ISL_7957712	2021-12-13	Health Services Laboratories	Wellcome Sanger Institute for the COVID-19 Genomics UK (COG-UK) Consortium	Health Services Laboratories et al	?	?	?
England/HSLL-2EAC4E8/2021	EPI_ISL_7958802	2021-12-12	Health Services Laboratories	Wellcome Sanger Institute for the COVID-19 Genomics UK (COG-UK) Consortium	Health Services Laboratories et al	?	?	?
England/HSLL-2EAC62E/2021	EPI_ISL_7958736	2021-12-12	Health Services Laboratories	Wellcome Sanger Institute for the COVID-19 Genomics UK (COG-UK) Consortium	Health Services Laboratories et al	?	?	?
England/HSLL-2EAC7D0/2021	EPI_ISL_7958584	2021-12-12	Health Services Laboratories	Wellcome Sanger Institute for the COVID-19 Genomics UK (COG-UK) Consortium	Health Services Laboratories et al	?	?	?
England/HSLL-2EAC7EF/2021	EPI_ISL_7958809	2021-12-12	Health Services Laboratories	Wellcome Sanger Institute for the COVID-19 Genomics UK (COG-UK) Consortium	Health Services Laboratories et al	?	?	?
England/HSLL-2EAC8EC/2021	EPI_ISL_7958572	2021-12-12	Health Services Laboratories	Wellcome Sanger Institute for the COVID-19 Genomics UK (COG-UK) Consortium	Health Services Laboratories et al	?	?	?
England/HSLL-2EAC916/2021	EPI_ISL_7958641	2021-12-12	Health Services Laboratories	Wellcome Sanger Institute for the COVID-19 Genomics UK (COG-UK) Consortium	Health Services Laboratories et al	?	?	?
England/HSLL-2EAC99E/2021	EPI_ISL_7958828	2021-12-12	Health Services Laboratories	Wellcome Sanger Institute for the COVID-19 Genomics UK (COG-UK) Consortium	Health Services Laboratories et al	?	?	?
England/HSLL-2EACA13/2021	EPI_ISL_7958611	2021-12-12	Health Services Laboratories	Wellcome Sanger Institute for the COVID-19 Genomics UK (COG-UK) Consortium	Health Services Laboratories et al	?	?	?
England/HSLL-2EACA8C/2021	EPI_ISL_7958648	2021-12-12	Health Services Laboratories	Wellcome Sanger Institute for the COVID-19 Genomics UK (COG-UK) Consortium	Health Services Laboratories et al	?	?	?
England/HSLL-2ED1A9D/2021	EPI_ISL_7955698	2021-12-15	Health Services Laboratories	Wellcome Sanger Institute for the COVID-19 Genomics UK (COG-UK) Consortium	Health Services Laboratories et al	?	?	?
England/HSLL-2ED1B9A/2021	EPI_ISL_7955666	2021-12-13	Health Services Laboratories	Wellcome Sanger Institute for the COVID-19 Genomics UK (COG-UK) Consortium	Health Services Laboratories et al	?	?	?
England/HSLL-2ED1BC7/2021	EPI_ISL_7955665	2021-12-15	Health Services Laboratories	Wellcome Sanger Institute for the COVID-19 Genomics UK (COG-UK) Consortium	Health Services Laboratories et al	?	?	?
England/HSLL-2ED1BE5/2021	EPI_ISL_7955716	2021-12-15	Health Services Laboratories	Wellcome Sanger Institute for the COVID-19 Genomics UK (COG-UK) Consortium	Health Services Laboratories et al	?	?	?
England/HSLL-2ED1BF4/2021	EPI_ISL_7955652	2021-12-15	Health Services Laboratories	Wellcome Sanger Institute for the COVID-19 Genomics UK (COG-UK) Consortium	Health Services Laboratories et al	?	?	?
England/HSLL-2ED39DA/2021	EPI_ISL_7955558	2021-12-13	Health Services Laboratories	Wellcome Sanger Institute for the COVID-19 Genomics UK (COG-UK) Consortium	Health Services Laboratories et al	?	?	?
England/HSLL-2ED3A40/2021	EPI_ISL_7955812	2021-12-15	Health Services Laboratories	Wellcome Sanger Institute for the COVID-19 Genomics UK (COG-UK) Consortium	Health Services Laboratories et al	?	?	?
England/HSLL-2ED3A5F/2021	EPI_ISL_7955790	2021-12-15	Health Services Laboratories	Wellcome Sanger Institute for the COVID-19 Genomics UK (COG-UK) Consortium	Health Services Laboratories et al	?	?	?
England/HSLL-2ED3AE6/2021	EPI_ISL_7955547	2021-12-15	Health Services Laboratories	Wellcome Sanger Institute for the COVID-19 Genomics UK (COG-UK) Consortium	Health Services Laboratories et al	?	?	?
England/HSLL-2ED3B2F/2021	EPI_ISL_7955662	2021-12-15	Health Services Laboratories	Wellcome Sanger Institute for the COVID-19 Genomics UK (COG-UK) Consortium	Health Services Laboratories et al	?	?	?
England/HSLL-2ED3BB6/2021	EPI_ISL_7955622	2021-12-15	Health Services Laboratories	Wellcome Sanger Institute for the COVID-19 Genomics UK (COG-UK) Consortium	Health Services Laboratories et al	?	?	?
England/HSLL-2ED3BE3/2021	EPI_ISL_7955441	2021-12-15	Health Services Laboratories	Wellcome Sanger Institute for the COVID-19 Genomics UK (COG-UK) Consortium	Health Services Laboratories et al	?	?	?
England/HSLL-2ED3C95/2021	EPI_ISL_7955637	2021-12-15	Health Services Laboratories	Wellcome Sanger Institute for the COVID-19 Genomics UK (COG-UK) Consortium	Health Services Laboratories et al	?	?	?
England/HSLL-2ED3CA4/2021	EPI_ISL_7955720	2021-12-15	Health Services Laboratories	Wellcome Sanger Institute for the COVID-19 Genomics UK (COG-UK) Consortium	Health Services Laboratories et al	?	?	?
England/HSLL-2ED3D0B/2021	EPI_ISL_7955826	2021-12-15	Health Services Laboratories	Wellcome Sanger Institute for the COVID-19 Genomics UK (COG-UK) Consortium	Health Services Laboratories et al	?	?	?
England/HSLL-2ED3D74/2021	EPI_ISL_7955594	2021-12-14	Health Services Laboratories	Wellcome Sanger Institute for the COVID-19 Genomics UK (COG-UK) Consortium	Health Services Laboratories et al	?	?	?
England/HSLL-2ED3DDE/2021	EPI_ISL_7955728	2021-12-15	Health Services Laboratories	Wellcome Sanger Institute for the COVID-19 Genomics UK (COG-UK) Consortium	Health Services Laboratories et al	?	?	?
England/HSLL-2ED3E80/2021	EPI_ISL_7955613	2021-12-15	Health Services Laboratories	Wellcome Sanger Institute for the COVID-19 Genomics UK (COG-UK) Consortium	Health Services Laboratories et al	?	?	?
England/HSLL-2ED3F14/2021	EPI_ISL_7955802	2021-12-15	Health Services Laboratories	Wellcome Sanger Institute for the COVID-19 Genomics UK (COG-UK) Consortium	Health Services Laboratories et al	?	?	?
England/HSLL-2ED3F32/2021	EPI_ISL_7955623	2021-12-15	Health Services Laboratories	Wellcome Sanger Institute for the COVID-19 Genomics UK (COG-UK) Consortium	Health Services Laboratories et al	?	?	?
England/HSLL-2ED7059/2021	EPI_ISL_7993610	2021-12-15	Health Services Laboratories	Wellcome Sanger Institute for the COVID-19 Genomics UK (COG-UK) Consortium	Health Services Laboratories et al	?	?	?
England/HSLL-2ED7086/2021	EPI_ISL_7993542	2021-12-15	Health Services Laboratories	Wellcome Sanger Institute for the COVID-19 Genomics UK (COG-UK) Consortium	Health Services Laboratories et al	?	?	?
England/HSLL-2ED7129/2021	EPI_ISL_7993766	2021-12-15	Health Services Laboratories	Wellcome Sanger Institute for the COVID-19 Genomics UK (COG-UK) Consortium	Health Services Laboratories et al	?	?	?
England/HSLL-2ED7244/2021	EPI_ISL_7993688	2021-12-15	Health Services Laboratories	Wellcome Sanger Institute for the COVID-19 Genomics UK (COG-UK) Consortium	Health Services Laboratories et al	?	?	?
England/HSLL-2ED72BD/2021	EPI_ISL_7993737	2021-12-15	Health Services Laboratories	Wellcome Sanger Institute for the COVID-19 Genomics UK (COG-UK) Consortium	Health Services Laboratories et al	?	?	?
England/HSLL-2ED73AB/2021	EPI_ISL_7993338	2021-12-15	Health Services Laboratories	Wellcome Sanger Institute for the COVID-19 Genomics UK (COG-UK) Consortium	Health Services Laboratories et al	?	?	?
England/HSLL-2EF7378/2021	EPI_ISL_8047365	2021-12-15	Health Services Laboratories	Wellcome Sanger Institute for the COVID-19 Genomics UK (COG-UK) Consortium	Health Services Laboratories et al	?	?	?
England/HSLL-2EF7387/2021	EPI_ISL_8047089	2021-12-15	Health Services Laboratories	Wellcome Sanger Institute for the COVID-19 Genomics UK (COG-UK) Consortium	Health Services Laboratories et al	?	?	?
England/HSLL-2EF7396/2021	EPI_ISL_8047298	2021-12-15	Health Services Laboratories	Wellcome Sanger Institute for the COVID-19 Genomics UK (COG-UK) Consortium	Health Services Laboratories et al	?	?	?
England/HSLL-2EF73F0/2021	EPI_ISL_8047312	2021-12-15	Health Services Laboratories	Wellcome Sanger Institute for the COVID-19 Genomics UK (COG-UK) Consortium	Health Services Laboratories et al	?	?	?
England/HSLL-2EF74C0/2021	EPI_ISL_8047108	2021-12-15	Health Services Laboratories	Wellcome Sanger Institute for the COVID-19 Genomics UK (COG-UK) Consortium	Health Services Laboratories et al	?	?	?
England/HSLL-2EF7572/2021	EPI_ISL_8047045	2021-12-15	Health Services Laboratories	Wellcome Sanger Institute for the COVID-19 Genomics UK (COG-UK) Consortium	Health Services Laboratories et al	?	?	?
England/HSLL-2EF767F/2021	EPI_ISL_8047291	2021-12-15	Health Services Laboratories	Wellcome Sanger Institute for the COVID-19 Genomics UK (COG-UK) Consortium	Health Services Laboratories et al	?	?	?
England/HSLL-2EF76F7/2021	EPI_ISL_8047061	2021-12-15	Health Services Laboratories	Wellcome Sanger Institute for the COVID-19 Genomics UK (COG-UK) Consortium	Health Services Laboratories et al	?	?	?
England/HSLL-2EF7721/2021	EPI_ISL_8047252	2021-12-15	Health Services Laboratories	Wellcome Sanger Institute for the COVID-19 Genomics UK (COG-UK) Consortium	Health Services Laboratories et al	?	?	?
England/HSLL-2EF774F/2021	EPI_ISL_8047086	2021-12-15	Health Services Laboratories	Wellcome Sanger Institute for the COVID-19 Genomics UK (COG-UK) Consortium	Health Services Laboratories et al	?	?	?
England/HSLL-2EF776D/2021	EPI_ISL_8047146	2021-12-15	Health Services Laboratories	Wellcome Sanger Institute for the COVID-19 Genomics UK (COG-UK) Consortium	Health Services Laboratories et al	?	?	?
England/HSLL-2EF779A/2021	EPI_ISL_8046994	2021-12-15	Health Services Laboratories	Wellcome Sanger Institute for the COVID-19 Genomics UK (COG-UK) Consortium	Health Services Laboratories et al	?	?	?
England/HSLL-2EF77E5/2021	EPI_ISL_8047232	2021-12-15	Health Services Laboratories	Wellcome Sanger Institute for the COVID-19 Genomics UK (COG-UK) Consortium	Health Services Laboratories et al	?	?	?
England/HSLL-2EF77F4/2021	EPI_ISL_8047431	2021-12-15	Health Services Laboratories	Wellcome Sanger Institute for the COVID-19 Genomics UK (COG-UK) Consortium	Health Services Laboratories et al	?	?	?
England/HSLL-2EF784C/2021	EPI_ISL_8047054	2021-12-15	Health Services Laboratories	Wellcome Sanger Institute for the COVID-19 Genomics UK (COG-UK) Consortium	Health Services Laboratories et al	?	?	?
England/HSLL-2EF785B/2021	EPI_ISL_8047051	2021-12-15	Health Services Laboratories	Wellcome Sanger Institute for the COVID-19 Genomics UK (COG-UK) Consortium	Health Services Laboratories et al	?	?	?
England/HSLL-2EF78C4/2021	EPI_ISL_8047285	2021-12-15	Health Services Laboratories	Wellcome Sanger Institute for the COVID-19 Genomics UK (COG-UK) Consortium	Health Services Laboratories et al	?	?	?
England/HSLL-2EF78E2/2021	EPI_ISL_8047013	2021-12-15	Health Services Laboratories	Wellcome Sanger Institute for the COVID-19 Genomics UK (COG-UK) Consortium	Health Services Laboratories et al	?	?	?
England/HSLL-2F30D74/2021	EPI_ISL_8087261	2021-12-15	Health Services Laboratories	Wellcome Sanger Institute for the COVID-19 Genomics UK (COG-UK) Consortium	Health Services Laboratories et al	?	?	?
England/HSLL-2F64779/2021	EPI_ISL_8084761	2021-12-19	Health Services Laboratories	Wellcome Sanger Institute for the COVID-19 Genomics UK (COG-UK) Consortium	Health Services Laboratories et al	?	?	?
England/HSLL-2F64876/2021	EPI_ISL_8084587	2021-12-19	Health Services Laboratories	Wellcome Sanger Institute for the COVID-19 Genomics UK (COG-UK) Consortium	Health Services Laboratories et al	?	?	?
England/HSLL-2F648D0/2021	EPI_ISL_8084739	2021-12-18	Health Services Laboratories	Wellcome Sanger Institute for the COVID-19 Genomics UK (COG-UK) Consortium	Health Services Laboratories et al	?	?	?
England/HSLL-2F6490A/2021	EPI_ISL_8084770	2021-12-19	Health Services Laboratories	Wellcome Sanger Institute for the COVID-19 Genomics UK (COG-UK) Consortium	Health Services Laboratories et al	?	?	?
England/HSLL-2F64964/2021	EPI_ISL_8084809	2021-12-19	Health Services Laboratories	Wellcome Sanger Institute for the COVID-19 Genomics UK (COG-UK) Consortium	Health Services Laboratories et al	?	?	?
England/HSLL-2F649A0/2021	EPI_ISL_8084823	2021-12-18	Health Services Laboratories	Wellcome Sanger Institute for the COVID-19 Genomics UK (COG-UK) Consortium	Health Services Laboratories et al	?	?	?
England/HSLL-2F8EE65/2021	EPI_ISL_8104165	2021-12-19	Health Services Laboratories	Wellcome Sanger Institute for the COVID-19 Genomics UK (COG-UK) Consortium	Health Services Laboratories et al	?	?	?
England/HSLL-2F8F268/2021	EPI_ISL_8104180	2021-12-20	Health Services Laboratories	Wellcome Sanger Institute for the COVID-19 Genomics UK (COG-UK) Consortium	Health Services Laboratories et al	?	?	?
England/HSLL-2F8F286/2021	EPI_ISL_8104255	2021-12-19	Health Services Laboratories	Wellcome Sanger Institute for the COVID-19 Genomics UK (COG-UK) Consortium	Health Services Laboratories et al	?	?	?
England/HSLL-2FDD80F/2021	EPI_ISL_8280167	2021-12-24	Health Services Laboratories	Wellcome Sanger Institute for the COVID-19 Genomics UK (COG-UK) Consortium	Health Services Laboratories et al	?	?	?
England/HSLL-2FDD869/2021	EPI_ISL_8280104	2021-12-24	Health Services Laboratories	Wellcome Sanger Institute for the COVID-19 Genomics UK (COG-UK) Consortium	Health Services Laboratories et al	?	?	?
England/HSLL-2FDD8A5/2021	EPI_ISL_8280305	2021-12-24	Health Services Laboratories	Wellcome Sanger Institute for the COVID-19 Genomics UK (COG-UK) Consortium	Health Services Laboratories et al	?	?	?
England/HSLL-2FDDA90/2021	EPI_ISL_8280258	2021-12-24	Health Services Laboratories	Wellcome Sanger Institute for the COVID-19 Genomics UK (COG-UK) Consortium	Health Services Laboratories et al	?	?	?
England/HSLL-2FDDAFA/2021	EPI_ISL_8280230	2021-12-24	Health Services Laboratories	Wellcome Sanger Institute for the COVID-19 Genomics UK (COG-UK) Consortium	Health Services Laboratories et al	?	?	?
England/HSLL-2FDDB60/2021	EPI_ISL_8280168	2021-12-24	Health Services Laboratories	Wellcome Sanger Institute for the COVID-19 Genomics UK (COG-UK) Consortium	Health Services Laboratories et al	?	?	?
England/HSLL-2FDDB7F/2021	EPI_ISL_8280331	2021-12-24	Health Services Laboratories	Wellcome Sanger Institute for the COVID-19 Genomics UK (COG-UK) Consortium	Health Services Laboratories et al	?	?	?
England/HSLL-2FDDBCA/2021	EPI_ISL_8280323	2021-12-24	Health Services Laboratories	Wellcome Sanger Institute for the COVID-19 Genomics UK (COG-UK) Consortium	Health Services Laboratories et al	?	?	?
England/HSLL-2FDDC7C/2021	EPI_ISL_8280094	2021-12-24	Health Services Laboratories	Wellcome Sanger Institute for the COVID-19 Genomics UK (COG-UK) Consortium	Health Services Laboratories et al	?	?	?
England/HSLL-2FDE956/2021	EPI_ISL_8280688	2021-12-24	Health Services Laboratories	Wellcome Sanger Institute for the COVID-19 Genomics UK (COG-UK) Consortium	Health Services Laboratories et al	?	?	?
England/HSLL-2FFE783/2021	EPI_ISL_8271985	2021-12-25	Health Services Laboratories	Wellcome Sanger Institute for the COVID-19 Genomics UK (COG-UK) Consortium	Health Services Laboratories et al	?	?	?
England/HSLL-2FFE8BD/2021	EPI_ISL_8271814	2021-12-23	Health Services Laboratories	Wellcome Sanger Institute for the COVID-19 Genomics UK (COG-UK) Consortium	Health Services Laboratories et al	?	?	?
England/HSLL-2FFE8DB/2021	EPI_ISL_8272024	2021-12-23	Health Services Laboratories	Wellcome Sanger Institute for the COVID-19 Genomics UK (COG-UK) Consortium	Health Services Laboratories et al	?	?	?
England/HSLL-2FFE8EA/2021	EPI_ISL_8271839	2021-12-25	Health Services Laboratories	Wellcome Sanger Institute for the COVID-19 Genomics UK (COG-UK) Consortium	Health Services Laboratories et al	?	?	?
England/HSLL-2FFE8F9/2021	EPI_ISL_8271867	2021-12-25	Health Services Laboratories	Wellcome Sanger Institute for the COVID-19 Genomics UK (COG-UK) Consortium	Health Services Laboratories et al	?	?	?
England/HSLL-2FFE914/2021	EPI_ISL_8271943	2021-12-24	Health Services Laboratories	Wellcome Sanger Institute for the COVID-19 Genomics UK (COG-UK) Consortium	Health Services Laboratories et al	?	?	?
England/HSLL-2FFE99C/2021	EPI_ISL_8271954	2021-12-26	Health Services Laboratories	Wellcome Sanger Institute for the COVID-19 Genomics UK (COG-UK) Consortium	Health Services Laboratories et al	?	?	?
England/HSLL-2FFEAD5/2021	EPI_ISL_8271980	2021-12-25	Health Services Laboratories	Wellcome Sanger Institute for the COVID-19 Genomics UK (COG-UK) Consortium	Health Services Laboratories et al	?	?	?
England/HSLL-30D4EC6/2021	EPI_ISL_8538518	2021-12-30	Health Services Laboratories	Wellcome Sanger Institute for the COVID-19 Genomics UK (COG-UK) Consortium	Health Services Laboratories et al	?	?	?
England/HSLL-30D4F78/2021	EPI_ISL_8538349	2021-12-31	Health Services Laboratories	Wellcome Sanger Institute for the COVID-19 Genomics UK (COG-UK) Consortium	Health Services Laboratories et al	?	?	?
England/HSLL-30D5092/2021	EPI_ISL_8538346	2021-12-30	Health Services Laboratories	Wellcome Sanger Institute for the COVID-19 Genomics UK (COG-UK) Consortium	Health Services Laboratories et al	?	?	?
England/HSLL-30D50ED/2021	EPI_ISL_8538354	2021-12-30	Health Services Laboratories	Wellcome Sanger Institute for the COVID-19 Genomics UK (COG-UK) Consortium	Health Services Laboratories et al	?	?	?
England/HSLL-30EC55D/2021	EPI_ISL_8743776	2021-12-31	Health Services Laboratories	Wellcome Sanger Institute for the COVID-19 Genomics UK (COG-UK) Consortium	Health Services Laboratories et al	?	?	?
England/HSLL-30EC5E4/2022	EPI_ISL_8743585	2022-01-02	Health Services Laboratories	Wellcome Sanger Institute for the COVID-19 Genomics UK (COG-UK) Consortium	Health Services Laboratories et al	?	?	?
England/HSLL-30EC65A/2022	EPI_ISL_8743833	2022-01-02	Health Services Laboratories	Wellcome Sanger Institute for the COVID-19 Genomics UK (COG-UK) Consortium	Health Services Laboratories et al	?	?	?
England/HSLL-30EC678/2022	EPI_ISL_8743962	2022-01-02	Health Services Laboratories	Wellcome Sanger Institute for the COVID-19 Genomics UK (COG-UK) Consortium	Health Services Laboratories et al	?	?	?
England/HSLL-30EC6A5/2022	EPI_ISL_8743779	2022-01-02	Health Services Laboratories	Wellcome Sanger Institute for the COVID-19 Genomics UK (COG-UK) Consortium	Health Services Laboratories et al	?	?	?
England/HSLL-30EC6E1/2022	EPI_ISL_8743873	2022-01-01	Health Services Laboratories	Wellcome Sanger Institute for the COVID-19 Genomics UK (COG-UK) Consortium	Health Services Laboratories et al	?	?	?
England/HSLL-30EC748/2022	EPI_ISL_8743817	2022-01-02	Health Services Laboratories	Wellcome Sanger Institute for the COVID-19 Genomics UK (COG-UK) Consortium	Health Services Laboratories et al	?	?	?
England/HSLL-30EC784/2021	EPI_ISL_8743753	2021-12-31	Health Services Laboratories	Wellcome Sanger Institute for the COVID-19 Genomics UK (COG-UK) Consortium	Health Services Laboratories et al	?	?	?
England/HSLL-30EC7B1/2022	EPI_ISL_8743700	2022-01-01	Health Services Laboratories	Wellcome Sanger Institute for the COVID-19 Genomics UK (COG-UK) Consortium	Health Services Laboratories et al	?	?	?
England/HSLL-30EC872/2022	EPI_ISL_8743892	2022-01-02	Health Services Laboratories	Wellcome Sanger Institute for the COVID-19 Genomics UK (COG-UK) Consortium	Health Services Laboratories et al	?	?	?
England/HSLL-30EC8CD/2022	EPI_ISL_8743569	2022-01-02	Health Services Laboratories	Wellcome Sanger Institute for the COVID-19 Genomics UK (COG-UK) Consortium	Health Services Laboratories et al	?	?	?
England/HSLL-30EC906/2022	EPI_ISL_8743650	2022-01-01	Health Services Laboratories	Wellcome Sanger Institute for the COVID-19 Genomics UK (COG-UK) Consortium	Health Services Laboratories et al	?	?	?
England/HSLL-30EC942/2022	EPI_ISL_8743922	2022-01-02	Health Services Laboratories	Wellcome Sanger Institute for the COVID-19 Genomics UK (COG-UK) Consortium	Health Services Laboratories et al	?	?	?
England/HSLL-30ECA6D/2021	EPI_ISL_8743939	2021-12-31	Health Services Laboratories	Wellcome Sanger Institute for the COVID-19 Genomics UK (COG-UK) Consortium	Health Services Laboratories et al	?	?	?
England/HSLL-30ECA8B/2022	EPI_ISL_8743778	2022-01-02	Health Services Laboratories	Wellcome Sanger Institute for the COVID-19 Genomics UK (COG-UK) Consortium	Health Services Laboratories et al	?	?	?
England/HSLL-30ECAA9/2022	EPI_ISL_8743605	2022-01-02	Health Services Laboratories	Wellcome Sanger Institute for the COVID-19 Genomics UK (COG-UK) Consortium	Health Services Laboratories et al	?	?	?
England/HSLL-30ECAC7/2022	EPI_ISL_8743793	2022-01-02	Health Services Laboratories	Wellcome Sanger Institute for the COVID-19 Genomics UK (COG-UK) Consortium	Health Services Laboratories et al	?	?	?
England/HSLL-30ECAD6/2022	EPI_ISL_8743888	2022-01-02	Health Services Laboratories	Wellcome Sanger Institute for the COVID-19 Genomics UK (COG-UK) Consortium	Health Services Laboratories et al	?	?	?
England/HSLL-3112B1F/2022	EPI_ISL_8571611	2022-01-04	Health Services Laboratories	Wellcome Sanger Institute for the COVID-19 Genomics UK (COG-UK) Consortium	Health Services Laboratories et al	?	?	?
England/HSLL-3112B97/2022	EPI_ISL_8571633	2022-01-03	Health Services Laboratories	Wellcome Sanger Institute for the COVID-19 Genomics UK (COG-UK) Consortium	Health Services Laboratories et al	?	?	?
England/HSLL-3112BD3/2022	EPI_ISL_8571799	2022-01-03	Health Services Laboratories	Wellcome Sanger Institute for the COVID-19 Genomics UK (COG-UK) Consortium	Health Services Laboratories et al	?	?	?
England/HSLL-3112C49/2022	EPI_ISL_8571818	2022-01-04	Health Services Laboratories	Wellcome Sanger Institute for the COVID-19 Genomics UK (COG-UK) Consortium	Health Services Laboratories et al	?	?	?
England/HSLL-3112CFE/2022	EPI_ISL_8571707	2022-01-04	Health Services Laboratories	Wellcome Sanger Institute for the COVID-19 Genomics UK (COG-UK) Consortium	Health Services Laboratories et al	?	?	?
England/HSLL-3112F6E/2022	EPI_ISL_8571681	2022-01-03	Health Services Laboratories	Wellcome Sanger Institute for the COVID-19 Genomics UK (COG-UK) Consortium	Health Services Laboratories et al	?	?	?
England/HSLL-3112FAA/2022	EPI_ISL_8571767	2022-01-04	Health Services Laboratories	Wellcome Sanger Institute for the COVID-19 Genomics UK (COG-UK) Consortium	Health Services Laboratories et al	?	?	?
England/HSLL-3113000/2022	EPI_ISL_8571585	2022-01-03	Health Services Laboratories	Wellcome Sanger Institute for the COVID-19 Genomics UK (COG-UK) Consortium	Health Services Laboratories et al	?	?	?
England/HSLL-3113097/2022	EPI_ISL_8571836	2022-01-03	Health Services Laboratories	Wellcome Sanger Institute for the COVID-19 Genomics UK (COG-UK) Consortium	Health Services Laboratories et al	?	?	?
England/HSLL-3202197/2022	EPI_ISL_8821946	2022-01-10	Health Services Laboratories	Wellcome Sanger Institute for the COVID-19 Genomics UK (COG-UK) Consortium	Health Services Laboratories et al	?	?	?
England/HSLL-32021D3/2022	EPI_ISL_8822515	2022-01-10	Health Services Laboratories	Wellcome Sanger Institute for the COVID-19 Genomics UK (COG-UK) Consortium	Health Services Laboratories et al	?	?	?
England/HSLL-32022B2/2022	EPI_ISL_8821884	2022-01-10	Health Services Laboratories	Wellcome Sanger Institute for the COVID-19 Genomics UK (COG-UK) Consortium	Health Services Laboratories et al	?	?	?
England/HSLL-32022C1/2022	EPI_ISL_8822093	2022-01-10	Health Services Laboratories	Wellcome Sanger Institute for the COVID-19 Genomics UK (COG-UK) Consortium	Health Services Laboratories et al	?	?	?
England/HSLL-32022D0/2022	EPI_ISL_8821854	2022-01-10	Health Services Laboratories	Wellcome Sanger Institute for the COVID-19 Genomics UK (COG-UK) Consortium	Health Services Laboratories et al	?	?	?
England/HSLL-32022FE/2022	EPI_ISL_8822101	2022-01-10	Health Services Laboratories	Wellcome Sanger Institute for the COVID-19 Genomics UK (COG-UK) Consortium	Health Services Laboratories et al	?	?	?
England/HSLL-3202355/2022	EPI_ISL_8821958	2022-01-10	Health Services Laboratories	Wellcome Sanger Institute for the COVID-19 Genomics UK (COG-UK) Consortium	Health Services Laboratories et al	?	?	?
England/HSLL-3202364/2022	EPI_ISL_8821990	2022-01-10	Health Services Laboratories	Wellcome Sanger Institute for the COVID-19 Genomics UK (COG-UK) Consortium	Health Services Laboratories et al	?	?	?
England/HSLL-32023CE/2022	EPI_ISL_8822007	2022-01-10	Health Services Laboratories	Wellcome Sanger Institute for the COVID-19 Genomics UK (COG-UK) Consortium	Health Services Laboratories et al	?	?	?
England/HSLL-32023DD/2022	EPI_ISL_8822004	2022-01-10	Health Services Laboratories	Wellcome Sanger Institute for the COVID-19 Genomics UK (COG-UK) Consortium	Health Services Laboratories et al	?	?	?
England/HSLL-3202443/2022	EPI_ISL_8822096	2022-01-10	Health Services Laboratories	Wellcome Sanger Institute for the COVID-19 Genomics UK (COG-UK) Consortium	Health Services Laboratories et al	?	?	?
England/HSLL-32024F8/2022	EPI_ISL_8821936	2022-01-10	Health Services Laboratories	Wellcome Sanger Institute for the COVID-19 Genomics UK (COG-UK) Consortium	Health Services Laboratories et al	?	?	?
England/HSLL-3202531/2022	EPI_ISL_8821932	2022-01-10	Health Services Laboratories	Wellcome Sanger Institute for the COVID-19 Genomics UK (COG-UK) Consortium	Health Services Laboratories et al	?	?	?
England/HSLL-32025E6/2022	EPI_ISL_8821830	2022-01-10	Health Services Laboratories	Wellcome Sanger Institute for the COVID-19 Genomics UK (COG-UK) Consortium	Health Services Laboratories et al	?	?	?
England/HSLL-3202601/2022	EPI_ISL_8822308	2022-01-06	Health Services Laboratories	Wellcome Sanger Institute for the COVID-19 Genomics UK (COG-UK) Consortium	Health Services Laboratories et al	?	?	?
England/HSLL-3202610/2022	EPI_ISL_8822119	2022-01-10	Health Services Laboratories	Wellcome Sanger Institute for the COVID-19 Genomics UK (COG-UK) Consortium	Health Services Laboratories et al	?	?	?
England/HSLL-320263E/2022	EPI_ISL_8822447	2022-01-10	Health Services Laboratories	Wellcome Sanger Institute for the COVID-19 Genomics UK (COG-UK) Consortium	Health Services Laboratories et al	?	?	?
England/HSLL-320267A/2022	EPI_ISL_8821821	2022-01-10	Health Services Laboratories	Wellcome Sanger Institute for the COVID-19 Genomics UK (COG-UK) Consortium	Health Services Laboratories et al	?	?	?
England/HSLL-32026B6/2022	EPI_ISL_8821933	2022-01-08	Health Services Laboratories	Wellcome Sanger Institute for the COVID-19 Genomics UK (COG-UK) Consortium	Health Services Laboratories et al	?	?	?
England/HSLL-329DBDF/2022	EPI_ISL_8962399	2022-01-14	Health Services Laboratories	Wellcome Sanger Institute for the COVID-19 Genomics UK (COG-UK) Consortium	Health Services Laboratories et al	?	?	?
England/HSLL-329DC09/2022	EPI_ISL_8962159	2022-01-14	Health Services Laboratories	Wellcome Sanger Institute for the COVID-19 Genomics UK (COG-UK) Consortium	Health Services Laboratories et al	?	?	?
England/HSLL-329DCDC/2022	EPI_ISL_8962386	2022-01-14	Health Services Laboratories	Wellcome Sanger Institute for the COVID-19 Genomics UK (COG-UK) Consortium	Health Services Laboratories et al	?	?	?
England/HSLL-329DD8E/2022	EPI_ISL_8962567	2022-01-14	Health Services Laboratories	Wellcome Sanger Institute for the COVID-19 Genomics UK (COG-UK) Consortium	Health Services Laboratories et al	?	?	?
England/HSLL-329DDE8/2022	EPI_ISL_8962216	2022-01-14	Health Services Laboratories	Wellcome Sanger Institute for the COVID-19 Genomics UK (COG-UK) Consortium	Health Services Laboratories et al	?	?	?
England/HSLL-329DDF7/2022	EPI_ISL_8962300	2022-01-14	Health Services Laboratories	Wellcome Sanger Institute for the COVID-19 Genomics UK (COG-UK) Consortium	Health Services Laboratories et al	?	?	?
England/HSLL-329DE21/2022	EPI_ISL_8962411	2022-01-14	Health Services Laboratories	Wellcome Sanger Institute for the COVID-19 Genomics UK (COG-UK) Consortium	Health Services Laboratories et al	?	?	?
England/HSLL-329DE30/2022	EPI_ISL_8962459	2022-01-14	Health Services Laboratories	Wellcome Sanger Institute for the COVID-19 Genomics UK (COG-UK) Consortium	Health Services Laboratories et al	?	?	?
England/HSLL-329DEC7/2022	EPI_ISL_8962523	2022-01-14	Health Services Laboratories	Wellcome Sanger Institute for the COVID-19 Genomics UK (COG-UK) Consortium	Health Services Laboratories et al	?	?	?
England/HSLL-329DF6A/2022	EPI_ISL_8962297	2022-01-14	Health Services Laboratories	Wellcome Sanger Institute for the COVID-19 Genomics UK (COG-UK) Consortium	Health Services Laboratories et al	?	?	?
England/HSLL-329E075/2022	EPI_ISL_8962178	2022-01-14	Health Services Laboratories	Wellcome Sanger Institute for the COVID-19 Genomics UK (COG-UK) Consortium	Health Services Laboratories et al	?	?	?
England/HSLL-329E190/2022	EPI_ISL_8962482	2022-01-14	Health Services Laboratories	Wellcome Sanger Institute for the COVID-19 Genomics UK (COG-UK) Consortium	Health Services Laboratories et al	?	?	?
England/HSLL-329F37B/2022	EPI_ISL_8962347	2022-01-14	Health Services Laboratories	Wellcome Sanger Institute for the COVID-19 Genomics UK (COG-UK) Consortium	Health Services Laboratories et al	?	?	?
England/HSLL-329F3A8/2022	EPI_ISL_8962336	2022-01-13	Health Services Laboratories	Wellcome Sanger Institute for the COVID-19 Genomics UK (COG-UK) Consortium	Health Services Laboratories et al	?	?	?
England/HSLL-329F496/2022	EPI_ISL_8962192	2022-01-09	Health Services Laboratories	Wellcome Sanger Institute for the COVID-19 Genomics UK (COG-UK) Consortium	Health Services Laboratories et al	?	?	?
England/HSLL-329F4E1/2022	EPI_ISL_8962166	2022-01-14	Health Services Laboratories	Wellcome Sanger Institute for the COVID-19 Genomics UK (COG-UK) Consortium	Health Services Laboratories et al	?	?	?
England/HSLL-329F50C/2022	EPI_ISL_8962231	2022-01-13	Health Services Laboratories	Wellcome Sanger Institute for the COVID-19 Genomics UK (COG-UK) Consortium	Health Services Laboratories et al	?	?	?
England/HSLL-329F584/2022	EPI_ISL_8962371	2022-01-14	Health Services Laboratories	Wellcome Sanger Institute for the COVID-19 Genomics UK (COG-UK) Consortium	Health Services Laboratories et al	?	?	?
England/HSLL-329F654/2022	EPI_ISL_8962198	2022-01-13	Health Services Laboratories	Wellcome Sanger Institute for the COVID-19 Genomics UK (COG-UK) Consortium	Health Services Laboratories et al	?	?	?
England/HSLL-329F84F/2022	EPI_ISL_8962415	2022-01-13	Health Services Laboratories	Wellcome Sanger Institute for the COVID-19 Genomics UK (COG-UK) Consortium	Health Services Laboratories et al	?	?	?
England/HSLL-32C31B0/2022	EPI_ISL_9001977	2022-01-13	Health Services Laboratories	Wellcome Sanger Institute for the COVID-19 Genomics UK (COG-UK) Consortium	Health Services Laboratories et al	?	?	?
England/HSLL-32C32AE/2022	EPI_ISL_9002271	2022-01-15	Health Services Laboratories	Wellcome Sanger Institute for the COVID-19 Genomics UK (COG-UK) Consortium	Health Services Laboratories et al	?	?	?
England/HSLL-32C34F3/2022	EPI_ISL_9002107	2022-01-15	Health Services Laboratories	Wellcome Sanger Institute for the COVID-19 Genomics UK (COG-UK) Consortium	Health Services Laboratories et al	?	?	?
England/HSLL-32C354B/2022	EPI_ISL_9002212	2022-01-15	Health Services Laboratories	Wellcome Sanger Institute for the COVID-19 Genomics UK (COG-UK) Consortium	Health Services Laboratories et al	?	?	?
England/HSLL-32C3587/2022	EPI_ISL_9002087	2022-01-15	Health Services Laboratories	Wellcome Sanger Institute for the COVID-19 Genomics UK (COG-UK) Consortium	Health Services Laboratories et al	?	?	?
England/HSLL-32C35F0/2022	EPI_ISL_9002078	2022-01-15	Health Services Laboratories	Wellcome Sanger Institute for the COVID-19 Genomics UK (COG-UK) Consortium	Health Services Laboratories et al	?	?	?
England/HSLL-32DE9BA/2022	EPI_ISL_9074125	2022-01-15	Health Services Laboratories	Wellcome Sanger Institute for the COVID-19 Genomics UK (COG-UK) Consortium	Health Services Laboratories et al	?	?	?
England/HSLL-32DEA11/2022	EPI_ISL_9074819	2022-01-15	Health Services Laboratories	Wellcome Sanger Institute for the COVID-19 Genomics UK (COG-UK) Consortium	Health Services Laboratories et al	?	?	?
England/HSLL-3305F3F/2022	EPI_ISL_9067239	2022-01-16	Health Services Laboratories	Wellcome Sanger Institute for the COVID-19 Genomics UK (COG-UK) Consortium	Health Services Laboratories et al	?	?	?
England/HSLL-3305FB7/2022	EPI_ISL_9067086	2022-01-16	Health Services Laboratories	Wellcome Sanger Institute for the COVID-19 Genomics UK (COG-UK) Consortium	Health Services Laboratories et al	?	?	?
England/HSLL-3305FC6/2022	EPI_ISL_9066902	2022-01-16	Health Services Laboratories	Wellcome Sanger Institute for the COVID-19 Genomics UK (COG-UK) Consortium	Health Services Laboratories et al	?	?	?
England/HSLL-3306059/2022	EPI_ISL_9066926	2022-01-16	Health Services Laboratories	Wellcome Sanger Institute for the COVID-19 Genomics UK (COG-UK) Consortium	Health Services Laboratories et al	?	?	?
England/HSLL-3306086/2022	EPI_ISL_9067131	2022-01-16	Health Services Laboratories	Wellcome Sanger Institute for the COVID-19 Genomics UK (COG-UK) Consortium	Health Services Laboratories et al	?	?	?
England/HSLL-33060A4/2022	EPI_ISL_9067281	2022-01-16	Health Services Laboratories	Wellcome Sanger Institute for the COVID-19 Genomics UK (COG-UK) Consortium	Health Services Laboratories et al	?	?	?
England/HSLL-3306138/2022	EPI_ISL_9067018	2022-01-16	Health Services Laboratories	Wellcome Sanger Institute for the COVID-19 Genomics UK (COG-UK) Consortium	Health Services Laboratories et al	?	?	?
England/HSLL-33061CF/2022	EPI_ISL_9067228	2022-01-16	Health Services Laboratories	Wellcome Sanger Institute for the COVID-19 Genomics UK (COG-UK) Consortium	Health Services Laboratories et al	?	?	?
England/HSLL-33061FC/2022	EPI_ISL_9067119	2022-01-16	Health Services Laboratories	Wellcome Sanger Institute for the COVID-19 Genomics UK (COG-UK) Consortium	Health Services Laboratories et al	?	?	?
England/HSLL-3306226/2022	EPI_ISL_9067146	2022-01-16	Health Services Laboratories	Wellcome Sanger Institute for the COVID-19 Genomics UK (COG-UK) Consortium	Health Services Laboratories et al	?	?	?
England/HSLL-3306253/2022	EPI_ISL_9067190	2022-01-16	Health Services Laboratories	Wellcome Sanger Institute for the COVID-19 Genomics UK (COG-UK) Consortium	Health Services Laboratories et al	?	?	?
England/HSLL-3306262/2022	EPI_ISL_9067168	2022-01-16	Health Services Laboratories	Wellcome Sanger Institute for the COVID-19 Genomics UK (COG-UK) Consortium	Health Services Laboratories et al	?	?	?
England/HSLL-33063AB/2022	EPI_ISL_9067122	2022-01-16	Health Services Laboratories	Wellcome Sanger Institute for the COVID-19 Genomics UK (COG-UK) Consortium	Health Services Laboratories et al	?	?	?
England/HSLL-333FF4B/2022	EPI_ISL_9249580	2022-01-18	Health Services Laboratories	Wellcome Sanger Institute for the COVID-19 Genomics UK (COG-UK) Consortium	Health Services Laboratories et al	?	?	?
England/HSLL-333FF87/2022	EPI_ISL_9249581	2022-01-17	Health Services Laboratories	Wellcome Sanger Institute for the COVID-19 Genomics UK (COG-UK) Consortium	Health Services Laboratories et al	?	?	?
England/HSLL-3342E1B/2022	EPI_ISL_9119371	2022-01-18	Health Services Laboratories	Wellcome Sanger Institute for the COVID-19 Genomics UK (COG-UK) Consortium	Health Services Laboratories et al	?	?	?
England/HSLL-3342E39/2022	EPI_ISL_9118946	2022-01-18	Health Services Laboratories	Wellcome Sanger Institute for the COVID-19 Genomics UK (COG-UK) Consortium	Health Services Laboratories et al	?	?	?
England/HSLL-3342EA2/2022	EPI_ISL_9118952	2022-01-18	Health Services Laboratories	Wellcome Sanger Institute for the COVID-19 Genomics UK (COG-UK) Consortium	Health Services Laboratories et al	?	?	?
England/HSLL-3342F63/2022	EPI_ISL_9119269	2022-01-18	Health Services Laboratories	Wellcome Sanger Institute for the COVID-19 Genomics UK (COG-UK) Consortium	Health Services Laboratories et al	?	?	?
England/HSLL-334308D/2022	EPI_ISL_9119058	2022-01-18	Health Services Laboratories	Wellcome Sanger Institute for the COVID-19 Genomics UK (COG-UK) Consortium	Health Services Laboratories et al	?	?	?
England/HSLL-33431A8/2022	EPI_ISL_9119260	2022-01-18	Health Services Laboratories	Wellcome Sanger Institute for the COVID-19 Genomics UK (COG-UK) Consortium	Health Services Laboratories et al	?	?	?
England/HSLL-33431B7/2022	EPI_ISL_9119158	2022-01-18	Health Services Laboratories	Wellcome Sanger Institute for the COVID-19 Genomics UK (COG-UK) Consortium	Health Services Laboratories et al	?	?	?
England/HSLL-334322D/2022	EPI_ISL_9119123	2022-01-18	Health Services Laboratories	Wellcome Sanger Institute for the COVID-19 Genomics UK (COG-UK) Consortium	Health Services Laboratories et al	?	?	?
England/HSLL-33432D2/2022	EPI_ISL_9118966	2022-01-18	Health Services Laboratories	Wellcome Sanger Institute for the COVID-19 Genomics UK (COG-UK) Consortium	Health Services Laboratories et al	?	?	?
England/HSLL-33432F0/2022	EPI_ISL_9119381	2022-01-16	Health Services Laboratories	Wellcome Sanger Institute for the COVID-19 Genomics UK (COG-UK) Consortium	Health Services Laboratories et al	?	?	?
England/HSLL-3343348/2022	EPI_ISL_9118925	2022-01-18	Health Services Laboratories	Wellcome Sanger Institute for the COVID-19 Genomics UK (COG-UK) Consortium	Health Services Laboratories et al	?	?	?
England/HSLL-3343393/2022	EPI_ISL_9118994	2022-01-18	Health Services Laboratories	Wellcome Sanger Institute for the COVID-19 Genomics UK (COG-UK) Consortium	Health Services Laboratories et al	?	?	?
England/HSLL-3344B6D/2022	EPI_ISL_9114746	2022-01-19	Health Services Laboratories	Wellcome Sanger Institute for the COVID-19 Genomics UK (COG-UK) Consortium	Health Services Laboratories et al	?	?	?
England/HSLL-3344D0D/2022	EPI_ISL_9114903	2022-01-19	Health Services Laboratories	Wellcome Sanger Institute for the COVID-19 Genomics UK (COG-UK) Consortium	Health Services Laboratories et al	?	?	?
England/HSLL-3344D1C/2022	EPI_ISL_9115075	2022-01-18	Health Services Laboratories	Wellcome Sanger Institute for the COVID-19 Genomics UK (COG-UK) Consortium	Health Services Laboratories et al	?	?	?
England/HSLL-3344D3A/2022	EPI_ISL_9114982	2022-01-19	Health Services Laboratories	Wellcome Sanger Institute for the COVID-19 Genomics UK (COG-UK) Consortium	Health Services Laboratories et al	?	?	?
England/HSLL-3344D67/2022	EPI_ISL_9114851	2022-01-19	Health Services Laboratories	Wellcome Sanger Institute for the COVID-19 Genomics UK (COG-UK) Consortium	Health Services Laboratories et al	?	?	?
England/HSLL-3344DC1/2022	EPI_ISL_9114767	2022-01-19	Health Services Laboratories	Wellcome Sanger Institute for the COVID-19 Genomics UK (COG-UK) Consortium	Health Services Laboratories et al	?	?	?
England/HSLL-3344E82/2022	EPI_ISL_9114963	2022-01-19	Health Services Laboratories	Wellcome Sanger Institute for the COVID-19 Genomics UK (COG-UK) Consortium	Health Services Laboratories et al	?	?	?
England/HSLL-3344E91/2022	EPI_ISL_9114778	2022-01-19	Health Services Laboratories	Wellcome Sanger Institute for the COVID-19 Genomics UK (COG-UK) Consortium	Health Services Laboratories et al	?	?	?
England/HSLL-3344F61/2022	EPI_ISL_9114999	2022-01-19	Health Services Laboratories	Wellcome Sanger Institute for the COVID-19 Genomics UK (COG-UK) Consortium	Health Services Laboratories et al	?	?	?
England/HSLL-3344F8F/2022	EPI_ISL_9114885	2022-01-18	Health Services Laboratories	Wellcome Sanger Institute for the COVID-19 Genomics UK (COG-UK) Consortium	Health Services Laboratories et al	?	?	?
England/HSLL-33EA501/2022	EPI_ISL_9290156	2022-01-23	Health Services Laboratories	Wellcome Sanger Institute for the COVID-19 Genomics UK (COG-UK) Consortium	Health Services Laboratories et al	?	?	?
England/HSLL-33EA52F/2022	EPI_ISL_9290532	2022-01-23	Health Services Laboratories	Wellcome Sanger Institute for the COVID-19 Genomics UK (COG-UK) Consortium	Health Services Laboratories et al	?	?	?
England/HSLL-33EA56B/2022	EPI_ISL_9290250	2022-01-23	Health Services Laboratories	Wellcome Sanger Institute for the COVID-19 Genomics UK (COG-UK) Consortium	Health Services Laboratories et al	?	?	?
England/HSLL-33EA5F2/2022	EPI_ISL_9290142	2022-01-23	Health Services Laboratories	Wellcome Sanger Institute for the COVID-19 Genomics UK (COG-UK) Consortium	Health Services Laboratories et al	?	?	?
England/HSLL-33EA64A/2022	EPI_ISL_9290212	2022-01-22	Health Services Laboratories	Wellcome Sanger Institute for the COVID-19 Genomics UK (COG-UK) Consortium	Health Services Laboratories et al	?	?	?
England/HSLL-33EA6C2/2022	EPI_ISL_9290147	2022-01-23	Health Services Laboratories	Wellcome Sanger Institute for the COVID-19 Genomics UK (COG-UK) Consortium	Health Services Laboratories et al	?	?	?
England/HSLL-33EA729/2022	EPI_ISL_9290276	2022-01-23	Health Services Laboratories	Wellcome Sanger Institute for the COVID-19 Genomics UK (COG-UK) Consortium	Health Services Laboratories et al	?	?	?
England/HSLL-33EA7B0/2022	EPI_ISL_9290304	2022-01-22	Health Services Laboratories	Wellcome Sanger Institute for the COVID-19 Genomics UK (COG-UK) Consortium	Health Services Laboratories et al	?	?	?
England/HSLL-33EA7FC/2022	EPI_ISL_9290230	2022-01-23	Health Services Laboratories	Wellcome Sanger Institute for the COVID-19 Genomics UK (COG-UK) Consortium	Health Services Laboratories et al	?	?	?
England/HSLL-33EA923/2022	EPI_ISL_9290608	2022-01-22	Health Services Laboratories	Wellcome Sanger Institute for the COVID-19 Genomics UK (COG-UK) Consortium	Health Services Laboratories et al	?	?	?
England/HSLL-33EA9D8/2022	EPI_ISL_9290143	2022-01-22	Health Services Laboratories	Wellcome Sanger Institute for the COVID-19 Genomics UK (COG-UK) Consortium	Health Services Laboratories et al	?	?	?
England/HSLL-33EAA4E/2022	EPI_ISL_9290462	2022-01-23	Health Services Laboratories	Wellcome Sanger Institute for the COVID-19 Genomics UK (COG-UK) Consortium	Health Services Laboratories et al	?	?	?
England/HSLL-33EAA5D/2022	EPI_ISL_9290369	2022-01-23	Health Services Laboratories	Wellcome Sanger Institute for the COVID-19 Genomics UK (COG-UK) Consortium	Health Services Laboratories et al	?	?	?
England/HSLL-33EAAA8/2022	EPI_ISL_9290472	2022-01-22	Health Services Laboratories	Wellcome Sanger Institute for the COVID-19 Genomics UK (COG-UK) Consortium	Health Services Laboratories et al	?	?	?
England/HSLL-33EB11B/2022	EPI_ISL_9290170	2022-01-20	Health Services Laboratories	Wellcome Sanger Institute for the COVID-19 Genomics UK (COG-UK) Consortium	Health Services Laboratories et al	?	?	?
England/HSLL-33EB12A/2022	EPI_ISL_9290364	2022-01-22	Health Services Laboratories	Wellcome Sanger Institute for the COVID-19 Genomics UK (COG-UK) Consortium	Health Services Laboratories et al	?	?	?
England/HSLL-33EB139/2022	EPI_ISL_9290214	2022-01-22	Health Services Laboratories	Wellcome Sanger Institute for the COVID-19 Genomics UK (COG-UK) Consortium	Health Services Laboratories et al	?	?	?
England/HSLL-33EB184/2022	EPI_ISL_9290164	2022-01-21	Health Services Laboratories	Wellcome Sanger Institute for the COVID-19 Genomics UK (COG-UK) Consortium	Health Services Laboratories et al	?	?	?
England/HSLL-33EB1C0/2022	EPI_ISL_9290235	2022-01-22	Health Services Laboratories	Wellcome Sanger Institute for the COVID-19 Genomics UK (COG-UK) Consortium	Health Services Laboratories et al	?	?	?
England/HSLL-33EB1FD/2022	EPI_ISL_9290323	2022-01-22	Health Services Laboratories	Wellcome Sanger Institute for the COVID-19 Genomics UK (COG-UK) Consortium	Health Services Laboratories et al	?	?	?
England/HSLL-33EB245/2022	EPI_ISL_9290357	2022-01-22	Health Services Laboratories	Wellcome Sanger Institute for the COVID-19 Genomics UK (COG-UK) Consortium	Health Services Laboratories et al	?	?	?
England/HSLL-33EB2AF/2022	EPI_ISL_9290378	2022-01-22	Health Services Laboratories	Wellcome Sanger Institute for the COVID-19 Genomics UK (COG-UK) Consortium	Health Services Laboratories et al	?	?	?
England/HSLL-33EB37F/2022	EPI_ISL_9290653	2022-01-22	Health Services Laboratories	Wellcome Sanger Institute for the COVID-19 Genomics UK (COG-UK) Consortium	Health Services Laboratories et al	?	?	?
England/HSLL-33EB3AC/2022	EPI_ISL_9290485	2022-01-22	Health Services Laboratories	Wellcome Sanger Institute for the COVID-19 Genomics UK (COG-UK) Consortium	Health Services Laboratories et al	?	?	?
England/HSLL-340DE48/2022	EPI_ISL_9306802	2022-01-23	Health Services Laboratories	Wellcome Sanger Institute for the COVID-19 Genomics UK (COG-UK) Consortium	Health Services Laboratories et al	?	?	?
England/HSLL-340DE57/2022	EPI_ISL_9306870	2022-01-23	Health Services Laboratories	Wellcome Sanger Institute for the COVID-19 Genomics UK (COG-UK) Consortium	Health Services Laboratories et al	?	?	?
England/HSLL-340DE93/2022	EPI_ISL_9306994	2022-01-23	Health Services Laboratories	Wellcome Sanger Institute for the COVID-19 Genomics UK (COG-UK) Consortium	Health Services Laboratories et al	?	?	?
England/HSLL-340DEB1/2022	EPI_ISL_9306851	2022-01-23	Health Services Laboratories	Wellcome Sanger Institute for the COVID-19 Genomics UK (COG-UK) Consortium	Health Services Laboratories et al	?	?	?
England/HSLL-34103BC/2022	EPI_ISL_9310086	2022-01-23	Health Services Laboratories	Wellcome Sanger Institute for the COVID-19 Genomics UK (COG-UK) Consortium	Health Services Laboratories et al	?	?	?
England/HSLL-34103DA/2022	EPI_ISL_9310024	2022-01-23	Health Services Laboratories	Wellcome Sanger Institute for the COVID-19 Genomics UK (COG-UK) Consortium	Health Services Laboratories et al	?	?	?
England/HSLL-3410501/2022	EPI_ISL_9310122	2022-01-23	Health Services Laboratories	Wellcome Sanger Institute for the COVID-19 Genomics UK (COG-UK) Consortium	Health Services Laboratories et al	?	?	?
England/HSLL-3410589/2022	EPI_ISL_9309962	2022-01-24	Health Services Laboratories	Wellcome Sanger Institute for the COVID-19 Genomics UK (COG-UK) Consortium	Health Services Laboratories et al	?	?	?
England/HSLL-34105A7/2022	EPI_ISL_9309946	2022-01-22	Health Services Laboratories	Wellcome Sanger Institute for the COVID-19 Genomics UK (COG-UK) Consortium	Health Services Laboratories et al	?	?	?
England/HSLL-34105B6/2022	EPI_ISL_9309961	2022-01-22	Health Services Laboratories	Wellcome Sanger Institute for the COVID-19 Genomics UK (COG-UK) Consortium	Health Services Laboratories et al	?	?	?
England/HSLL-342EF02/2022	EPI_ISL_9379503	2022-01-24	Health Services Laboratories	Wellcome Sanger Institute for the COVID-19 Genomics UK (COG-UK) Consortium	Health Services Laboratories et al	?	?	?
England/HSLL-342EF20/2022	EPI_ISL_9379080	2022-01-25	Health Services Laboratories	Wellcome Sanger Institute for the COVID-19 Genomics UK (COG-UK) Consortium	Health Services Laboratories et al	?	?	?
England/HSLL-342EF4E/2022	EPI_ISL_9379492	2022-01-25	Health Services Laboratories	Wellcome Sanger Institute for the COVID-19 Genomics UK (COG-UK) Consortium	Health Services Laboratories et al	?	?	?
England/HSLL-342F04A/2022	EPI_ISL_9379412	2022-01-25	Health Services Laboratories	Wellcome Sanger Institute for the COVID-19 Genomics UK (COG-UK) Consortium	Health Services Laboratories et al	?	?	?
England/HSLL-342F0D1/2022	EPI_ISL_9379861	2022-01-25	Health Services Laboratories	Wellcome Sanger Institute for the COVID-19 Genomics UK (COG-UK) Consortium	Health Services Laboratories et al	?	?	?
England/HSLL-342F0E0/2022	EPI_ISL_9379747	2022-01-25	Health Services Laboratories	Wellcome Sanger Institute for the COVID-19 Genomics UK (COG-UK) Consortium	Health Services Laboratories et al	?	?	?
England/HSLL-3433070/2022	EPI_ISL_9449954	2022-01-25	Health Services Laboratories	Wellcome Sanger Institute for the COVID-19 Genomics UK (COG-UK) Consortium	Health Services Laboratories et al	?	?	?
England/HSLL-343323E/2022	EPI_ISL_9449391	2022-01-24	Health Services Laboratories	Wellcome Sanger Institute for the COVID-19 Genomics UK (COG-UK) Consortium	Health Services Laboratories et al	?	?	?
England/HSLL-343326B/2022	EPI_ISL_9449791	2022-01-25	Health Services Laboratories	Wellcome Sanger Institute for the COVID-19 Genomics UK (COG-UK) Consortium	Health Services Laboratories et al	?	?	?
England/HSLL-343582B/2022	EPI_ISL_9446570	2022-01-25	Health Services Laboratories	Wellcome Sanger Institute for the COVID-19 Genomics UK (COG-UK) Consortium	Health Services Laboratories et al	?	?	?
England/HSLL-345B24F/2022	EPI_ISL_9363595	2022-01-24	Health Services Laboratories	Wellcome Sanger Institute for the COVID-19 Genomics UK (COG-UK) Consortium	Health Services Laboratories et al	?	?	?
England/HSLL-345B27C/2022	EPI_ISL_9363842	2022-01-24	Health Services Laboratories	Wellcome Sanger Institute for the COVID-19 Genomics UK (COG-UK) Consortium	Health Services Laboratories et al	?	?	?
England/HSLL-345B2F4/2022	EPI_ISL_9364127	2022-01-24	Health Services Laboratories	Wellcome Sanger Institute for the COVID-19 Genomics UK (COG-UK) Consortium	Health Services Laboratories et al	?	?	?
England/HSLL-345B379/2022	EPI_ISL_9363557	2022-01-24	Health Services Laboratories	Wellcome Sanger Institute for the COVID-19 Genomics UK (COG-UK) Consortium	Health Services Laboratories et al	?	?	?
England/HSLL-345B3A6/2022	EPI_ISL_9363555	2022-01-24	Health Services Laboratories	Wellcome Sanger Institute for the COVID-19 Genomics UK (COG-UK) Consortium	Health Services Laboratories et al	?	?	?
England/HSLL-345B449/2022	EPI_ISL_9363990	2022-01-24	Health Services Laboratories	Wellcome Sanger Institute for the COVID-19 Genomics UK (COG-UK) Consortium	Health Services Laboratories et al	?	?	?
England/HSLL-345BAA1/2022	EPI_ISL_9399438	2022-01-24	Health Services Laboratories	Wellcome Sanger Institute for the COVID-19 Genomics UK (COG-UK) Consortium	Health Services Laboratories et al	?	?	?
England/HSLL-345BB26/2022	EPI_ISL_9399326	2022-01-24	Health Services Laboratories	Wellcome Sanger Institute for the COVID-19 Genomics UK (COG-UK) Consortium	Health Services Laboratories et al	?	?	?
England/HSLL-345BC32/2022	EPI_ISL_9399533	2022-01-26	Health Services Laboratories	Wellcome Sanger Institute for the COVID-19 Genomics UK (COG-UK) Consortium	Health Services Laboratories et al	?	?	?
England/HSLL-345BD4E/2022	EPI_ISL_9399391	2022-01-24	Health Services Laboratories	Wellcome Sanger Institute for the COVID-19 Genomics UK (COG-UK) Consortium	Health Services Laboratories et al	?	?	?
England/HSLL-345BD7B/2022	EPI_ISL_9399378	2022-01-24	Health Services Laboratories	Wellcome Sanger Institute for the COVID-19 Genomics UK (COG-UK) Consortium	Health Services Laboratories et al	?	?	?
England/HSLL-345BDA8/2022	EPI_ISL_9399384	2022-01-26	Health Services Laboratories	Wellcome Sanger Institute for the COVID-19 Genomics UK (COG-UK) Consortium	Health Services Laboratories et al	?	?	?
England/HSLL-345BDB7/2022	EPI_ISL_9399341	2022-01-26	Health Services Laboratories	Wellcome Sanger Institute for the COVID-19 Genomics UK (COG-UK) Consortium	Health Services Laboratories et al	?	?	?
England/HSLL-345BE5A/2022	EPI_ISL_9399409	2022-01-26	Health Services Laboratories	Wellcome Sanger Institute for the COVID-19 Genomics UK (COG-UK) Consortium	Health Services Laboratories et al	?	?	?
England/HSLL-345BF2A/2022	EPI_ISL_9399491	2022-01-26	Health Services Laboratories	Wellcome Sanger Institute for the COVID-19 Genomics UK (COG-UK) Consortium	Health Services Laboratories et al	?	?	?
England/HSLL-345BF39/2022	EPI_ISL_9399544	2022-01-26	Health Services Laboratories	Wellcome Sanger Institute for the COVID-19 Genomics UK (COG-UK) Consortium	Health Services Laboratories et al	?	?	?
England/HSLL-345C624/2022	EPI_ISL_9399471	2022-01-26	Health Services Laboratories	Wellcome Sanger Institute for the COVID-19 Genomics UK (COG-UK) Consortium	Health Services Laboratories et al	?	?	?
England/HSLL-345C79A/2022	EPI_ISL_9399374	2022-01-26	Health Services Laboratories	Wellcome Sanger Institute for the COVID-19 Genomics UK (COG-UK) Consortium	Health Services Laboratories et al	?	?	?
England/HSLL-345C879/2022	EPI_ISL_9399395	2022-01-26	Health Services Laboratories	Wellcome Sanger Institute for the COVID-19 Genomics UK (COG-UK) Consortium	Health Services Laboratories et al	?	?	?
England/HSLL-345C8E2/2022	EPI_ISL_9399346	2022-01-25	Health Services Laboratories	Wellcome Sanger Institute for the COVID-19 Genomics UK (COG-UK) Consortium	Health Services Laboratories et al	?	?	?
England/HSLL-345C958/2022	EPI_ISL_9399451	2022-01-25	Health Services Laboratories	Wellcome Sanger Institute for the COVID-19 Genomics UK (COG-UK) Consortium	Health Services Laboratories et al	?	?	?
England/HSLL-345C976/2022	EPI_ISL_9399425	2022-01-25	Health Services Laboratories	Wellcome Sanger Institute for the COVID-19 Genomics UK (COG-UK) Consortium	Health Services Laboratories et al	?	?	?
England/HSLL-345C9D0/2022	EPI_ISL_9399455	2022-01-26	Health Services Laboratories	Wellcome Sanger Institute for the COVID-19 Genomics UK (COG-UK) Consortium	Health Services Laboratories et al	?	?	?
England/HSLL-345CA28/2022	EPI_ISL_9399330	2022-01-25	Health Services Laboratories	Wellcome Sanger Institute for the COVID-19 Genomics UK (COG-UK) Consortium	Health Services Laboratories et al	?	?	?
England/HSLL-345CBDA/2022	EPI_ISL_9399575	2022-01-25	Health Services Laboratories	Wellcome Sanger Institute for the COVID-19 Genomics UK (COG-UK) Consortium	Health Services Laboratories et al	?	?	?
England/HSLL-345D26B/2022	EPI_ISL_9399838	2022-01-25	Health Services Laboratories	Wellcome Sanger Institute for the COVID-19 Genomics UK (COG-UK) Consortium	Health Services Laboratories et al	?	?	?
England/HSLL-345D27A/2022	EPI_ISL_9399617	2022-01-25	Health Services Laboratories	Wellcome Sanger Institute for the COVID-19 Genomics UK (COG-UK) Consortium	Health Services Laboratories et al	?	?	?
England/HSLL-345D298/2022	EPI_ISL_9399867	2022-01-25	Health Services Laboratories	Wellcome Sanger Institute for the COVID-19 Genomics UK (COG-UK) Consortium	Health Services Laboratories et al	?	?	?
England/HSLL-345D2E3/2022	EPI_ISL_9399645	2022-01-25	Health Services Laboratories	Wellcome Sanger Institute for the COVID-19 Genomics UK (COG-UK) Consortium	Health Services Laboratories et al	?	?	?
England/HSLL-345D34A/2022	EPI_ISL_9399616	2022-01-25	Health Services Laboratories	Wellcome Sanger Institute for the COVID-19 Genomics UK (COG-UK) Consortium	Health Services Laboratories et al	?	?	?
England/HSLL-345DC8B/2022	EPI_ISL_9399781	2022-01-25	Health Services Laboratories	Wellcome Sanger Institute for the COVID-19 Genomics UK (COG-UK) Consortium	Health Services Laboratories et al	?	?	?
England/HSLL-345DC9A/2022	EPI_ISL_9399914	2022-01-26	Health Services Laboratories	Wellcome Sanger Institute for the COVID-19 Genomics UK (COG-UK) Consortium	Health Services Laboratories et al	?	?	?
England/HSLL-345DCC7/2022	EPI_ISL_9399687	2022-01-25	Health Services Laboratories	Wellcome Sanger Institute for the COVID-19 Genomics UK (COG-UK) Consortium	Health Services Laboratories et al	?	?	?
England/HSLL-345DD4C/2022	EPI_ISL_9399893	2022-01-25	Health Services Laboratories	Wellcome Sanger Institute for the COVID-19 Genomics UK (COG-UK) Consortium	Health Services Laboratories et al	?	?	?
England/HSLL-345DD5B/2022	EPI_ISL_9399697	2022-01-26	Health Services Laboratories	Wellcome Sanger Institute for the COVID-19 Genomics UK (COG-UK) Consortium	Health Services Laboratories et al	?	?	?
England/HSLL-345E376/2022	EPI_ISL_9360306	2022-01-26	Health Services Laboratories	Wellcome Sanger Institute for the COVID-19 Genomics UK (COG-UK) Consortium	Health Services Laboratories et al	?	?	?
England/HSLL-345E394/2022	EPI_ISL_9360323	2022-01-26	Health Services Laboratories	Wellcome Sanger Institute for the COVID-19 Genomics UK (COG-UK) Consortium	Health Services Laboratories et al	?	?	?
England/HSLL-345E3A3/2022	EPI_ISL_9360281	2022-01-26	Health Services Laboratories	Wellcome Sanger Institute for the COVID-19 Genomics UK (COG-UK) Consortium	Health Services Laboratories et al	?	?	?
England/HSLL-345E3B2/2022	EPI_ISL_9360514	2022-01-26	Health Services Laboratories	Wellcome Sanger Institute for the COVID-19 Genomics UK (COG-UK) Consortium	Health Services Laboratories et al	?	?	?
England/HSLL-345E3C1/2022	EPI_ISL_9360282	2022-01-26	Health Services Laboratories	Wellcome Sanger Institute for the COVID-19 Genomics UK (COG-UK) Consortium	Health Services Laboratories et al	?	?	?
England/HSLL-345E3FE/2022	EPI_ISL_9360366	2022-01-26	Health Services Laboratories	Wellcome Sanger Institute for the COVID-19 Genomics UK (COG-UK) Consortium	Health Services Laboratories et al	?	?	?
England/HSLL-345E40A/2022	EPI_ISL_9360394	2022-01-26	Health Services Laboratories	Wellcome Sanger Institute for the COVID-19 Genomics UK (COG-UK) Consortium	Health Services Laboratories et al	?	?	?
England/HSLL-345E446/2022	EPI_ISL_9360461	2022-01-26	Health Services Laboratories	Wellcome Sanger Institute for the COVID-19 Genomics UK (COG-UK) Consortium	Health Services Laboratories et al	?	?	?
England/HSLL-345E482/2022	EPI_ISL_9360478	2022-01-26	Health Services Laboratories	Wellcome Sanger Institute for the COVID-19 Genomics UK (COG-UK) Consortium	Health Services Laboratories et al	?	?	?
England/HSLL-345E4A0/2022	EPI_ISL_9360320	2022-01-26	Health Services Laboratories	Wellcome Sanger Institute for the COVID-19 Genomics UK (COG-UK) Consortium	Health Services Laboratories et al	?	?	?
England/HSLL-345E4DD/2022	EPI_ISL_9360397	2022-01-26	Health Services Laboratories	Wellcome Sanger Institute for the COVID-19 Genomics UK (COG-UK) Consortium	Health Services Laboratories et al	?	?	?
England/HSLL-345E4EC/2022	EPI_ISL_9360506	2022-01-26	Health Services Laboratories	Wellcome Sanger Institute for the COVID-19 Genomics UK (COG-UK) Consortium	Health Services Laboratories et al	?	?	?
England/HSLL-345E604/2022	EPI_ISL_9360184	2022-01-26	Health Services Laboratories	Wellcome Sanger Institute for the COVID-19 Genomics UK (COG-UK) Consortium	Health Services Laboratories et al	?	?	?
England/HSLL-345E66E/2022	EPI_ISL_9360326	2022-01-26	Health Services Laboratories	Wellcome Sanger Institute for the COVID-19 Genomics UK (COG-UK) Consortium	Health Services Laboratories et al	?	?	?
England/HSLL-345E6AA/2022	EPI_ISL_9360472	2022-01-26	Health Services Laboratories	Wellcome Sanger Institute for the COVID-19 Genomics UK (COG-UK) Consortium	Health Services Laboratories et al	?	?	?
England/HSLL-345E75C/2022	EPI_ISL_9360189	2022-01-26	Health Services Laboratories	Wellcome Sanger Institute for the COVID-19 Genomics UK (COG-UK) Consortium	Health Services Laboratories et al	?	?	?
England/HSLL-345E76B/2022	EPI_ISL_9360250	2022-01-26	Health Services Laboratories	Wellcome Sanger Institute for the COVID-19 Genomics UK (COG-UK) Consortium	Health Services Laboratories et al	?	?	?
England/HSLL-345E798/2022	EPI_ISL_9360309	2022-01-26	Health Services Laboratories	Wellcome Sanger Institute for the COVID-19 Genomics UK (COG-UK) Consortium	Health Services Laboratories et al	?	?	?
England/HSLL-345E7C5/2022	EPI_ISL_9360418	2022-01-26	Health Services Laboratories	Wellcome Sanger Institute for the COVID-19 Genomics UK (COG-UK) Consortium	Health Services Laboratories et al	?	?	?
England/HSLL-345E81D/2022	EPI_ISL_9360251	2022-01-26	Health Services Laboratories	Wellcome Sanger Institute for the COVID-19 Genomics UK (COG-UK) Consortium	Health Services Laboratories et al	?	?	?
England/HSLL-3471A4B/2022	EPI_ISL_9440371	2022-01-26	Health Services Laboratories	Wellcome Sanger Institute for the COVID-19 Genomics UK (COG-UK) Consortium	Health Services Laboratories et al	?	?	?
England/HSLL-3471A87/2022	EPI_ISL_9440235	2022-01-26	Health Services Laboratories	Wellcome Sanger Institute for the COVID-19 Genomics UK (COG-UK) Consortium	Health Services Laboratories et al	?	?	?
England/HSLL-3472154/2022	EPI_ISL_9441052	2022-01-26	Health Services Laboratories	Wellcome Sanger Institute for the COVID-19 Genomics UK (COG-UK) Consortium	Health Services Laboratories et al	?	?	?
England/HSLL-3472163/2022	EPI_ISL_9440619	2022-01-26	Health Services Laboratories	Wellcome Sanger Institute for the COVID-19 Genomics UK (COG-UK) Consortium	Health Services Laboratories et al	?	?	?
England/HSLL-347227F/2022	EPI_ISL_9441063	2022-01-26	Health Services Laboratories	Wellcome Sanger Institute for the COVID-19 Genomics UK (COG-UK) Consortium	Health Services Laboratories et al	?	?	?
England/HSLL-34722CA/2022	EPI_ISL_9440682	2022-01-26	Health Services Laboratories	Wellcome Sanger Institute for the COVID-19 Genomics UK (COG-UK) Consortium	Health Services Laboratories et al	?	?	?
England/HSLL-34722E8/2022	EPI_ISL_9440613	2022-01-26	Health Services Laboratories	Wellcome Sanger Institute for the COVID-19 Genomics UK (COG-UK) Consortium	Health Services Laboratories et al	?	?	?
England/HSLL-34722F7/2022	EPI_ISL_9440642	2022-01-26	Health Services Laboratories	Wellcome Sanger Institute for the COVID-19 Genomics UK (COG-UK) Consortium	Health Services Laboratories et al	?	?	?
England/HSLL-3472303/2022	EPI_ISL_9440674	2022-01-26	Health Services Laboratories	Wellcome Sanger Institute for the COVID-19 Genomics UK (COG-UK) Consortium	Health Services Laboratories et al	?	?	?
England/HSLL-347236D/2022	EPI_ISL_9440683	2022-01-26	Health Services Laboratories	Wellcome Sanger Institute for the COVID-19 Genomics UK (COG-UK) Consortium	Health Services Laboratories et al	?	?	?
England/HSLL-347245B/2022	EPI_ISL_9441036	2022-01-26	Health Services Laboratories	Wellcome Sanger Institute for the COVID-19 Genomics UK (COG-UK) Consortium	Health Services Laboratories et al	?	?	?
England/HSLL-34724A6/2022	EPI_ISL_9440655	2022-01-26	Health Services Laboratories	Wellcome Sanger Institute for the COVID-19 Genomics UK (COG-UK) Consortium	Health Services Laboratories et al	?	?	?
England/HSLL-34A1C97/2022	EPI_ISL_9567468	2022-01-27	Health Services Laboratories	Wellcome Sanger Institute for the COVID-19 Genomics UK (COG-UK) Consortium	Health Services Laboratories et al	?	?	?
England/HSLL-34A1CD3/2022	EPI_ISL_9567541	2022-01-29	Health Services Laboratories	Wellcome Sanger Institute for the COVID-19 Genomics UK (COG-UK) Consortium	Health Services Laboratories et al	?	?	?
England/HSLL-34A1D58/2022	EPI_ISL_9567241	2022-01-29	Health Services Laboratories	Wellcome Sanger Institute for the COVID-19 Genomics UK (COG-UK) Consortium	Health Services Laboratories et al	?	?	?
England/HSLL-34A1D85/2022	EPI_ISL_9567519	2022-01-29	Health Services Laboratories	Wellcome Sanger Institute for the COVID-19 Genomics UK (COG-UK) Consortium	Health Services Laboratories et al	?	?	?
England/HSLL-34A1D94/2022	EPI_ISL_9567215	2022-01-29	Health Services Laboratories	Wellcome Sanger Institute for the COVID-19 Genomics UK (COG-UK) Consortium	Health Services Laboratories et al	?	?	?
England/HSLL-34A1DB2/2022	EPI_ISL_9567559	2022-01-29	Health Services Laboratories	Wellcome Sanger Institute for the COVID-19 Genomics UK (COG-UK) Consortium	Health Services Laboratories et al	?	?	?
England/HSLL-34A1E28/2022	EPI_ISL_9567380	2022-01-29	Health Services Laboratories	Wellcome Sanger Institute for the COVID-19 Genomics UK (COG-UK) Consortium	Health Services Laboratories et al	?	?	?
England/HSLL-34A1E73/2022	EPI_ISL_9567212	2022-01-29	Health Services Laboratories	Wellcome Sanger Institute for the COVID-19 Genomics UK (COG-UK) Consortium	Health Services Laboratories et al	?	?	?
England/HSLL-34A1F07/2022	EPI_ISL_9567044	2022-01-29	Health Services Laboratories	Wellcome Sanger Institute for the COVID-19 Genomics UK (COG-UK) Consortium	Health Services Laboratories et al	?	?	?
England/HSLL-34A1F70/2022	EPI_ISL_9567579	2022-01-29	Health Services Laboratories	Wellcome Sanger Institute for the COVID-19 Genomics UK (COG-UK) Consortium	Health Services Laboratories et al	?	?	?
England/HSLL-34A1FDA/2022	EPI_ISL_9567435	2022-01-29	Health Services Laboratories	Wellcome Sanger Institute for the COVID-19 Genomics UK (COG-UK) Consortium	Health Services Laboratories et al	?	?	?
England/HSLL-34A214C/2022	EPI_ISL_9567363	2022-01-29	Health Services Laboratories	Wellcome Sanger Institute for the COVID-19 Genomics UK (COG-UK) Consortium	Health Services Laboratories et al	?	?	?
England/HSLL-34A223A/2022	EPI_ISL_9567457	2022-01-29	Health Services Laboratories	Wellcome Sanger Institute for the COVID-19 Genomics UK (COG-UK) Consortium	Health Services Laboratories et al	?	?	?
England/HSLL-34A3FE7/2022	EPI_ISL_9567589	2022-01-29	Health Services Laboratories	Wellcome Sanger Institute for the COVID-19 Genomics UK (COG-UK) Consortium	Health Services Laboratories et al	?	?	?
England/HSLL-34A4265/2022	EPI_ISL_9567490	2022-01-29	Health Services Laboratories	Wellcome Sanger Institute for the COVID-19 Genomics UK (COG-UK) Consortium	Health Services Laboratories et al	?	?	?
England/HSLL-34A4317/2022	EPI_ISL_9567593	2022-01-29	Health Services Laboratories	Wellcome Sanger Institute for the COVID-19 Genomics UK (COG-UK) Consortium	Health Services Laboratories et al	?	?	?
England/HSLL-34A449C/2022	EPI_ISL_9567512	2022-01-29	Health Services Laboratories	Wellcome Sanger Institute for the COVID-19 Genomics UK (COG-UK) Consortium	Health Services Laboratories et al	?	?	?
England/HSLL-34A44D8/2022	EPI_ISL_9567639	2022-01-29	Health Services Laboratories	Wellcome Sanger Institute for the COVID-19 Genomics UK (COG-UK) Consortium	Health Services Laboratories et al	?	?	?
England/HSLL-34A457B/2022	EPI_ISL_9567557	2022-01-29	Health Services Laboratories	Wellcome Sanger Institute for the COVID-19 Genomics UK (COG-UK) Consortium	Health Services Laboratories et al	?	?	?
England/HSLL-34A5747/2022	EPI_ISL_9558046	2022-01-29	Health Services Laboratories	Wellcome Sanger Institute for the COVID-19 Genomics UK (COG-UK) Consortium	Health Services Laboratories et al	?	?	?
England/HSLL-34A5765/2022	EPI_ISL_9557833	2022-01-29	Health Services Laboratories	Wellcome Sanger Institute for the COVID-19 Genomics UK (COG-UK) Consortium	Health Services Laboratories et al	?	?	?
England/HSLL-34A5774/2022	EPI_ISL_9557939	2022-01-29	Health Services Laboratories	Wellcome Sanger Institute for the COVID-19 Genomics UK (COG-UK) Consortium	Health Services Laboratories et al	?	?	?
England/HSLL-34A5817/2022	EPI_ISL_9557764	2022-01-29	Health Services Laboratories	Wellcome Sanger Institute for the COVID-19 Genomics UK (COG-UK) Consortium	Health Services Laboratories et al	?	?	?
England/HSLL-34A5826/2022	EPI_ISL_9557994	2022-01-29	Health Services Laboratories	Wellcome Sanger Institute for the COVID-19 Genomics UK (COG-UK) Consortium	Health Services Laboratories et al	?	?	?
England/HSLL-34A58DB/2022	EPI_ISL_9558112	2022-01-29	Health Services Laboratories	Wellcome Sanger Institute for the COVID-19 Genomics UK (COG-UK) Consortium	Health Services Laboratories et al	?	?	?
England/HSLL-34A5950/2022	EPI_ISL_9558168	2022-01-29	Health Services Laboratories	Wellcome Sanger Institute for the COVID-19 Genomics UK (COG-UK) Consortium	Health Services Laboratories et al	?	?	?
England/HSLL-34A59C9/2022	EPI_ISL_9557872	2022-01-29	Health Services Laboratories	Wellcome Sanger Institute for the COVID-19 Genomics UK (COG-UK) Consortium	Health Services Laboratories et al	?	?	?
England/HSLL-34A5A5D/2022	EPI_ISL_9557970	2022-01-29	Health Services Laboratories	Wellcome Sanger Institute for the COVID-19 Genomics UK (COG-UK) Consortium	Health Services Laboratories et al	?	?	?
England/HSLL-34A5A8A/2022	EPI_ISL_9557971	2022-01-29	Health Services Laboratories	Wellcome Sanger Institute for the COVID-19 Genomics UK (COG-UK) Consortium	Health Services Laboratories et al	?	?	?
England/HSLL-34A5C39/2022	EPI_ISL_9557799	2022-01-29	Health Services Laboratories	Wellcome Sanger Institute for the COVID-19 Genomics UK (COG-UK) Consortium	Health Services Laboratories et al	?	?	?
England/HSLL-34A5CFD/2022	EPI_ISL_9557954	2022-01-29	Health Services Laboratories	Wellcome Sanger Institute for the COVID-19 Genomics UK (COG-UK) Consortium	Health Services Laboratories et al	?	?	?
England/HSLL-34A62EB/2022	EPI_ISL_9557864	2022-01-29	Health Services Laboratories	Wellcome Sanger Institute for the COVID-19 Genomics UK (COG-UK) Consortium	Health Services Laboratories et al	?	?	?
England/HSLL-34A6351/2022	EPI_ISL_9557791	2022-01-29	Health Services Laboratories	Wellcome Sanger Institute for the COVID-19 Genomics UK (COG-UK) Consortium	Health Services Laboratories et al	?	?	?
England/HSLL-34A63AC/2022	EPI_ISL_9557796	2022-01-29	Health Services Laboratories	Wellcome Sanger Institute for the COVID-19 Genomics UK (COG-UK) Consortium	Health Services Laboratories et al	?	?	?
England/HSLL-34A6403/2022	EPI_ISL_9557757	2022-01-29	Health Services Laboratories	Wellcome Sanger Institute for the COVID-19 Genomics UK (COG-UK) Consortium	Health Services Laboratories et al	?	?	?
England/HSLL-34A6421/2022	EPI_ISL_9557837	2022-01-29	Health Services Laboratories	Wellcome Sanger Institute for the COVID-19 Genomics UK (COG-UK) Consortium	Health Services Laboratories et al	?	?	?
England/HSLL-34A647C/2022	EPI_ISL_9558007	2022-01-29	Health Services Laboratories	Wellcome Sanger Institute for the COVID-19 Genomics UK (COG-UK) Consortium	Health Services Laboratories et al	?	?	?
England/HSLL-34A64B8/2022	EPI_ISL_9558199	2022-01-29	Health Services Laboratories	Wellcome Sanger Institute for the COVID-19 Genomics UK (COG-UK) Consortium	Health Services Laboratories et al	?	?	?
England/HSLL-34A65D3/2022	EPI_ISL_9557932	2022-01-29	Health Services Laboratories	Wellcome Sanger Institute for the COVID-19 Genomics UK (COG-UK) Consortium	Health Services Laboratories et al	?	?	?
England/HSLL-34A6685/2022	EPI_ISL_9557794	2022-01-29	Health Services Laboratories	Wellcome Sanger Institute for the COVID-19 Genomics UK (COG-UK) Consortium	Health Services Laboratories et al	?	?	?
England/HSLL-34A67A0/2022	EPI_ISL_9557989	2022-01-29	Health Services Laboratories	Wellcome Sanger Institute for the COVID-19 Genomics UK (COG-UK) Consortium	Health Services Laboratories et al	?	?	?
England/HSLL-34A6825/2022	EPI_ISL_9558187	2022-01-29	Health Services Laboratories	Wellcome Sanger Institute for the COVID-19 Genomics UK (COG-UK) Consortium	Health Services Laboratories et al	?	?	?
England/HSLL-34A6EC9/2022	EPI_ISL_9558515	2022-01-29	Health Services Laboratories	Wellcome Sanger Institute for the COVID-19 Genomics UK (COG-UK) Consortium	Health Services Laboratories et al	?	?	?
England/HSLL-34A6EF6/2022	EPI_ISL_9558381	2022-01-29	Health Services Laboratories	Wellcome Sanger Institute for the COVID-19 Genomics UK (COG-UK) Consortium	Health Services Laboratories et al	?	?	?
England/HSLL-34A6F11/2022	EPI_ISL_9558304	2022-01-29	Health Services Laboratories	Wellcome Sanger Institute for the COVID-19 Genomics UK (COG-UK) Consortium	Health Services Laboratories et al	?	?	?
England/HSLL-34A70E0/2022	EPI_ISL_9558261	2022-01-29	Health Services Laboratories	Wellcome Sanger Institute for the COVID-19 Genomics UK (COG-UK) Consortium	Health Services Laboratories et al	?	?	?
England/HSLL-34A71CF/2022	EPI_ISL_9558661	2022-01-29	Health Services Laboratories	Wellcome Sanger Institute for the COVID-19 Genomics UK (COG-UK) Consortium	Health Services Laboratories et al	?	?	?
England/HSLL-34A7217/2022	EPI_ISL_9558369	2022-01-29	Health Services Laboratories	Wellcome Sanger Institute for the COVID-19 Genomics UK (COG-UK) Consortium	Health Services Laboratories et al	?	?	?
England/HSLL-34A7226/2022	EPI_ISL_9558424	2022-01-29	Health Services Laboratories	Wellcome Sanger Institute for the COVID-19 Genomics UK (COG-UK) Consortium	Health Services Laboratories et al	?	?	?
England/HSLL-34C56BD/2022	EPI_ISL_9582580	2022-01-26	Health Services Laboratories	Wellcome Sanger Institute for the COVID-19 Genomics UK (COG-UK) Consortium	Health Services Laboratories et al	?	?	?
England/HSLL-34C56DB/2022	EPI_ISL_9582718	2022-01-27	Health Services Laboratories	Wellcome Sanger Institute for the COVID-19 Genomics UK (COG-UK) Consortium	Health Services Laboratories et al	?	?	?
England/HSLL-34C7484/2022	EPI_ISL_9581083	2022-01-28	Health Services Laboratories	Wellcome Sanger Institute for the COVID-19 Genomics UK (COG-UK) Consortium	Health Services Laboratories et al	?	?	?
England/HSLL-34C74DF/2022	EPI_ISL_9580875	2022-01-30	Health Services Laboratories	Wellcome Sanger Institute for the COVID-19 Genomics UK (COG-UK) Consortium	Health Services Laboratories et al	?	?	?
England/HSLL-34C7545/2022	EPI_ISL_9581008	2022-01-28	Health Services Laboratories	Wellcome Sanger Institute for the COVID-19 Genomics UK (COG-UK) Consortium	Health Services Laboratories et al	?	?	?
England/HSLL-34C75EB/2022	EPI_ISL_9580992	2022-01-28	Health Services Laboratories	Wellcome Sanger Institute for the COVID-19 Genomics UK (COG-UK) Consortium	Health Services Laboratories et al	?	?	?
England/HSLL-34C76E8/2022	EPI_ISL_9580908	2022-01-30	Health Services Laboratories	Wellcome Sanger Institute for the COVID-19 Genomics UK (COG-UK) Consortium	Health Services Laboratories et al	?	?	?
England/HSLL-34C76F7/2022	EPI_ISL_9581115	2022-01-28	Health Services Laboratories	Wellcome Sanger Institute for the COVID-19 Genomics UK (COG-UK) Consortium	Health Services Laboratories et al	?	?	?
England/HSLL-34C774F/2022	EPI_ISL_9580977	2022-01-30	Health Services Laboratories	Wellcome Sanger Institute for the COVID-19 Genomics UK (COG-UK) Consortium	Health Services Laboratories et al	?	?	?
England/HSLL-34C7897/2022	EPI_ISL_9581148	2022-01-30	Health Services Laboratories	Wellcome Sanger Institute for the COVID-19 Genomics UK (COG-UK) Consortium	Health Services Laboratories et al	?	?	?
England/HSLL-34C78C4/2022	EPI_ISL_9580952	2022-01-28	Health Services Laboratories	Wellcome Sanger Institute for the COVID-19 Genomics UK (COG-UK) Consortium	Health Services Laboratories et al	?	?	?
England/HSLL-34ED172/2022	EPI_ISL_9599983	2022-01-28	Health Services Laboratories	Wellcome Sanger Institute for the COVID-19 Genomics UK (COG-UK) Consortium	Health Services Laboratories et al	?	?	?
England/HSLL-34ED1DC/2022	EPI_ISL_9599955	2022-01-31	Health Services Laboratories	Wellcome Sanger Institute for the COVID-19 Genomics UK (COG-UK) Consortium	Health Services Laboratories et al	?	?	?
England/HSLL-34ED1FA/2022	EPI_ISL_9599979	2022-01-29	Health Services Laboratories	Wellcome Sanger Institute for the COVID-19 Genomics UK (COG-UK) Consortium	Health Services Laboratories et al	?	?	?
England/HSLL-34ED27F/2022	EPI_ISL_9599635	2022-01-31	Health Services Laboratories	Wellcome Sanger Institute for the COVID-19 Genomics UK (COG-UK) Consortium	Health Services Laboratories et al	?	?	?
England/HSLL-34ED321/2022	EPI_ISL_9599810	2022-01-30	Health Services Laboratories	Wellcome Sanger Institute for the COVID-19 Genomics UK (COG-UK) Consortium	Health Services Laboratories et al	?	?	?
England/HSLL-34ED34F/2022	EPI_ISL_9599643	2022-01-30	Health Services Laboratories	Wellcome Sanger Institute for the COVID-19 Genomics UK (COG-UK) Consortium	Health Services Laboratories et al	?	?	?
England/HSLL-34ED3D6/2022	EPI_ISL_9600058	2022-01-30	Health Services Laboratories	Wellcome Sanger Institute for the COVID-19 Genomics UK (COG-UK) Consortium	Health Services Laboratories et al	?	?	?
England/HSLL-34ED42E/2022	EPI_ISL_9599602	2022-01-28	Health Services Laboratories	Wellcome Sanger Institute for the COVID-19 Genomics UK (COG-UK) Consortium	Health Services Laboratories et al	?	?	?
England/HSLL-34ED44C/2022	EPI_ISL_9599737	2022-01-29	Health Services Laboratories	Wellcome Sanger Institute for the COVID-19 Genomics UK (COG-UK) Consortium	Health Services Laboratories et al	?	?	?
England/HSLL-34ED4C4/2022	EPI_ISL_9599880	2022-01-29	Health Services Laboratories	Wellcome Sanger Institute for the COVID-19 Genomics UK (COG-UK) Consortium	Health Services Laboratories et al	?	?	?
England/HSLL-34ED4F1/2022	EPI_ISL_9599793	2022-01-31	Health Services Laboratories	Wellcome Sanger Institute for the COVID-19 Genomics UK (COG-UK) Consortium	Health Services Laboratories et al	?	?	?
England/HSLL-34ED53A/2022	EPI_ISL_9599988	2022-01-30	Health Services Laboratories	Wellcome Sanger Institute for the COVID-19 Genomics UK (COG-UK) Consortium	Health Services Laboratories et al	?	?	?
England/HSLL-34ED567/2022	EPI_ISL_9599838	2022-01-30	Health Services Laboratories	Wellcome Sanger Institute for the COVID-19 Genomics UK (COG-UK) Consortium	Health Services Laboratories et al	?	?	?
England/HSLL-34ED5A3/2022	EPI_ISL_9599797	2022-01-30	Health Services Laboratories	Wellcome Sanger Institute for the COVID-19 Genomics UK (COG-UK) Consortium	Health Services Laboratories et al	?	?	?
England/HSLL-34ED5B2/2022	EPI_ISL_9599639	2022-01-31	Health Services Laboratories	Wellcome Sanger Institute for the COVID-19 Genomics UK (COG-UK) Consortium	Health Services Laboratories et al	?	?	?
England/HSLL-34ED5FE/2022	EPI_ISL_9600055	2022-01-30	Health Services Laboratories	Wellcome Sanger Institute for the COVID-19 Genomics UK (COG-UK) Consortium	Health Services Laboratories et al	?	?	?
England/HSLL-34ED619/2022	EPI_ISL_9600155	2022-01-30	Health Services Laboratories	Wellcome Sanger Institute for the COVID-19 Genomics UK (COG-UK) Consortium	Health Services Laboratories et al	?	?	?
England/HSLL-34ED673/2022	EPI_ISL_9599863	2022-01-29	Health Services Laboratories	Wellcome Sanger Institute for the COVID-19 Genomics UK (COG-UK) Consortium	Health Services Laboratories et al	?	?	?
England/HSLL-34ED691/2022	EPI_ISL_9599796	2022-01-31	Health Services Laboratories	Wellcome Sanger Institute for the COVID-19 Genomics UK (COG-UK) Consortium	Health Services Laboratories et al	?	?	?
England/HSLL-34ED6CE/2022	EPI_ISL_9600112	2022-01-30	Health Services Laboratories	Wellcome Sanger Institute for the COVID-19 Genomics UK (COG-UK) Consortium	Health Services Laboratories et al	?	?	?
England/HSLL-34ED6DD/2022	EPI_ISL_9599691	2022-01-30	Health Services Laboratories	Wellcome Sanger Institute for the COVID-19 Genomics UK (COG-UK) Consortium	Health Services Laboratories et al	?	?	?
England/HSLL-34ED716/2022	EPI_ISL_9599919	2022-01-30	Health Services Laboratories	Wellcome Sanger Institute for the COVID-19 Genomics UK (COG-UK) Consortium	Health Services Laboratories et al	?	?	?
England/HSLL-34F6B2D/2022	EPI_ISL_9604041	2022-01-28	Health Services Laboratories	Wellcome Sanger Institute for the COVID-19 Genomics UK (COG-UK) Consortium	Health Services Laboratories et al	?	?	?
England/HSLL-34F6B78/2022	EPI_ISL_9603502	2022-02-01	Health Services Laboratories	Wellcome Sanger Institute for the COVID-19 Genomics UK (COG-UK) Consortium	Health Services Laboratories et al	?	?	?
England/HSLL-34F6BF0/2022	EPI_ISL_9604010	2022-01-31	Health Services Laboratories	Wellcome Sanger Institute for the COVID-19 Genomics UK (COG-UK) Consortium	Health Services Laboratories et al	?	?	?
England/HSLL-34F6CFD/2022	EPI_ISL_9603440	2022-02-01	Health Services Laboratories	Wellcome Sanger Institute for the COVID-19 Genomics UK (COG-UK) Consortium	Health Services Laboratories et al	?	?	?
England/HSLL-34F6DBE/2022	EPI_ISL_9603678	2022-02-01	Health Services Laboratories	Wellcome Sanger Institute for the COVID-19 Genomics UK (COG-UK) Consortium	Health Services Laboratories et al	?	?	?
England/HSLL-34F6E8E/2022	EPI_ISL_9604033	2022-02-01	Health Services Laboratories	Wellcome Sanger Institute for the COVID-19 Genomics UK (COG-UK) Consortium	Health Services Laboratories et al	?	?	?
England/HSLL-34F6E9D/2022	EPI_ISL_9603341	2022-01-31	Health Services Laboratories	Wellcome Sanger Institute for the COVID-19 Genomics UK (COG-UK) Consortium	Health Services Laboratories et al	?	?	?
England/HSLL-34F6EAC/2022	EPI_ISL_9603890	2022-01-30	Health Services Laboratories	Wellcome Sanger Institute for the COVID-19 Genomics UK (COG-UK) Consortium	Health Services Laboratories et al	?	?	?
England/HSLL-34F6ED9/2022	EPI_ISL_9603349	2022-02-01	Health Services Laboratories	Wellcome Sanger Institute for the COVID-19 Genomics UK (COG-UK) Consortium	Health Services Laboratories et al	?	?	?
England/HSLL-34F6F03/2022	EPI_ISL_9603559	2022-02-01	Health Services Laboratories	Wellcome Sanger Institute for the COVID-19 Genomics UK (COG-UK) Consortium	Health Services Laboratories et al	?	?	?
England/HSLL-34F6F5E/2022	EPI_ISL_9603637	2022-01-31	Health Services Laboratories	Wellcome Sanger Institute for the COVID-19 Genomics UK (COG-UK) Consortium	Health Services Laboratories et al	?	?	?
England/HSLL-34F938C/2022	EPI_ISL_9642164	2022-01-31	Health Services Laboratories	Wellcome Sanger Institute for the COVID-19 Genomics UK (COG-UK) Consortium	Health Services Laboratories et al	?	?	?
England/HSLL-34F9568/2022	EPI_ISL_9642100	2022-01-31	Health Services Laboratories	Wellcome Sanger Institute for the COVID-19 Genomics UK (COG-UK) Consortium	Health Services Laboratories et al	?	?	?
England/HSLL-34F9726/2022	EPI_ISL_9642041	2022-01-31	Health Services Laboratories	Wellcome Sanger Institute for the COVID-19 Genomics UK (COG-UK) Consortium	Health Services Laboratories et al	?	?	?
England/HSLL-34F9762/2022	EPI_ISL_9642106	2022-01-31	Health Services Laboratories	Wellcome Sanger Institute for the COVID-19 Genomics UK (COG-UK) Consortium	Health Services Laboratories et al	?	?	?
England/HSLL-34F97BD/2022	EPI_ISL_9642079	2022-02-01	Health Services Laboratories	Wellcome Sanger Institute for the COVID-19 Genomics UK (COG-UK) Consortium	Health Services Laboratories et al	?	?	?
England/HSLL-34F987E/2022	EPI_ISL_9641914	2022-02-01	Health Services Laboratories	Wellcome Sanger Institute for the COVID-19 Genomics UK (COG-UK) Consortium	Health Services Laboratories et al	?	?	?
England/HSLL-34F98F6/2022	EPI_ISL_9641933	2022-01-31	Health Services Laboratories	Wellcome Sanger Institute for the COVID-19 Genomics UK (COG-UK) Consortium	Health Services Laboratories et al	?	?	?
England/HSLL-34F9920/2022	EPI_ISL_9642035	2022-02-01	Health Services Laboratories	Wellcome Sanger Institute for the COVID-19 Genomics UK (COG-UK) Consortium	Health Services Laboratories et al	?	?	?
England/HSLL-34FB733/2022	EPI_ISL_9642173	2022-02-01	Health Services Laboratories	Wellcome Sanger Institute for the COVID-19 Genomics UK (COG-UK) Consortium	Health Services Laboratories et al	?	?	?
England/HSLL-34FB900/2022	EPI_ISL_9642160	2022-02-01	Health Services Laboratories	Wellcome Sanger Institute for the COVID-19 Genomics UK (COG-UK) Consortium	Health Services Laboratories et al	?	?	?
England/HSLL-34FB92E/2022	EPI_ISL_9642117	2022-02-01	Health Services Laboratories	Wellcome Sanger Institute for the COVID-19 Genomics UK (COG-UK) Consortium	Health Services Laboratories et al	?	?	?
England/HSLL-3500E80/2022	EPI_ISL_9643657	2022-02-01	Health Services Laboratories	Wellcome Sanger Institute for the COVID-19 Genomics UK (COG-UK) Consortium	Health Services Laboratories et al	?	?	?
England/HSLL-35025F2/2022	EPI_ISL_9646505	2022-02-01	Health Services Laboratories	Wellcome Sanger Institute for the COVID-19 Genomics UK (COG-UK) Consortium	Health Services Laboratories et al	?	?	?
England/HSLL-35029C9/2022	EPI_ISL_9646371	2022-02-01	Health Services Laboratories	Wellcome Sanger Institute for the COVID-19 Genomics UK (COG-UK) Consortium	Health Services Laboratories et al	?	?	?
England/HSLL-3502B87/2022	EPI_ISL_9646536	2022-02-01	Health Services Laboratories	Wellcome Sanger Institute for the COVID-19 Genomics UK (COG-UK) Consortium	Health Services Laboratories et al	?	?	?
England/HSLL-3502BC3/2022	EPI_ISL_9646364	2022-01-31	Health Services Laboratories	Wellcome Sanger Institute for the COVID-19 Genomics UK (COG-UK) Consortium	Health Services Laboratories et al	?	?	?
England/HSLL-3503E32/2022	EPI_ISL_9645540	2022-01-31	Health Services Laboratories	Wellcome Sanger Institute for the COVID-19 Genomics UK (COG-UK) Consortium	Health Services Laboratories et al	?	?	?
England/HSLL-3503EC9/2022	EPI_ISL_9645397	2022-01-31	Health Services Laboratories	Wellcome Sanger Institute for the COVID-19 Genomics UK (COG-UK) Consortium	Health Services Laboratories et al	?	?	?
England/HSLL-3503FB7/2022	EPI_ISL_9645588	2022-01-31	Health Services Laboratories	Wellcome Sanger Institute for the COVID-19 Genomics UK (COG-UK) Consortium	Health Services Laboratories et al	?	?	?
England/HSLL-3503FC6/2022	EPI_ISL_9645627	2022-01-31	Health Services Laboratories	Wellcome Sanger Institute for the COVID-19 Genomics UK (COG-UK) Consortium	Health Services Laboratories et al	?	?	?
England/HSLL-35040A4/2022	EPI_ISL_9645470	2022-01-31	Health Services Laboratories	Wellcome Sanger Institute for the COVID-19 Genomics UK (COG-UK) Consortium	Health Services Laboratories et al	?	?	?
England/HSLL-35040E0/2022	EPI_ISL_9645461	2022-01-31	Health Services Laboratories	Wellcome Sanger Institute for the COVID-19 Genomics UK (COG-UK) Consortium	Health Services Laboratories et al	?	?	?
England/HSLL-350410B/2022	EPI_ISL_9645656	2022-01-31	Health Services Laboratories	Wellcome Sanger Institute for the COVID-19 Genomics UK (COG-UK) Consortium	Health Services Laboratories et al	?	?	?
England/HSLL-35041FC/2022	EPI_ISL_9645508	2022-01-31	Health Services Laboratories	Wellcome Sanger Institute for the COVID-19 Genomics UK (COG-UK) Consortium	Health Services Laboratories et al	?	?	?
England/HSLL-35381E0/2022	EPI_ISL_9735778	2022-02-01	Health Services Laboratories	Wellcome Sanger Institute for the COVID-19 Genomics UK (COG-UK) Consortium	Health Services Laboratories et al	?	?	?
England/HSLL-3538265/2022	EPI_ISL_9735497	2022-02-01	Health Services Laboratories	Wellcome Sanger Institute for the COVID-19 Genomics UK (COG-UK) Consortium	Health Services Laboratories et al	?	?	?
England/HSLL-3538283/2022	EPI_ISL_9735047	2022-02-01	Health Services Laboratories	Wellcome Sanger Institute for the COVID-19 Genomics UK (COG-UK) Consortium	Health Services Laboratories et al	?	?	?
England/HSLL-3538317/2022	EPI_ISL_9734932	2022-02-01	Health Services Laboratories	Wellcome Sanger Institute for the COVID-19 Genomics UK (COG-UK) Consortium	Health Services Laboratories et al	?	?	?
England/HSLL-35383BD/2022	EPI_ISL_9734980	2022-02-01	Health Services Laboratories	Wellcome Sanger Institute for the COVID-19 Genomics UK (COG-UK) Consortium	Health Services Laboratories et al	?	?	?
England/HSLL-35383F9/2022	EPI_ISL_9735766	2022-02-01	Health Services Laboratories	Wellcome Sanger Institute for the COVID-19 Genomics UK (COG-UK) Consortium	Health Services Laboratories et al	?	?	?
England/HSLL-3538423/2022	EPI_ISL_9735406	2022-02-01	Health Services Laboratories	Wellcome Sanger Institute for the COVID-19 Genomics UK (COG-UK) Consortium	Health Services Laboratories et al	?	?	?
England/HSLL-353855D/2022	EPI_ISL_9735573	2022-02-01	Health Services Laboratories	Wellcome Sanger Institute for the COVID-19 Genomics UK (COG-UK) Consortium	Health Services Laboratories et al	?	?	?
England/HSLL-35385A8/2022	EPI_ISL_9735784	2022-02-01	Health Services Laboratories	Wellcome Sanger Institute for the COVID-19 Genomics UK (COG-UK) Consortium	Health Services Laboratories et al	?	?	?
England/HSLL-3538669/2022	EPI_ISL_9735565	2022-01-31	Health Services Laboratories	Wellcome Sanger Institute for the COVID-19 Genomics UK (COG-UK) Consortium	Health Services Laboratories et al	?	?	?
England/HSLL-3538687/2022	EPI_ISL_9734965	2022-02-01	Health Services Laboratories	Wellcome Sanger Institute for the COVID-19 Genomics UK (COG-UK) Consortium	Health Services Laboratories et al	?	?	?
England/HSLL-35386A5/2022	EPI_ISL_9735042	2022-02-01	Health Services Laboratories	Wellcome Sanger Institute for the COVID-19 Genomics UK (COG-UK) Consortium	Health Services Laboratories et al	?	?	?
England/HSLL-35386B4/2022	EPI_ISL_9735711	2022-02-01	Health Services Laboratories	Wellcome Sanger Institute for the COVID-19 Genomics UK (COG-UK) Consortium	Health Services Laboratories et al	?	?	?
England/HSLL-35386D2/2022	EPI_ISL_9735425	2022-02-01	Health Services Laboratories	Wellcome Sanger Institute for the COVID-19 Genomics UK (COG-UK) Consortium	Health Services Laboratories et al	?	?	?
England/HSLL-3561FA8/2022	EPI_ISL_9784616	2022-01-31	Health Services Laboratories	Wellcome Sanger Institute for the COVID-19 Genomics UK (COG-UK) Consortium	Health Services Laboratories et al	?	?	?
England/HSLL-3561FD5/2022	EPI_ISL_9784732	2022-02-03	Health Services Laboratories	Wellcome Sanger Institute for the COVID-19 Genomics UK (COG-UK) Consortium	Health Services Laboratories et al	?	?	?
England/HSLL-3561FF3/2022	EPI_ISL_9784857	2022-02-02	Health Services Laboratories	Wellcome Sanger Institute for the COVID-19 Genomics UK (COG-UK) Consortium	Health Services Laboratories et al	?	?	?
England/HSLL-3562068/2022	EPI_ISL_9785208	2022-01-31	Health Services Laboratories	Wellcome Sanger Institute for the COVID-19 Genomics UK (COG-UK) Consortium	Health Services Laboratories et al	?	?	?
England/HSLL-3562086/2022	EPI_ISL_9784588	2022-02-03	Health Services Laboratories	Wellcome Sanger Institute for the COVID-19 Genomics UK (COG-UK) Consortium	Health Services Laboratories et al	?	?	?
England/HSLL-35620E0/2022	EPI_ISL_9784894	2022-02-01	Health Services Laboratories	Wellcome Sanger Institute for the COVID-19 Genomics UK (COG-UK) Consortium	Health Services Laboratories et al	?	?	?
England/HSLL-3562156/2022	EPI_ISL_9785187	2022-02-03	Health Services Laboratories	Wellcome Sanger Institute for the COVID-19 Genomics UK (COG-UK) Consortium	Health Services Laboratories et al	?	?	?
England/HSLL-3562165/2022	EPI_ISL_9785103	2022-02-03	Health Services Laboratories	Wellcome Sanger Institute for the COVID-19 Genomics UK (COG-UK) Consortium	Health Services Laboratories et al	?	?	?
England/HSLL-35621A1/2022	EPI_ISL_9785204	2022-02-03	Health Services Laboratories	Wellcome Sanger Institute for the COVID-19 Genomics UK (COG-UK) Consortium	Health Services Laboratories et al	?	?	?
England/HSLL-35621DE/2022	EPI_ISL_9785080	2022-01-31	Health Services Laboratories	Wellcome Sanger Institute for the COVID-19 Genomics UK (COG-UK) Consortium	Health Services Laboratories et al	?	?	?
England/HSLL-35622BD/2022	EPI_ISL_9784958	2022-02-03	Health Services Laboratories	Wellcome Sanger Institute for the COVID-19 Genomics UK (COG-UK) Consortium	Health Services Laboratories et al	?	?	?
England/HSLL-356236F/2022	EPI_ISL_9785222	2022-02-03	Health Services Laboratories	Wellcome Sanger Institute for the COVID-19 Genomics UK (COG-UK) Consortium	Health Services Laboratories et al	?	?	?
England/HSLL-356237E/2022	EPI_ISL_9784538	2022-02-03	Health Services Laboratories	Wellcome Sanger Institute for the COVID-19 Genomics UK (COG-UK) Consortium	Health Services Laboratories et al	?	?	?
England/HSLL-35623F6/2022	EPI_ISL_9784991	2022-02-03	Health Services Laboratories	Wellcome Sanger Institute for the COVID-19 Genomics UK (COG-UK) Consortium	Health Services Laboratories et al	?	?	?
England/HSLL-3562411/2022	EPI_ISL_9784867	2022-02-03	Health Services Laboratories	Wellcome Sanger Institute for the COVID-19 Genomics UK (COG-UK) Consortium	Health Services Laboratories et al	?	?	?
England/HSLL-356244E/2022	EPI_ISL_9784726	2022-02-03	Health Services Laboratories	Wellcome Sanger Institute for the COVID-19 Genomics UK (COG-UK) Consortium	Health Services Laboratories et al	?	?	?
England/HSLL-35624B7/2022	EPI_ISL_9784735	2022-02-03	Health Services Laboratories	Wellcome Sanger Institute for the COVID-19 Genomics UK (COG-UK) Consortium	Health Services Laboratories et al	?	?	?
England/HSLL-35624C6/2022	EPI_ISL_9785155	2022-02-02	Health Services Laboratories	Wellcome Sanger Institute for the COVID-19 Genomics UK (COG-UK) Consortium	Health Services Laboratories et al	?	?	?
England/HSLL-35624D5/2022	EPI_ISL_9785215	2022-02-03	Health Services Laboratories	Wellcome Sanger Institute for the COVID-19 Genomics UK (COG-UK) Consortium	Health Services Laboratories et al	?	?	?
England/HSLL-35ADFBF/2022	EPI_ISL_9840877	2022-02-02	Health Services Laboratories	Wellcome Sanger Institute for the COVID-19 Genomics UK (COG-UK) Consortium	Health Services Laboratories et al	?	?	?
England/HSLL-35AE015/2022	EPI_ISL_9840928	2022-02-02	Health Services Laboratories	Wellcome Sanger Institute for the COVID-19 Genomics UK (COG-UK) Consortium	Health Services Laboratories et al	?	?	?
England/HSLL-35AE060/2022	EPI_ISL_9840868	2022-02-04	Health Services Laboratories	Wellcome Sanger Institute for the COVID-19 Genomics UK (COG-UK) Consortium	Health Services Laboratories et al	?	?	?
England/HSLL-35AE18B/2022	EPI_ISL_9840744	2022-02-04	Health Services Laboratories	Wellcome Sanger Institute for the COVID-19 Genomics UK (COG-UK) Consortium	Health Services Laboratories et al	?	?	?
England/HSLL-35AE1A9/2022	EPI_ISL_9840729	2022-02-04	Health Services Laboratories	Wellcome Sanger Institute for the COVID-19 Genomics UK (COG-UK) Consortium	Health Services Laboratories et al	?	?	?
England/HSLL-35AE22E/2022	EPI_ISL_9840838	2022-02-04	Health Services Laboratories	Wellcome Sanger Institute for the COVID-19 Genomics UK (COG-UK) Consortium	Health Services Laboratories et al	?	?	?
England/HSLL-35AE24C/2022	EPI_ISL_9840661	2022-02-04	Health Services Laboratories	Wellcome Sanger Institute for the COVID-19 Genomics UK (COG-UK) Consortium	Health Services Laboratories et al	?	?	?
England/HSLL-35AE288/2022	EPI_ISL_9840846	2022-02-03	Health Services Laboratories	Wellcome Sanger Institute for the COVID-19 Genomics UK (COG-UK) Consortium	Health Services Laboratories et al	?	?	?
England/HSLL-35AE32B/2022	EPI_ISL_9840662	2022-02-04	Health Services Laboratories	Wellcome Sanger Institute for the COVID-19 Genomics UK (COG-UK) Consortium	Health Services Laboratories et al	?	?	?
England/HSLL-35AE455/2022	EPI_ISL_9840922	2022-02-04	Health Services Laboratories	Wellcome Sanger Institute for the COVID-19 Genomics UK (COG-UK) Consortium	Health Services Laboratories et al	?	?	?
England/HSLL-35AE482/2022	EPI_ISL_9840864	2022-02-04	Health Services Laboratories	Wellcome Sanger Institute for the COVID-19 Genomics UK (COG-UK) Consortium	Health Services Laboratories et al	?	?	?
England/HSLL-35AE4CE/2022	EPI_ISL_9840861	2022-02-03	Health Services Laboratories	Wellcome Sanger Institute for the COVID-19 Genomics UK (COG-UK) Consortium	Health Services Laboratories et al	?	?	?
England/HSLL-35AE4FB/2022	EPI_ISL_9840708	2022-02-04	Health Services Laboratories	Wellcome Sanger Institute for the COVID-19 Genomics UK (COG-UK) Consortium	Health Services Laboratories et al	?	?	?
England/HSLL-35D6102/2022	EPI_ISL_9868883	2022-02-05	Health Services Laboratories	Wellcome Sanger Institute for the COVID-19 Genomics UK (COG-UK) Consortium	Health Services Laboratories et al	?	?	?
England/HSLL-35D614E/2022	EPI_ISL_9869031	2022-02-05	Health Services Laboratories	Wellcome Sanger Institute for the COVID-19 Genomics UK (COG-UK) Consortium	Health Services Laboratories et al	?	?	?
England/HSLL-35D61B7/2022	EPI_ISL_9868814	2022-02-05	Health Services Laboratories	Wellcome Sanger Institute for the COVID-19 Genomics UK (COG-UK) Consortium	Health Services Laboratories et al	?	?	?
England/HSLL-35D624B/2022	EPI_ISL_9868856	2022-02-05	Health Services Laboratories	Wellcome Sanger Institute for the COVID-19 Genomics UK (COG-UK) Consortium	Health Services Laboratories et al	?	?	?
England/HSLL-35D625A/2022	EPI_ISL_9868892	2022-02-05	Health Services Laboratories	Wellcome Sanger Institute for the COVID-19 Genomics UK (COG-UK) Consortium	Health Services Laboratories et al	?	?	?
England/HSLL-35D6296/2022	EPI_ISL_9868925	2022-02-05	Health Services Laboratories	Wellcome Sanger Institute for the COVID-19 Genomics UK (COG-UK) Consortium	Health Services Laboratories et al	?	?	?
England/HSLL-35D62D2/2022	EPI_ISL_9868905	2022-02-05	Health Services Laboratories	Wellcome Sanger Institute for the COVID-19 Genomics UK (COG-UK) Consortium	Health Services Laboratories et al	?	?	?
England/HSLL-35D62F0/2022	EPI_ISL_9868956	2022-02-05	Health Services Laboratories	Wellcome Sanger Institute for the COVID-19 Genomics UK (COG-UK) Consortium	Health Services Laboratories et al	?	?	?
England/HSLL-35D632A/2022	EPI_ISL_9869022	2022-02-05	Health Services Laboratories	Wellcome Sanger Institute for the COVID-19 Genomics UK (COG-UK) Consortium	Health Services Laboratories et al	?	?	?
England/HSLL-35D6418/2022	EPI_ISL_9868795	2022-02-05	Health Services Laboratories	Wellcome Sanger Institute for the COVID-19 Genomics UK (COG-UK) Consortium	Health Services Laboratories et al	?	?	?
England/HSLL-35D6436/2022	EPI_ISL_9868916	2022-02-05	Health Services Laboratories	Wellcome Sanger Institute for the COVID-19 Genomics UK (COG-UK) Consortium	Health Services Laboratories et al	?	?	?
England/HSLL-35D6490/2022	EPI_ISL_9868853	2022-02-05	Health Services Laboratories	Wellcome Sanger Institute for the COVID-19 Genomics UK (COG-UK) Consortium	Health Services Laboratories et al	?	?	?
England/HSLL-35D64EB/2022	EPI_ISL_9868919	2022-02-05	Health Services Laboratories	Wellcome Sanger Institute for the COVID-19 Genomics UK (COG-UK) Consortium	Health Services Laboratories et al	?	?	?
England/HSLL-35D6542/2022	EPI_ISL_9868825	2022-02-05	Health Services Laboratories	Wellcome Sanger Institute for the COVID-19 Genomics UK (COG-UK) Consortium	Health Services Laboratories et al	?	?	?
England/HSLL-35D65CA/2022	EPI_ISL_9868930	2022-02-05	Health Services Laboratories	Wellcome Sanger Institute for the COVID-19 Genomics UK (COG-UK) Consortium	Health Services Laboratories et al	?	?	?
England/HSLL-35D65F7/2022	EPI_ISL_9868846	2022-02-05	Health Services Laboratories	Wellcome Sanger Institute for the COVID-19 Genomics UK (COG-UK) Consortium	Health Services Laboratories et al	?	?	?
England/HSLL-35D6630/2022	EPI_ISL_9868833	2022-02-04	Health Services Laboratories	Wellcome Sanger Institute for the COVID-19 Genomics UK (COG-UK) Consortium	Health Services Laboratories et al	?	?	?
England/HSLL-35D666D/2022	EPI_ISL_9869002	2022-02-05	Health Services Laboratories	Wellcome Sanger Institute for the COVID-19 Genomics UK (COG-UK) Consortium	Health Services Laboratories et al	?	?	?
England/HSLL-3625B9C/2022	EPI_ISL_9888256	2022-02-09	Health Services Laboratories	Wellcome Sanger Institute for the COVID-19 Genomics UK (COG-UK) Consortium	Health Services Laboratories et al	?	?	?
England/HSLL-3625C6C/2022	EPI_ISL_9888467	2022-02-09	Health Services Laboratories	Wellcome Sanger Institute for the COVID-19 Genomics UK (COG-UK) Consortium	Health Services Laboratories et al	?	?	?
England/HSLL-3625D78/2022	EPI_ISL_9888502	2022-02-09	Health Services Laboratories	Wellcome Sanger Institute for the COVID-19 Genomics UK (COG-UK) Consortium	Health Services Laboratories et al	?	?	?
England/HSLL-3625DE1/2022	EPI_ISL_9888296	2022-02-09	Health Services Laboratories	Wellcome Sanger Institute for the COVID-19 Genomics UK (COG-UK) Consortium	Health Services Laboratories et al	?	?	?
England/HSLL-3625E93/2022	EPI_ISL_9888306	2022-02-09	Health Services Laboratories	Wellcome Sanger Institute for the COVID-19 Genomics UK (COG-UK) Consortium	Health Services Laboratories et al	?	?	?
England/HSLL-3625EDF/2022	EPI_ISL_9888257	2022-02-09	Health Services Laboratories	Wellcome Sanger Institute for the COVID-19 Genomics UK (COG-UK) Consortium	Health Services Laboratories et al	?	?	?
England/HSLL-3625FFA/2022	EPI_ISL_9888382	2022-02-09	Health Services Laboratories	Wellcome Sanger Institute for the COVID-19 Genomics UK (COG-UK) Consortium	Health Services Laboratories et al	?	?	?
England/HSLL-3626032/2022	EPI_ISL_9888265	2022-02-09	Health Services Laboratories	Wellcome Sanger Institute for the COVID-19 Genomics UK (COG-UK) Consortium	Health Services Laboratories et al	?	?	?
England/HSLL-362608D/2022	EPI_ISL_9888329	2022-02-09	Health Services Laboratories	Wellcome Sanger Institute for the COVID-19 Genomics UK (COG-UK) Consortium	Health Services Laboratories et al	?	?	?
England/HSLL-36260AB/2022	EPI_ISL_9888476	2022-02-09	Health Services Laboratories	Wellcome Sanger Institute for the COVID-19 Genomics UK (COG-UK) Consortium	Health Services Laboratories et al	?	?	?
England/HSLL-362613F/2022	EPI_ISL_9888345	2022-02-09	Health Services Laboratories	Wellcome Sanger Institute for the COVID-19 Genomics UK (COG-UK) Consortium	Health Services Laboratories et al	?	?	?
England/HSLL-3629CB3/2022	EPI_ISL_9890200	2022-02-09	Health Services Laboratories	Wellcome Sanger Institute for the COVID-19 Genomics UK (COG-UK) Consortium	Health Services Laboratories et al	?	?	?
England/HSLL-3629DA1/2022	EPI_ISL_9890216	2022-02-08	Health Services Laboratories	Wellcome Sanger Institute for the COVID-19 Genomics UK (COG-UK) Consortium	Health Services Laboratories et al	?	?	?
England/HSLL-3629DB0/2022	EPI_ISL_9890177	2022-02-08	Health Services Laboratories	Wellcome Sanger Institute for the COVID-19 Genomics UK (COG-UK) Consortium	Health Services Laboratories et al	?	?	?
England/HSLL-3629DED/2022	EPI_ISL_9889967	2022-02-08	Health Services Laboratories	Wellcome Sanger Institute for the COVID-19 Genomics UK (COG-UK) Consortium	Health Services Laboratories et al	?	?	?
England/HSLL-362A06B/2022	EPI_ISL_9890173	2022-02-09	Health Services Laboratories	Wellcome Sanger Institute for the COVID-19 Genomics UK (COG-UK) Consortium	Health Services Laboratories et al	?	?	?
England/HSLL-362A0C5/2022	EPI_ISL_9889998	2022-02-09	Health Services Laboratories	Wellcome Sanger Institute for the COVID-19 Genomics UK (COG-UK) Consortium	Health Services Laboratories et al	?	?	?
England/HSLL-362A159/2022	EPI_ISL_9890028	2022-02-08	Health Services Laboratories	Wellcome Sanger Institute for the COVID-19 Genomics UK (COG-UK) Consortium	Health Services Laboratories et al	?	?	?
England/HSLL-362A177/2022	EPI_ISL_9889977	2022-02-09	Health Services Laboratories	Wellcome Sanger Institute for the COVID-19 Genomics UK (COG-UK) Consortium	Health Services Laboratories et al	?	?	?
England/HSLL-363381C/2022	EPI_ISL_10001485	2022-02-09	Health Services Laboratories	Wellcome Sanger Institute for the COVID-19 Genomics UK (COG-UK) Consortium	Health Services Laboratories et al	?	?	?
England/HSLL-36338FE/2022	EPI_ISL_10001450	2022-02-09	Health Services Laboratories	Wellcome Sanger Institute for the COVID-19 Genomics UK (COG-UK) Consortium	Health Services Laboratories et al	?	?	?
England/HSLL-3633946/2022	EPI_ISL_10001410	2022-02-09	Health Services Laboratories	Wellcome Sanger Institute for the COVID-19 Genomics UK (COG-UK) Consortium	Health Services Laboratories et al	?	?	?
England/HSLL-3633A16/2022	EPI_ISL_10001298	2022-02-09	Health Services Laboratories	Wellcome Sanger Institute for the COVID-19 Genomics UK (COG-UK) Consortium	Health Services Laboratories et al	?	?	?
England/HSLL-3633A8F/2022	EPI_ISL_10001342	2022-02-09	Health Services Laboratories	Wellcome Sanger Institute for the COVID-19 Genomics UK (COG-UK) Consortium	Health Services Laboratories et al	?	?	?
England/HSLL-36352B2/2022	EPI_ISL_9890586	2022-02-09	Health Services Laboratories	Wellcome Sanger Institute for the COVID-19 Genomics UK (COG-UK) Consortium	Health Services Laboratories et al	?	?	?
England/HSLL-36352D0/2022	EPI_ISL_9890670	2022-02-09	Health Services Laboratories	Wellcome Sanger Institute for the COVID-19 Genomics UK (COG-UK) Consortium	Health Services Laboratories et al	?	?	?
England/HSLL-363548F/2022	EPI_ISL_9890859	2022-02-09	Health Services Laboratories	Wellcome Sanger Institute for the COVID-19 Genomics UK (COG-UK) Consortium	Health Services Laboratories et al	?	?	?
England/HSLL-36354BC/2022	EPI_ISL_9890716	2022-02-09	Health Services Laboratories	Wellcome Sanger Institute for the COVID-19 Genomics UK (COG-UK) Consortium	Health Services Laboratories et al	?	?	?
England/HSLL-36354DA/2022	EPI_ISL_9890822	2022-02-09	Health Services Laboratories	Wellcome Sanger Institute for the COVID-19 Genomics UK (COG-UK) Consortium	Health Services Laboratories et al	?	?	?
England/HSLL-36459BA/2022	EPI_ISL_10001958	2022-02-08	Health Services Laboratories	Wellcome Sanger Institute for the COVID-19 Genomics UK (COG-UK) Consortium	Health Services Laboratories et al	?	?	?
England/HSLL-36459F6/2022	EPI_ISL_10002265	2022-02-08	Health Services Laboratories	Wellcome Sanger Institute for the COVID-19 Genomics UK (COG-UK) Consortium	Health Services Laboratories et al	?	?	?
England/HSLL-3645A11/2022	EPI_ISL_10002116	2022-02-08	Health Services Laboratories	Wellcome Sanger Institute for the COVID-19 Genomics UK (COG-UK) Consortium	Health Services Laboratories et al	?	?	?
England/HSLL-3645A3F/2022	EPI_ISL_10002259	2022-02-08	Health Services Laboratories	Wellcome Sanger Institute for the COVID-19 Genomics UK (COG-UK) Consortium	Health Services Laboratories et al	?	?	?
England/HSLL-3645A5D/2022	EPI_ISL_10002216	2022-02-08	Health Services Laboratories	Wellcome Sanger Institute for the COVID-19 Genomics UK (COG-UK) Consortium	Health Services Laboratories et al	?	?	?
England/HSLL-3645A99/2022	EPI_ISL_10002268	2022-02-08	Health Services Laboratories	Wellcome Sanger Institute for the COVID-19 Genomics UK (COG-UK) Consortium	Health Services Laboratories et al	?	?	?
England/HSLL-3645AA8/2022	EPI_ISL_10002176	2022-02-08	Health Services Laboratories	Wellcome Sanger Institute for the COVID-19 Genomics UK (COG-UK) Consortium	Health Services Laboratories et al	?	?	?
England/HSLL-3646BD1/2022	EPI_ISL_9998446	2022-02-08	Health Services Laboratories	Wellcome Sanger Institute for the COVID-19 Genomics UK (COG-UK) Consortium	Health Services Laboratories et al	?	?	?
England/HSLL-36483C8/2022	EPI_ISL_9996116	2022-02-08	Health Services Laboratories	Wellcome Sanger Institute for the COVID-19 Genomics UK (COG-UK) Consortium	Health Services Laboratories et al	?	?	?
England/HSLL-36489D5/2022	EPI_ISL_9995839	2022-02-09	Health Services Laboratories	Wellcome Sanger Institute for the COVID-19 Genomics UK (COG-UK) Consortium	Health Services Laboratories et al	?	?	?
England/HSLL-36489F3/2022	EPI_ISL_9995880	2022-02-09	Health Services Laboratories	Wellcome Sanger Institute for the COVID-19 Genomics UK (COG-UK) Consortium	Health Services Laboratories et al	?	?	?
England/HSLL-3648BEE/2022	EPI_ISL_9995914	2022-02-09	Health Services Laboratories	Wellcome Sanger Institute for the COVID-19 Genomics UK (COG-UK) Consortium	Health Services Laboratories et al	?	?	?
England/HSLL-3648BFD/2022	EPI_ISL_9996020	2022-02-09	Health Services Laboratories	Wellcome Sanger Institute for the COVID-19 Genomics UK (COG-UK) Consortium	Health Services Laboratories et al	?	?	?
England/HSLL-3648C09/2022	EPI_ISL_9996060	2022-02-09	Health Services Laboratories	Wellcome Sanger Institute for the COVID-19 Genomics UK (COG-UK) Consortium	Health Services Laboratories et al	?	?	?
England/HSLL-3648C27/2022	EPI_ISL_9996045	2022-02-09	Health Services Laboratories	Wellcome Sanger Institute for the COVID-19 Genomics UK (COG-UK) Consortium	Health Services Laboratories et al	?	?	?
England/HSLL-3648C45/2022	EPI_ISL_9995892	2022-02-09	Health Services Laboratories	Wellcome Sanger Institute for the COVID-19 Genomics UK (COG-UK) Consortium	Health Services Laboratories et al	?	?	?
England/HSLL-3648D42/2022	EPI_ISL_9995948	2022-02-08	Health Services Laboratories	Wellcome Sanger Institute for the COVID-19 Genomics UK (COG-UK) Consortium	Health Services Laboratories et al	?	?	?
England/HSLL-3648D9D/2022	EPI_ISL_9995882	2022-02-09	Health Services Laboratories	Wellcome Sanger Institute for the COVID-19 Genomics UK (COG-UK) Consortium	Health Services Laboratories et al	?	?	?
England/HSLL-3648DAC/2022	EPI_ISL_9996061	2022-02-09	Health Services Laboratories	Wellcome Sanger Institute for the COVID-19 Genomics UK (COG-UK) Consortium	Health Services Laboratories et al	?	?	?
England/HSLL-366C319/2022	EPI_ISL_9989256	2022-02-10	Health Services Laboratories	Wellcome Sanger Institute for the COVID-19 Genomics UK (COG-UK) Consortium	Health Services Laboratories et al	?	?	?
England/HSLL-366C355/2022	EPI_ISL_9989359	2022-02-10	Health Services Laboratories	Wellcome Sanger Institute for the COVID-19 Genomics UK (COG-UK) Consortium	Health Services Laboratories et al	?	?	?
England/HSLL-366C9AE/2022	EPI_ISL_9989224	2022-02-10	Health Services Laboratories	Wellcome Sanger Institute for the COVID-19 Genomics UK (COG-UK) Consortium	Health Services Laboratories et al	?	?	?
England/HSLL-366C9CC/2022	EPI_ISL_9989203	2022-02-10	Health Services Laboratories	Wellcome Sanger Institute for the COVID-19 Genomics UK (COG-UK) Consortium	Health Services Laboratories et al	?	?	?
England/HSLL-366CA32/2022	EPI_ISL_9989214	2022-02-10	Health Services Laboratories	Wellcome Sanger Institute for the COVID-19 Genomics UK (COG-UK) Consortium	Health Services Laboratories et al	?	?	?
England/HSLL-366CA50/2022	EPI_ISL_9989219	2022-02-10	Health Services Laboratories	Wellcome Sanger Institute for the COVID-19 Genomics UK (COG-UK) Consortium	Health Services Laboratories et al	?	?	?
England/HSLL-366CA8D/2022	EPI_ISL_9989389	2022-02-10	Health Services Laboratories	Wellcome Sanger Institute for the COVID-19 Genomics UK (COG-UK) Consortium	Health Services Laboratories et al	?	?	?
England/HSLL-366CC87/2022	EPI_ISL_9989250	2022-02-10	Health Services Laboratories	Wellcome Sanger Institute for the COVID-19 Genomics UK (COG-UK) Consortium	Health Services Laboratories et al	?	?	?
England/HSLL-366CD1B/2022	EPI_ISL_9989287	2022-02-09	Health Services Laboratories	Wellcome Sanger Institute for the COVID-19 Genomics UK (COG-UK) Consortium	Health Services Laboratories et al	?	?	?
England/HSLL-366CD48/2022	EPI_ISL_9989258	2022-02-10	Health Services Laboratories	Wellcome Sanger Institute for the COVID-19 Genomics UK (COG-UK) Consortium	Health Services Laboratories et al	?	?	?
England/HSLL-366CEDC/2022	EPI_ISL_9989228	2022-02-10	Health Services Laboratories	Wellcome Sanger Institute for the COVID-19 Genomics UK (COG-UK) Consortium	Health Services Laboratories et al	?	?	?
England/HSLL-366CEFA/2022	EPI_ISL_9989220	2022-02-10	Health Services Laboratories	Wellcome Sanger Institute for the COVID-19 Genomics UK (COG-UK) Consortium	Health Services Laboratories et al	?	?	?
England/HSLL-366CF06/2022	EPI_ISL_9989196	2022-02-08	Health Services Laboratories	Wellcome Sanger Institute for the COVID-19 Genomics UK (COG-UK) Consortium	Health Services Laboratories et al	?	?	?
England/HSLL-366E0D4/2022	EPI_ISL_9989887	2022-02-08	Health Services Laboratories	Wellcome Sanger Institute for the COVID-19 Genomics UK (COG-UK) Consortium	Health Services Laboratories et al	?	?	?
England/HSLL-366E12C/2022	EPI_ISL_9989817	2022-02-10	Health Services Laboratories	Wellcome Sanger Institute for the COVID-19 Genomics UK (COG-UK) Consortium	Health Services Laboratories et al	?	?	?
England/HSLL-366E159/2022	EPI_ISL_9989939	2022-02-10	Health Services Laboratories	Wellcome Sanger Institute for the COVID-19 Genomics UK (COG-UK) Consortium	Health Services Laboratories et al	?	?	?
England/HSLL-366E177/2022	EPI_ISL_9989969	2022-02-08	Health Services Laboratories	Wellcome Sanger Institute for the COVID-19 Genomics UK (COG-UK) Consortium	Health Services Laboratories et al	?	?	?
England/HSLL-366E1C2/2022	EPI_ISL_9989874	2022-02-10	Health Services Laboratories	Wellcome Sanger Institute for the COVID-19 Genomics UK (COG-UK) Consortium	Health Services Laboratories et al	?	?	?
England/HSLL-366E1D1/2022	EPI_ISL_9989845	2022-02-10	Health Services Laboratories	Wellcome Sanger Institute for the COVID-19 Genomics UK (COG-UK) Consortium	Health Services Laboratories et al	?	?	?
England/HSLL-366E1FF/2022	EPI_ISL_9990006	2022-02-10	Health Services Laboratories	Wellcome Sanger Institute for the COVID-19 Genomics UK (COG-UK) Consortium	Health Services Laboratories et al	?	?	?
England/HSLL-366E308/2022	EPI_ISL_9989862	2022-02-10	Health Services Laboratories	Wellcome Sanger Institute for the COVID-19 Genomics UK (COG-UK) Consortium	Health Services Laboratories et al	?	?	?
England/HSLL-366E4E7/2022	EPI_ISL_9989999	2022-02-10	Health Services Laboratories	Wellcome Sanger Institute for the COVID-19 Genomics UK (COG-UK) Consortium	Health Services Laboratories et al	?	?	?
England/HSLL-366E511/2022	EPI_ISL_9989883	2022-02-10	Health Services Laboratories	Wellcome Sanger Institute for the COVID-19 Genomics UK (COG-UK) Consortium	Health Services Laboratories et al	?	?	?
