## Supplementary material for "The new normal? Dynamics and scale of the SARS-CoV-2 variant Omicron epidemic in England": Acknowlegdements of gisaid contributing authors (part 10 of 51)

### Sheet: gisaid_acknowledgements (continued)
## We gratefully acknowledge the following Originating laboratories responsible for obtaining the specimens and the Submitting laboratories where genetic sequence data were generated and shared via the GISAID Initiative on which this research is based. All submitters of data may be contacted directly via www.gisaid.org
England/HSLL-366E520/2022	EPI_ISL_9989898	2022-02-10	Health Services Laboratories	Wellcome Sanger Institute for the COVID-19 Genomics UK (COG-UK) Consortium	Health Services Laboratories et al	?	?	?
England/HSLL-366E54E/2022	EPI_ISL_9990020	2022-02-10	Health Services Laboratories	Wellcome Sanger Institute for the COVID-19 Genomics UK (COG-UK) Consortium	Health Services Laboratories et al	?	?	?
England/HSLL-368DA3B/2022	EPI_ISL_10051023	2022-02-11	Health Services Laboratories	Wellcome Sanger Institute for the COVID-19 Genomics UK (COG-UK) Consortium	Health Services Laboratories et al	?	?	?
England/HSLL-368DB74/2022	EPI_ISL_10051045	2022-02-11	Health Services Laboratories	Wellcome Sanger Institute for the COVID-19 Genomics UK (COG-UK) Consortium	Health Services Laboratories et al	?	?	?
England/HSLL-368DB92/2022	EPI_ISL_10050952	2022-02-11	Health Services Laboratories	Wellcome Sanger Institute for the COVID-19 Genomics UK (COG-UK) Consortium	Health Services Laboratories et al	?	?	?
England/HSLL-368DC26/2022	EPI_ISL_10050913	2022-02-11	Health Services Laboratories	Wellcome Sanger Institute for the COVID-19 Genomics UK (COG-UK) Consortium	Health Services Laboratories et al	?	?	?
England/HSLL-368DC80/2022	EPI_ISL_10050931	2022-02-11	Health Services Laboratories	Wellcome Sanger Institute for the COVID-19 Genomics UK (COG-UK) Consortium	Health Services Laboratories et al	?	?	?
England/HSLL-368DCEA/2022	EPI_ISL_10050987	2022-02-11	Health Services Laboratories	Wellcome Sanger Institute for the COVID-19 Genomics UK (COG-UK) Consortium	Health Services Laboratories et al	?	?	?
England/HSLL-368DD23/2022	EPI_ISL_10051076	2022-02-11	Health Services Laboratories	Wellcome Sanger Institute for the COVID-19 Genomics UK (COG-UK) Consortium	Health Services Laboratories et al	?	?	?
England/HSLL-368DD41/2022	EPI_ISL_10050855	2022-02-11	Health Services Laboratories	Wellcome Sanger Institute for the COVID-19 Genomics UK (COG-UK) Consortium	Health Services Laboratories et al	?	?	?
England/HSLL-368DDBA/2022	EPI_ISL_10050976	2022-02-11	Health Services Laboratories	Wellcome Sanger Institute for the COVID-19 Genomics UK (COG-UK) Consortium	Health Services Laboratories et al	?	?	?
England/HSLL-368DE6C/2022	EPI_ISL_10050876	2022-02-11	Health Services Laboratories	Wellcome Sanger Institute for the COVID-19 Genomics UK (COG-UK) Consortium	Health Services Laboratories et al	?	?	?
England/HSLL-368DF2D/2022	EPI_ISL_10051044	2022-02-11	Health Services Laboratories	Wellcome Sanger Institute for the COVID-19 Genomics UK (COG-UK) Consortium	Health Services Laboratories et al	?	?	?
England/HSLL-368DF4B/2022	EPI_ISL_10051059	2022-02-11	Health Services Laboratories	Wellcome Sanger Institute for the COVID-19 Genomics UK (COG-UK) Consortium	Health Services Laboratories et al	?	?	?
England/HSLL-368DF5A/2022	EPI_ISL_10050821	2022-02-11	Health Services Laboratories	Wellcome Sanger Institute for the COVID-19 Genomics UK (COG-UK) Consortium	Health Services Laboratories et al	?	?	?
England/HSLL-36BA14F/2022	EPI_ISL_10108205	2022-02-13	Health Services Laboratories	Wellcome Sanger Institute for the COVID-19 Genomics UK (COG-UK) Consortium	Health Services Laboratories et al	?	?	?
England/HSLL-36BA1E5/2022	EPI_ISL_10108168	2022-02-13	Health Services Laboratories	Wellcome Sanger Institute for the COVID-19 Genomics UK (COG-UK) Consortium	Health Services Laboratories et al	?	?	?
England/HSLL-36BA25B/2022	EPI_ISL_10108254	2022-02-13	Health Services Laboratories	Wellcome Sanger Institute for the COVID-19 Genomics UK (COG-UK) Consortium	Health Services Laboratories et al	?	?	?
England/HSLL-36BA30D/2022	EPI_ISL_10108166	2022-02-12	Health Services Laboratories	Wellcome Sanger Institute for the COVID-19 Genomics UK (COG-UK) Consortium	Health Services Laboratories et al	?	?	?
England/HSLL-36BA3D0/2022	EPI_ISL_10108286	2022-02-13	Health Services Laboratories	Wellcome Sanger Institute for the COVID-19 Genomics UK (COG-UK) Consortium	Health Services Laboratories et al	?	?	?
England/HSLL-36BA446/2022	EPI_ISL_10108246	2022-02-13	Health Services Laboratories	Wellcome Sanger Institute for the COVID-19 Genomics UK (COG-UK) Consortium	Health Services Laboratories et al	?	?	?
England/HSLL-36BA482/2022	EPI_ISL_10108285	2022-02-13	Health Services Laboratories	Wellcome Sanger Institute for the COVID-19 Genomics UK (COG-UK) Consortium	Health Services Laboratories et al	?	?	?
England/HSLL-36BA4CE/2022	EPI_ISL_10108229	2022-02-13	Health Services Laboratories	Wellcome Sanger Institute for the COVID-19 Genomics UK (COG-UK) Consortium	Health Services Laboratories et al	?	?	?
England/HSLL-36BA4DD/2022	EPI_ISL_10108175	2022-02-13	Health Services Laboratories	Wellcome Sanger Institute for the COVID-19 Genomics UK (COG-UK) Consortium	Health Services Laboratories et al	?	?	?
England/HSLL-36BA534/2022	EPI_ISL_10108263	2022-02-13	Health Services Laboratories	Wellcome Sanger Institute for the COVID-19 Genomics UK (COG-UK) Consortium	Health Services Laboratories et al	?	?	?
England/HSLL-36BA570/2022	EPI_ISL_10108234	2022-02-13	Health Services Laboratories	Wellcome Sanger Institute for the COVID-19 Genomics UK (COG-UK) Consortium	Health Services Laboratories et al	?	?	?
England/HSLL-36BA58F/2022	EPI_ISL_10108249	2022-02-13	Health Services Laboratories	Wellcome Sanger Institute for the COVID-19 Genomics UK (COG-UK) Consortium	Health Services Laboratories et al	?	?	?
England/HSLL-36BA604/2022	EPI_ISL_10108276	2022-02-13	Health Services Laboratories	Wellcome Sanger Institute for the COVID-19 Genomics UK (COG-UK) Consortium	Health Services Laboratories et al	?	?	?
England/HSLL-36BA640/2022	EPI_ISL_10108181	2022-02-13	Health Services Laboratories	Wellcome Sanger Institute for the COVID-19 Genomics UK (COG-UK) Consortium	Health Services Laboratories et al	?	?	?
England/HSLL-36BA65F/2022	EPI_ISL_10108186	2022-02-13	Health Services Laboratories	Wellcome Sanger Institute for the COVID-19 Genomics UK (COG-UK) Consortium	Health Services Laboratories et al	?	?	?
England/HSLL-36BA68C/2022	EPI_ISL_10108250	2022-02-13	Health Services Laboratories	Wellcome Sanger Institute for the COVID-19 Genomics UK (COG-UK) Consortium	Health Services Laboratories et al	?	?	?
England/HSLL-36BA6B9/2022	EPI_ISL_10108164	2022-02-12	Health Services Laboratories	Wellcome Sanger Institute for the COVID-19 Genomics UK (COG-UK) Consortium	Health Services Laboratories et al	?	?	?
England/HSLL-36BB876/2022	EPI_ISL_10107872	2022-02-12	Health Services Laboratories	Wellcome Sanger Institute for the COVID-19 Genomics UK (COG-UK) Consortium	Health Services Laboratories et al	?	?	?
England/HSLL-36BB8D0/2022	EPI_ISL_10107845	2022-02-13	Health Services Laboratories	Wellcome Sanger Institute for the COVID-19 Genomics UK (COG-UK) Consortium	Health Services Laboratories et al	?	?	?
England/HSLL-36BB90A/2022	EPI_ISL_10107669	2022-02-13	Health Services Laboratories	Wellcome Sanger Institute for the COVID-19 Genomics UK (COG-UK) Consortium	Health Services Laboratories et al	?	?	?
England/HSLL-36BB919/2022	EPI_ISL_10107697	2022-02-13	Health Services Laboratories	Wellcome Sanger Institute for the COVID-19 Genomics UK (COG-UK) Consortium	Health Services Laboratories et al	?	?	?
England/HSLL-36BB9A0/2022	EPI_ISL_10107854	2022-02-13	Health Services Laboratories	Wellcome Sanger Institute for the COVID-19 Genomics UK (COG-UK) Consortium	Health Services Laboratories et al	?	?	?
England/HSLL-36BB9CE/2022	EPI_ISL_10107822	2022-02-13	Health Services Laboratories	Wellcome Sanger Institute for the COVID-19 Genomics UK (COG-UK) Consortium	Health Services Laboratories et al	?	?	?
England/HSLL-36BB9FB/2022	EPI_ISL_10107927	2022-02-12	Health Services Laboratories	Wellcome Sanger Institute for the COVID-19 Genomics UK (COG-UK) Consortium	Health Services Laboratories et al	?	?	?
England/HSLL-36BBA70/2022	EPI_ISL_10107797	2022-02-13	Health Services Laboratories	Wellcome Sanger Institute for the COVID-19 Genomics UK (COG-UK) Consortium	Health Services Laboratories et al	?	?	?
England/HSLL-36BBAAD/2022	EPI_ISL_10107649	2022-02-11	Health Services Laboratories	Wellcome Sanger Institute for the COVID-19 Genomics UK (COG-UK) Consortium	Health Services Laboratories et al	?	?	?
England/HSLL-36BBB22/2022	EPI_ISL_10107673	2022-02-13	Health Services Laboratories	Wellcome Sanger Institute for the COVID-19 Genomics UK (COG-UK) Consortium	Health Services Laboratories et al	?	?	?
England/HSLL-36BBC01/2022	EPI_ISL_10107728	2022-02-13	Health Services Laboratories	Wellcome Sanger Institute for the COVID-19 Genomics UK (COG-UK) Consortium	Health Services Laboratories et al	?	?	?
England/HSLL-36BBC6B/2022	EPI_ISL_10107941	2022-02-13	Health Services Laboratories	Wellcome Sanger Institute for the COVID-19 Genomics UK (COG-UK) Consortium	Health Services Laboratories et al	?	?	?
England/HSLL-36BBC98/2022	EPI_ISL_10107659	2022-02-13	Health Services Laboratories	Wellcome Sanger Institute for the COVID-19 Genomics UK (COG-UK) Consortium	Health Services Laboratories et al	?	?	?
England/HSLL-36BBCA7/2022	EPI_ISL_10107692	2022-02-13	Health Services Laboratories	Wellcome Sanger Institute for the COVID-19 Genomics UK (COG-UK) Consortium	Health Services Laboratories et al	?	?	?
England/HSLL-36BDC5A/2022	EPI_ISL_10108255	2022-02-13	Health Services Laboratories	Wellcome Sanger Institute for the COVID-19 Genomics UK (COG-UK) Consortium	Health Services Laboratories et al	?	?	?
England/HSLL-36BDC87/2022	EPI_ISL_10108201	2022-02-13	Health Services Laboratories	Wellcome Sanger Institute for the COVID-19 Genomics UK (COG-UK) Consortium	Health Services Laboratories et al	?	?	?
England/HSLL-36BDCA5/2022	EPI_ISL_10108172	2022-02-13	Health Services Laboratories	Wellcome Sanger Institute for the COVID-19 Genomics UK (COG-UK) Consortium	Health Services Laboratories et al	?	?	?
England/HSLL-36BDCF0/2022	EPI_ISL_10108242	2022-02-13	Health Services Laboratories	Wellcome Sanger Institute for the COVID-19 Genomics UK (COG-UK) Consortium	Health Services Laboratories et al	?	?	?
England/HSLL-36BDD57/2022	EPI_ISL_10108182	2022-02-13	Health Services Laboratories	Wellcome Sanger Institute for the COVID-19 Genomics UK (COG-UK) Consortium	Health Services Laboratories et al	?	?	?
England/HSLL-36BDD75/2022	EPI_ISL_10108180	2022-02-13	Health Services Laboratories	Wellcome Sanger Institute for the COVID-19 Genomics UK (COG-UK) Consortium	Health Services Laboratories et al	?	?	?
England/HSLL-36BDD93/2022	EPI_ISL_10108188	2022-02-13	Health Services Laboratories	Wellcome Sanger Institute for the COVID-19 Genomics UK (COG-UK) Consortium	Health Services Laboratories et al	?	?	?
England/HSLL-36BDDA2/2022	EPI_ISL_10108256	2022-02-12	Health Services Laboratories	Wellcome Sanger Institute for the COVID-19 Genomics UK (COG-UK) Consortium	Health Services Laboratories et al	?	?	?
England/HSLL-36BDEBE/2022	EPI_ISL_10108171	2022-02-13	Health Services Laboratories	Wellcome Sanger Institute for the COVID-19 Genomics UK (COG-UK) Consortium	Health Services Laboratories et al	?	?	?
England/HSLL-36BDEDC/2022	EPI_ISL_10108224	2022-02-13	Health Services Laboratories	Wellcome Sanger Institute for the COVID-19 Genomics UK (COG-UK) Consortium	Health Services Laboratories et al	?	?	?
England/HSLL-36BDF15/2022	EPI_ISL_10108223	2022-02-13	Health Services Laboratories	Wellcome Sanger Institute for the COVID-19 Genomics UK (COG-UK) Consortium	Health Services Laboratories et al	?	?	?
England/HSLL-36BDF9D/2022	EPI_ISL_10108196	2022-02-12	Health Services Laboratories	Wellcome Sanger Institute for the COVID-19 Genomics UK (COG-UK) Consortium	Health Services Laboratories et al	?	?	?
England/HSLL-36BDFBB/2022	EPI_ISL_10108208	2022-02-13	Health Services Laboratories	Wellcome Sanger Institute for the COVID-19 Genomics UK (COG-UK) Consortium	Health Services Laboratories et al	?	?	?
England/HSLL-36BDFE8/2022	EPI_ISL_10108179	2022-02-13	Health Services Laboratories	Wellcome Sanger Institute for the COVID-19 Genomics UK (COG-UK) Consortium	Health Services Laboratories et al	?	?	?
England/HSLL-36BE03F/2022	EPI_ISL_10108197	2022-02-13	Health Services Laboratories	Wellcome Sanger Institute for the COVID-19 Genomics UK (COG-UK) Consortium	Health Services Laboratories et al	?	?	?
England/HSLL-36BE0D5/2022	EPI_ISL_10108185	2022-02-13	Health Services Laboratories	Wellcome Sanger Institute for the COVID-19 Genomics UK (COG-UK) Consortium	Health Services Laboratories et al	?	?	?
England/HSLL-36E3295/2022	EPI_ISL_10105756	2022-02-14	Health Services Laboratories	Wellcome Sanger Institute for the COVID-19 Genomics UK (COG-UK) Consortium	Health Services Laboratories et al	?	?	?
England/HSLL-36E4A9C/2022	EPI_ISL_10120090	2022-02-14	Health Services Laboratories	Wellcome Sanger Institute for the COVID-19 Genomics UK (COG-UK) Consortium	Health Services Laboratories et al	?	?	?
England/HSLL-36E4B02/2022	EPI_ISL_10120059	2022-02-14	Health Services Laboratories	Wellcome Sanger Institute for the COVID-19 Genomics UK (COG-UK) Consortium	Health Services Laboratories et al	?	?	?
England/HSLL-36E4B11/2022	EPI_ISL_10119881	2022-02-14	Health Services Laboratories	Wellcome Sanger Institute for the COVID-19 Genomics UK (COG-UK) Consortium	Health Services Laboratories et al	?	?	?
England/HSLL-36E4BE4/2022	EPI_ISL_10119975	2022-02-14	Health Services Laboratories	Wellcome Sanger Institute for the COVID-19 Genomics UK (COG-UK) Consortium	Health Services Laboratories et al	?	?	?
England/HSLL-36E4C0F/2022	EPI_ISL_10119887	2022-02-14	Health Services Laboratories	Wellcome Sanger Institute for the COVID-19 Genomics UK (COG-UK) Consortium	Health Services Laboratories et al	?	?	?
England/HSLL-36E4C2D/2022	EPI_ISL_10119866	2022-02-14	Health Services Laboratories	Wellcome Sanger Institute for the COVID-19 Genomics UK (COG-UK) Consortium	Health Services Laboratories et al	?	?	?
England/HSLL-36E4C96/2022	EPI_ISL_10119987	2022-02-14	Health Services Laboratories	Wellcome Sanger Institute for the COVID-19 Genomics UK (COG-UK) Consortium	Health Services Laboratories et al	?	?	?
England/HSLL-36E4DDF/2022	EPI_ISL_10119851	2022-02-14	Health Services Laboratories	Wellcome Sanger Institute for the COVID-19 Genomics UK (COG-UK) Consortium	Health Services Laboratories et al	?	?	?
England/HSLL-36E4E54/2022	EPI_ISL_10119984	2022-02-14	Health Services Laboratories	Wellcome Sanger Institute for the COVID-19 Genomics UK (COG-UK) Consortium	Health Services Laboratories et al	?	?	?
England/HSLL-36E4EAF/2022	EPI_ISL_10119862	2022-02-14	Health Services Laboratories	Wellcome Sanger Institute for the COVID-19 Genomics UK (COG-UK) Consortium	Health Services Laboratories et al	?	?	?
England/HSLL-36E4F06/2022	EPI_ISL_10119908	2022-02-14	Health Services Laboratories	Wellcome Sanger Institute for the COVID-19 Genomics UK (COG-UK) Consortium	Health Services Laboratories et al	?	?	?
England/HSLL-36E4FE8/2022	EPI_ISL_10119956	2022-02-14	Health Services Laboratories	Wellcome Sanger Institute for the COVID-19 Genomics UK (COG-UK) Consortium	Health Services Laboratories et al	?	?	?
England/HSLL-36E5002/2022	EPI_ISL_10120064	2022-02-14	Health Services Laboratories	Wellcome Sanger Institute for the COVID-19 Genomics UK (COG-UK) Consortium	Health Services Laboratories et al	?	?	?
England/HSLL-36E6E07/2022	EPI_ISL_10198590	2022-02-14	Health Services Laboratories	Wellcome Sanger Institute for the COVID-19 Genomics UK (COG-UK) Consortium	Health Services Laboratories et al	?	?	?
England/HSLL-36E6E16/2022	EPI_ISL_10198560	2022-02-14	Health Services Laboratories	Wellcome Sanger Institute for the COVID-19 Genomics UK (COG-UK) Consortium	Health Services Laboratories et al	?	?	?
England/HSLL-36E6E61/2022	EPI_ISL_10198187	2022-02-13	Health Services Laboratories	Wellcome Sanger Institute for the COVID-19 Genomics UK (COG-UK) Consortium	Health Services Laboratories et al	?	?	?
England/HSLL-36E6E8F/2022	EPI_ISL_10198178	2022-02-14	Health Services Laboratories	Wellcome Sanger Institute for the COVID-19 Genomics UK (COG-UK) Consortium	Health Services Laboratories et al	?	?	?
England/HSLL-36E6F04/2022	EPI_ISL_10198581	2022-02-14	Health Services Laboratories	Wellcome Sanger Institute for the COVID-19 Genomics UK (COG-UK) Consortium	Health Services Laboratories et al	?	?	?
England/HSLL-36E6F31/2022	EPI_ISL_10198534	2022-02-13	Health Services Laboratories	Wellcome Sanger Institute for the COVID-19 Genomics UK (COG-UK) Consortium	Health Services Laboratories et al	?	?	?
England/HSLL-36E6F6E/2022	EPI_ISL_10198547	2022-02-14	Health Services Laboratories	Wellcome Sanger Institute for the COVID-19 Genomics UK (COG-UK) Consortium	Health Services Laboratories et al	?	?	?
England/HSLL-36E6F9B/2022	EPI_ISL_10198476	2022-02-14	Health Services Laboratories	Wellcome Sanger Institute for the COVID-19 Genomics UK (COG-UK) Consortium	Health Services Laboratories et al	?	?	?
England/HSLL-36E6FB9/2022	EPI_ISL_10198265	2022-02-14	Health Services Laboratories	Wellcome Sanger Institute for the COVID-19 Genomics UK (COG-UK) Consortium	Health Services Laboratories et al	?	?	?
England/HSLL-36E70B5/2022	EPI_ISL_10198045	2022-02-14	Health Services Laboratories	Wellcome Sanger Institute for the COVID-19 Genomics UK (COG-UK) Consortium	Health Services Laboratories et al	?	?	?
England/HSLL-36E70E2/2022	EPI_ISL_10198540	2022-02-14	Health Services Laboratories	Wellcome Sanger Institute for the COVID-19 Genomics UK (COG-UK) Consortium	Health Services Laboratories et al	?	?	?
England/HSLL-36E7219/2022	EPI_ISL_10198580	2022-02-14	Health Services Laboratories	Wellcome Sanger Institute for the COVID-19 Genomics UK (COG-UK) Consortium	Health Services Laboratories et al	?	?	?
England/HSLL-36E7273/2022	EPI_ISL_10198159	2022-02-14	Health Services Laboratories	Wellcome Sanger Institute for the COVID-19 Genomics UK (COG-UK) Consortium	Health Services Laboratories et al	?	?	?
England/HSLL-36E7282/2022	EPI_ISL_10198465	2022-02-14	Health Services Laboratories	Wellcome Sanger Institute for the COVID-19 Genomics UK (COG-UK) Consortium	Health Services Laboratories et al	?	?	?
England/HSLL-36E7291/2022	EPI_ISL_10197977	2022-02-14	Health Services Laboratories	Wellcome Sanger Institute for the COVID-19 Genomics UK (COG-UK) Consortium	Health Services Laboratories et al	?	?	?
England/HSLL-36E72DD/2022	EPI_ISL_10198129	2022-02-13	Health Services Laboratories	Wellcome Sanger Institute for the COVID-19 Genomics UK (COG-UK) Consortium	Health Services Laboratories et al	?	?	?
England/HSLL-36E7352/2022	EPI_ISL_10198057	2022-02-14	Health Services Laboratories	Wellcome Sanger Institute for the COVID-19 Genomics UK (COG-UK) Consortium	Health Services Laboratories et al	?	?	?
England/HSLL-36E8B86/2022	EPI_ISL_10487757	2022-02-14	Health Services Laboratories	Wellcome Sanger Institute for the COVID-19 Genomics UK (COG-UK) Consortium	Health Services Laboratories et al	?	?	?
England/HSLL-36E8BD1/2022	EPI_ISL_10487347	2022-02-14	Health Services Laboratories	Wellcome Sanger Institute for the COVID-19 Genomics UK (COG-UK) Consortium	Health Services Laboratories et al	?	?	?
England/HSLL-36E8C1A/2022	EPI_ISL_10487449	2022-02-14	Health Services Laboratories	Wellcome Sanger Institute for the COVID-19 Genomics UK (COG-UK) Consortium	Health Services Laboratories et al	?	?	?
England/HSLL-36E8C65/2022	EPI_ISL_10487614	2022-02-14	Health Services Laboratories	Wellcome Sanger Institute for the COVID-19 Genomics UK (COG-UK) Consortium	Health Services Laboratories et al	?	?	?
England/HSLL-36E8CDE/2022	EPI_ISL_10487524	2022-02-14	Health Services Laboratories	Wellcome Sanger Institute for the COVID-19 Genomics UK (COG-UK) Consortium	Health Services Laboratories et al	?	?	?
England/HSLL-36E8D17/2022	EPI_ISL_10487506	2022-02-14	Health Services Laboratories	Wellcome Sanger Institute for the COVID-19 Genomics UK (COG-UK) Consortium	Health Services Laboratories et al	?	?	?
England/HSLL-36E8D26/2022	EPI_ISL_10487796	2022-02-14	Health Services Laboratories	Wellcome Sanger Institute for the COVID-19 Genomics UK (COG-UK) Consortium	Health Services Laboratories et al	?	?	?
England/HSLL-36E8DAE/2022	EPI_ISL_10487533	2022-02-14	Health Services Laboratories	Wellcome Sanger Institute for the COVID-19 Genomics UK (COG-UK) Consortium	Health Services Laboratories et al	?	?	?
England/HSLL-36E8DEA/2022	EPI_ISL_10487751	2022-02-14	Health Services Laboratories	Wellcome Sanger Institute for the COVID-19 Genomics UK (COG-UK) Consortium	Health Services Laboratories et al	?	?	?
England/HSLL-36E8F6C/2022	EPI_ISL_10487643	2022-02-14	Health Services Laboratories	Wellcome Sanger Institute for the COVID-19 Genomics UK (COG-UK) Consortium	Health Services Laboratories et al	?	?	?
England/HSLL-36EB44C/2022	EPI_ISL_10423520	2022-02-14	Health Services Laboratories	Wellcome Sanger Institute for the COVID-19 Genomics UK (COG-UK) Consortium	Health Services Laboratories et al	?	?	?
England/HSLL-36EB628/2022	EPI_ISL_10423589	2022-02-14	Health Services Laboratories	Wellcome Sanger Institute for the COVID-19 Genomics UK (COG-UK) Consortium	Health Services Laboratories et al	?	?	?
England/HSLL-36EB761/2022	EPI_ISL_10423736	2022-02-14	Health Services Laboratories	Wellcome Sanger Institute for the COVID-19 Genomics UK (COG-UK) Consortium	Health Services Laboratories et al	?	?	?
England/HSLL-36EB78F/2022	EPI_ISL_10423562	2022-02-14	Health Services Laboratories	Wellcome Sanger Institute for the COVID-19 Genomics UK (COG-UK) Consortium	Health Services Laboratories et al	?	?	?
England/HSLL-3728FAB/2022	EPI_ISL_10472372	2022-02-16	Health Services Laboratories	Wellcome Sanger Institute for the COVID-19 Genomics UK (COG-UK) Consortium	Health Services Laboratories et al	?	?	?
England/HSLL-3728FBA/2022	EPI_ISL_10472554	2022-02-16	Health Services Laboratories	Wellcome Sanger Institute for the COVID-19 Genomics UK (COG-UK) Consortium	Health Services Laboratories et al	?	?	?
England/HSLL-3728FC9/2022	EPI_ISL_10472393	2022-02-16	Health Services Laboratories	Wellcome Sanger Institute for the COVID-19 Genomics UK (COG-UK) Consortium	Health Services Laboratories et al	?	?	?
England/HSLL-37290E3/2022	EPI_ISL_10472339	2022-02-16	Health Services Laboratories	Wellcome Sanger Institute for the COVID-19 Genomics UK (COG-UK) Consortium	Health Services Laboratories et al	?	?	?
England/HSLL-37291C2/2022	EPI_ISL_10472560	2022-02-16	Health Services Laboratories	Wellcome Sanger Institute for the COVID-19 Genomics UK (COG-UK) Consortium	Health Services Laboratories et al	?	?	?
England/HSLL-3729238/2022	EPI_ISL_10472571	2022-02-16	Health Services Laboratories	Wellcome Sanger Institute for the COVID-19 Genomics UK (COG-UK) Consortium	Health Services Laboratories et al	?	?	?
England/HSLL-3729247/2022	EPI_ISL_10472634	2022-02-16	Health Services Laboratories	Wellcome Sanger Institute for the COVID-19 Genomics UK (COG-UK) Consortium	Health Services Laboratories et al	?	?	?
England/HSLL-37292A1/2022	EPI_ISL_10472445	2022-02-16	Health Services Laboratories	Wellcome Sanger Institute for the COVID-19 Genomics UK (COG-UK) Consortium	Health Services Laboratories et al	?	?	?
England/HSLL-3729344/2022	EPI_ISL_10472385	2022-02-16	Health Services Laboratories	Wellcome Sanger Institute for the COVID-19 Genomics UK (COG-UK) Consortium	Health Services Laboratories et al	?	?	?
England/HSLL-3729353/2022	EPI_ISL_10472353	2022-02-16	Health Services Laboratories	Wellcome Sanger Institute for the COVID-19 Genomics UK (COG-UK) Consortium	Health Services Laboratories et al	?	?	?
England/HSLL-3729371/2022	EPI_ISL_10472482	2022-02-16	Health Services Laboratories	Wellcome Sanger Institute for the COVID-19 Genomics UK (COG-UK) Consortium	Health Services Laboratories et al	?	?	?
England/HSLL-3729380/2022	EPI_ISL_10472599	2022-02-16	Health Services Laboratories	Wellcome Sanger Institute for the COVID-19 Genomics UK (COG-UK) Consortium	Health Services Laboratories et al	?	?	?
England/HSLL-37294BA/2022	EPI_ISL_10472258	2022-02-16	Health Services Laboratories	Wellcome Sanger Institute for the COVID-19 Genomics UK (COG-UK) Consortium	Health Services Laboratories et al	?	?	?
England/HSLL-372A0C4/2022	EPI_ISL_10472532	2022-02-15	Health Services Laboratories	Wellcome Sanger Institute for the COVID-19 Genomics UK (COG-UK) Consortium	Health Services Laboratories et al	?	?	?
England/HSLL-372A0E2/2022	EPI_ISL_10472459	2022-02-15	Health Services Laboratories	Wellcome Sanger Institute for the COVID-19 Genomics UK (COG-UK) Consortium	Health Services Laboratories et al	?	?	?
England/HSLL-372A149/2022	EPI_ISL_10472625	2022-02-15	Health Services Laboratories	Wellcome Sanger Institute for the COVID-19 Genomics UK (COG-UK) Consortium	Health Services Laboratories et al	?	?	?
England/HSLL-372A194/2022	EPI_ISL_10472654	2022-02-15	Health Services Laboratories	Wellcome Sanger Institute for the COVID-19 Genomics UK (COG-UK) Consortium	Health Services Laboratories et al	?	?	?
England/HSLL-372A264/2022	EPI_ISL_10472259	2022-02-15	Health Services Laboratories	Wellcome Sanger Institute for the COVID-19 Genomics UK (COG-UK) Consortium	Health Services Laboratories et al	?	?	?
England/HSLL-372A307/2022	EPI_ISL_10472642	2022-02-15	Health Services Laboratories	Wellcome Sanger Institute for the COVID-19 Genomics UK (COG-UK) Consortium	Health Services Laboratories et al	?	?	?
England/HSLL-372A325/2022	EPI_ISL_10472261	2022-02-15	Health Services Laboratories	Wellcome Sanger Institute for the COVID-19 Genomics UK (COG-UK) Consortium	Health Services Laboratories et al	?	?	?
England/HSLL-372A3CB/2022	EPI_ISL_10472284	2022-02-15	Health Services Laboratories	Wellcome Sanger Institute for the COVID-19 Genomics UK (COG-UK) Consortium	Health Services Laboratories et al	?	?	?
England/HSLL-372A3F8/2022	EPI_ISL_10472366	2022-02-15	Health Services Laboratories	Wellcome Sanger Institute for the COVID-19 Genomics UK (COG-UK) Consortium	Health Services Laboratories et al	?	?	?
England/HSLL-372A46E/2022	EPI_ISL_10472545	2022-02-15	Health Services Laboratories	Wellcome Sanger Institute for the COVID-19 Genomics UK (COG-UK) Consortium	Health Services Laboratories et al	?	?	?
England/HSLL-372A4AA/2022	EPI_ISL_10472449	2022-02-15	Health Services Laboratories	Wellcome Sanger Institute for the COVID-19 Genomics UK (COG-UK) Consortium	Health Services Laboratories et al	?	?	?
England/HSLL-372A4F5/2022	EPI_ISL_10472627	2022-02-15	Health Services Laboratories	Wellcome Sanger Institute for the COVID-19 Genomics UK (COG-UK) Consortium	Health Services Laboratories et al	?	?	?
England/HSLL-372A53E/2022	EPI_ISL_10472576	2022-02-15	Health Services Laboratories	Wellcome Sanger Institute for the COVID-19 Genomics UK (COG-UK) Consortium	Health Services Laboratories et al	?	?	?
England/HSLL-372A589/2022	EPI_ISL_10472487	2022-02-15	Health Services Laboratories	Wellcome Sanger Institute for the COVID-19 Genomics UK (COG-UK) Consortium	Health Services Laboratories et al	?	?	?
England/HSLL-372A62C/2022	EPI_ISL_10472357	2022-02-15	Health Services Laboratories	Wellcome Sanger Institute for the COVID-19 Genomics UK (COG-UK) Consortium	Health Services Laboratories et al	?	?	?
England/HSLL-372A64A/2022	EPI_ISL_10472621	2022-02-15	Health Services Laboratories	Wellcome Sanger Institute for the COVID-19 Genomics UK (COG-UK) Consortium	Health Services Laboratories et al	?	?	?
England/HSLL-372B861/2022	EPI_ISL_10471773	2022-02-15	Health Services Laboratories	Wellcome Sanger Institute for the COVID-19 Genomics UK (COG-UK) Consortium	Health Services Laboratories et al	?	?	?
England/HSLL-372B870/2022	EPI_ISL_10471903	2022-02-15	Health Services Laboratories	Wellcome Sanger Institute for the COVID-19 Genomics UK (COG-UK) Consortium	Health Services Laboratories et al	?	?	?
England/HSLL-372B89E/2022	EPI_ISL_10472009	2022-02-15	Health Services Laboratories	Wellcome Sanger Institute for the COVID-19 Genomics UK (COG-UK) Consortium	Health Services Laboratories et al	?	?	?
England/HSLL-372B8BC/2022	EPI_ISL_10472188	2022-02-15	Health Services Laboratories	Wellcome Sanger Institute for the COVID-19 Genomics UK (COG-UK) Consortium	Health Services Laboratories et al	?	?	?
England/HSLL-372B8F8/2022	EPI_ISL_10471928	2022-02-15	Health Services Laboratories	Wellcome Sanger Institute for the COVID-19 Genomics UK (COG-UK) Consortium	Health Services Laboratories et al	?	?	?
England/HSLL-372B96E/2022	EPI_ISL_10472217	2022-02-15	Health Services Laboratories	Wellcome Sanger Institute for the COVID-19 Genomics UK (COG-UK) Consortium	Health Services Laboratories et al	?	?	?
England/HSLL-372B97D/2022	EPI_ISL_10471823	2022-02-15	Health Services Laboratories	Wellcome Sanger Institute for the COVID-19 Genomics UK (COG-UK) Consortium	Health Services Laboratories et al	?	?	?
England/HSLL-372B9C8/2022	EPI_ISL_10472046	2022-02-15	Health Services Laboratories	Wellcome Sanger Institute for the COVID-19 Genomics UK (COG-UK) Consortium	Health Services Laboratories et al	?	?	?
England/HSLL-372BA10/2022	EPI_ISL_10471891	2022-02-15	Health Services Laboratories	Wellcome Sanger Institute for the COVID-19 Genomics UK (COG-UK) Consortium	Health Services Laboratories et al	?	?	?
England/HSLL-372BA5C/2022	EPI_ISL_10472004	2022-02-15	Health Services Laboratories	Wellcome Sanger Institute for the COVID-19 Genomics UK (COG-UK) Consortium	Health Services Laboratories et al	?	?	?
England/HSLL-372BA6B/2022	EPI_ISL_10472077	2022-02-15	Health Services Laboratories	Wellcome Sanger Institute for the COVID-19 Genomics UK (COG-UK) Consortium	Health Services Laboratories et al	?	?	?
England/HSLL-372BB0E/2022	EPI_ISL_10471821	2022-02-15	Health Services Laboratories	Wellcome Sanger Institute for the COVID-19 Genomics UK (COG-UK) Consortium	Health Services Laboratories et al	?	?	?
England/HSLL-372BB3B/2022	EPI_ISL_10471790	2022-02-15	Health Services Laboratories	Wellcome Sanger Institute for the COVID-19 Genomics UK (COG-UK) Consortium	Health Services Laboratories et al	?	?	?
England/HSLL-372BB4A/2022	EPI_ISL_10472062	2022-02-15	Health Services Laboratories	Wellcome Sanger Institute for the COVID-19 Genomics UK (COG-UK) Consortium	Health Services Laboratories et al	?	?	?
England/HSLL-372BB59/2022	EPI_ISL_10472174	2022-02-15	Health Services Laboratories	Wellcome Sanger Institute for the COVID-19 Genomics UK (COG-UK) Consortium	Health Services Laboratories et al	?	?	?
England/HSLL-372BB77/2022	EPI_ISL_10471735	2022-02-15	Health Services Laboratories	Wellcome Sanger Institute for the COVID-19 Genomics UK (COG-UK) Consortium	Health Services Laboratories et al	?	?	?
England/HSLL-372BB86/2022	EPI_ISL_10471863	2022-02-15	Health Services Laboratories	Wellcome Sanger Institute for the COVID-19 Genomics UK (COG-UK) Consortium	Health Services Laboratories et al	?	?	?
England/HSLL-372BBE0/2022	EPI_ISL_10472068	2022-02-15	Health Services Laboratories	Wellcome Sanger Institute for the COVID-19 Genomics UK (COG-UK) Consortium	Health Services Laboratories et al	?	?	?
England/HSLL-372BC1A/2022	EPI_ISL_10471722	2022-02-15	Health Services Laboratories	Wellcome Sanger Institute for the COVID-19 Genomics UK (COG-UK) Consortium	Health Services Laboratories et al	?	?	?
England/HSLL-372BCB0/2022	EPI_ISL_10472058	2022-02-15	Health Services Laboratories	Wellcome Sanger Institute for the COVID-19 Genomics UK (COG-UK) Consortium	Health Services Laboratories et al	?	?	?
England/HSLL-372BDAE/2022	EPI_ISL_10472194	2022-02-15	Health Services Laboratories	Wellcome Sanger Institute for the COVID-19 Genomics UK (COG-UK) Consortium	Health Services Laboratories et al	?	?	?
England/HSLL-374761A/2022	EPI_ISL_10479019	2022-02-15	Health Services Laboratories	Wellcome Sanger Institute for the COVID-19 Genomics UK (COG-UK) Consortium	Health Services Laboratories et al	?	?	?
England/HSLL-37476FC/2022	EPI_ISL_10287008	2022-02-16	Health Services Laboratories	Wellcome Sanger Institute for the COVID-19 Genomics UK (COG-UK) Consortium	Health Services Laboratories et al	?	?	?
England/HSLL-3747753/2022	EPI_ISL_10287083	2022-02-16	Health Services Laboratories	Wellcome Sanger Institute for the COVID-19 Genomics UK (COG-UK) Consortium	Health Services Laboratories et al	?	?	?
England/HSLL-37477BD/2022	EPI_ISL_10287193	2022-02-16	Health Services Laboratories	Wellcome Sanger Institute for the COVID-19 Genomics UK (COG-UK) Consortium	Health Services Laboratories et al	?	?	?
England/HSLL-37477EA/2022	EPI_ISL_10286954	2022-02-16	Health Services Laboratories	Wellcome Sanger Institute for the COVID-19 Genomics UK (COG-UK) Consortium	Health Services Laboratories et al	?	?	?
England/HSLL-3747850/2022	EPI_ISL_10287186	2022-02-15	Health Services Laboratories	Wellcome Sanger Institute for the COVID-19 Genomics UK (COG-UK) Consortium	Health Services Laboratories et al	?	?	?
England/HSLL-374786F/2022	EPI_ISL_10287094	2022-02-16	Health Services Laboratories	Wellcome Sanger Institute for the COVID-19 Genomics UK (COG-UK) Consortium	Health Services Laboratories et al	?	?	?
England/HSLL-37478D8/2022	EPI_ISL_10287101	2022-02-16	Health Services Laboratories	Wellcome Sanger Institute for the COVID-19 Genomics UK (COG-UK) Consortium	Health Services Laboratories et al	?	?	?
England/HSLL-3747902/2022	EPI_ISL_10287067	2022-02-16	Health Services Laboratories	Wellcome Sanger Institute for the COVID-19 Genomics UK (COG-UK) Consortium	Health Services Laboratories et al	?	?	?
England/HSLL-37479E4/2022	EPI_ISL_10286932	2022-02-16	Health Services Laboratories	Wellcome Sanger Institute for the COVID-19 Genomics UK (COG-UK) Consortium	Health Services Laboratories et al	?	?	?
England/HSLL-37479F3/2022	EPI_ISL_10287209	2022-02-16	Health Services Laboratories	Wellcome Sanger Institute for the COVID-19 Genomics UK (COG-UK) Consortium	Health Services Laboratories et al	?	?	?
England/HSLL-3747AA5/2022	EPI_ISL_10287038	2022-02-16	Health Services Laboratories	Wellcome Sanger Institute for the COVID-19 Genomics UK (COG-UK) Consortium	Health Services Laboratories et al	?	?	?
England/HSLL-3747AB4/2022	EPI_ISL_10286905	2022-02-16	Health Services Laboratories	Wellcome Sanger Institute for the COVID-19 Genomics UK (COG-UK) Consortium	Health Services Laboratories et al	?	?	?
England/HSLL-3747B57/2022	EPI_ISL_10286952	2022-02-16	Health Services Laboratories	Wellcome Sanger Institute for the COVID-19 Genomics UK (COG-UK) Consortium	Health Services Laboratories et al	?	?	?
England/HSLL-3747BC0/2022	EPI_ISL_10287100	2022-02-16	Health Services Laboratories	Wellcome Sanger Institute for the COVID-19 Genomics UK (COG-UK) Consortium	Health Services Laboratories et al	?	?	?
England/HSLL-37483C7/2022	EPI_ISL_10287189	2022-02-16	Health Services Laboratories	Wellcome Sanger Institute for the COVID-19 Genomics UK (COG-UK) Consortium	Health Services Laboratories et al	?	?	?
England/HSLL-37483D6/2022	EPI_ISL_10287213	2022-02-16	Health Services Laboratories	Wellcome Sanger Institute for the COVID-19 Genomics UK (COG-UK) Consortium	Health Services Laboratories et al	?	?	?
England/HSLL-37483E5/2022	EPI_ISL_10287152	2022-02-14	Health Services Laboratories	Wellcome Sanger Institute for the COVID-19 Genomics UK (COG-UK) Consortium	Health Services Laboratories et al	?	?	?
England/HSLL-3748479/2022	EPI_ISL_10287012	2022-02-16	Health Services Laboratories	Wellcome Sanger Institute for the COVID-19 Genomics UK (COG-UK) Consortium	Health Services Laboratories et al	?	?	?
England/HSLL-37484A6/2022	EPI_ISL_10287077	2022-02-14	Health Services Laboratories	Wellcome Sanger Institute for the COVID-19 Genomics UK (COG-UK) Consortium	Health Services Laboratories et al	?	?	?
England/HSLL-37484B5/2022	EPI_ISL_10287122	2022-02-14	Health Services Laboratories	Wellcome Sanger Institute for the COVID-19 Genomics UK (COG-UK) Consortium	Health Services Laboratories et al	?	?	?
England/HSLL-3748576/2022	EPI_ISL_10287226	2022-02-14	Health Services Laboratories	Wellcome Sanger Institute for the COVID-19 Genomics UK (COG-UK) Consortium	Health Services Laboratories et al	?	?	?
England/HSLL-37485FE/2022	EPI_ISL_10287140	2022-02-16	Health Services Laboratories	Wellcome Sanger Institute for the COVID-19 Genomics UK (COG-UK) Consortium	Health Services Laboratories et al	?	?	?
England/HSLL-3748628/2022	EPI_ISL_10287058	2022-02-14	Health Services Laboratories	Wellcome Sanger Institute for the COVID-19 Genomics UK (COG-UK) Consortium	Health Services Laboratories et al	?	?	?
England/HSLL-3748673/2022	EPI_ISL_10286927	2022-02-16	Health Services Laboratories	Wellcome Sanger Institute for the COVID-19 Genomics UK (COG-UK) Consortium	Health Services Laboratories et al	?	?	?
England/HSLL-37486DD/2022	EPI_ISL_10286939	2022-02-13	Health Services Laboratories	Wellcome Sanger Institute for the COVID-19 Genomics UK (COG-UK) Consortium	Health Services Laboratories et al	?	?	?
England/HSLL-3748734/2022	EPI_ISL_10287063	2022-02-16	Health Services Laboratories	Wellcome Sanger Institute for the COVID-19 Genomics UK (COG-UK) Consortium	Health Services Laboratories et al	?	?	?
England/HSLL-37487AD/2022	EPI_ISL_10286957	2022-02-14	Health Services Laboratories	Wellcome Sanger Institute for the COVID-19 Genomics UK (COG-UK) Consortium	Health Services Laboratories et al	?	?	?
England/HSLL-37487CB/2022	EPI_ISL_10287092	2022-02-16	Health Services Laboratories	Wellcome Sanger Institute for the COVID-19 Genomics UK (COG-UK) Consortium	Health Services Laboratories et al	?	?	?
England/HSLL-37487F8/2022	EPI_ISL_10287135	2022-02-16	Health Services Laboratories	Wellcome Sanger Institute for the COVID-19 Genomics UK (COG-UK) Consortium	Health Services Laboratories et al	?	?	?
England/HSLL-3748813/2022	EPI_ISL_10287121	2022-02-16	Health Services Laboratories	Wellcome Sanger Institute for the COVID-19 Genomics UK (COG-UK) Consortium	Health Services Laboratories et al	?	?	?
England/HSLL-374C396/2022	EPI_ISL_10243106	2022-02-15	Health Services Laboratories	Wellcome Sanger Institute for the COVID-19 Genomics UK (COG-UK) Consortium	Health Services Laboratories et al	?	?	?
England/HSLL-374C3C3/2022	EPI_ISL_10243160	2022-02-15	Health Services Laboratories	Wellcome Sanger Institute for the COVID-19 Genomics UK (COG-UK) Consortium	Health Services Laboratories et al	?	?	?
England/HSLL-374C4DF/2022	EPI_ISL_10242988	2022-02-17	Health Services Laboratories	Wellcome Sanger Institute for the COVID-19 Genomics UK (COG-UK) Consortium	Health Services Laboratories et al	?	?	?
England/HSLL-374C545/2022	EPI_ISL_10242860	2022-02-15	Health Services Laboratories	Wellcome Sanger Institute for the COVID-19 Genomics UK (COG-UK) Consortium	Health Services Laboratories et al	?	?	?
England/HSLL-374C572/2022	EPI_ISL_10242749	2022-02-17	Health Services Laboratories	Wellcome Sanger Institute for the COVID-19 Genomics UK (COG-UK) Consortium	Health Services Laboratories et al	?	?	?
England/HSLL-374C5CD/2022	EPI_ISL_10243107	2022-02-17	Health Services Laboratories	Wellcome Sanger Institute for the COVID-19 Genomics UK (COG-UK) Consortium	Health Services Laboratories et al	?	?	?
England/HSLL-374C5EB/2022	EPI_ISL_10243050	2022-02-17	Health Services Laboratories	Wellcome Sanger Institute for the COVID-19 Genomics UK (COG-UK) Consortium	Health Services Laboratories et al	?	?	?
England/HSLL-374C77C/2022	EPI_ISL_10242820	2022-02-17	Health Services Laboratories	Wellcome Sanger Institute for the COVID-19 Genomics UK (COG-UK) Consortium	Health Services Laboratories et al	?	?	?
England/HSLL-374C7B8/2022	EPI_ISL_10242845	2022-02-17	Health Services Laboratories	Wellcome Sanger Institute for the COVID-19 Genomics UK (COG-UK) Consortium	Health Services Laboratories et al	?	?	?
England/HSLL-374C7E5/2022	EPI_ISL_10243136	2022-02-15	Health Services Laboratories	Wellcome Sanger Institute for the COVID-19 Genomics UK (COG-UK) Consortium	Health Services Laboratories et al	?	?	?
England/HSLL-374C83D/2022	EPI_ISL_10242977	2022-02-17	Health Services Laboratories	Wellcome Sanger Institute for the COVID-19 Genomics UK (COG-UK) Consortium	Health Services Laboratories et al	?	?	?
England/HSLL-374C888/2022	EPI_ISL_10243105	2022-02-16	Health Services Laboratories	Wellcome Sanger Institute for the COVID-19 Genomics UK (COG-UK) Consortium	Health Services Laboratories et al	?	?	?
England/HSLL-374C8B5/2022	EPI_ISL_10242970	2022-02-16	Health Services Laboratories	Wellcome Sanger Institute for the COVID-19 Genomics UK (COG-UK) Consortium	Health Services Laboratories et al	?	?	?
England/HSLL-374C8F1/2022	EPI_ISL_10242850	2022-02-17	Health Services Laboratories	Wellcome Sanger Institute for the COVID-19 Genomics UK (COG-UK) Consortium	Health Services Laboratories et al	?	?	?
England/HSLL-376A505/2022	EPI_ISL_10541759	2022-02-17	Health Services Laboratories	Wellcome Sanger Institute for the COVID-19 Genomics UK (COG-UK) Consortium	Health Services Laboratories et al	?	?	?
England/HSLL-376A514/2022	EPI_ISL_10541723	2022-02-17	Health Services Laboratories	Wellcome Sanger Institute for the COVID-19 Genomics UK (COG-UK) Consortium	Health Services Laboratories et al	?	?	?
England/HSLL-376A532/2022	EPI_ISL_10541586	2022-02-17	Health Services Laboratories	Wellcome Sanger Institute for the COVID-19 Genomics UK (COG-UK) Consortium	Health Services Laboratories et al	?	?	?
England/HSLL-376A5D8/2022	EPI_ISL_10541728	2022-02-17	Health Services Laboratories	Wellcome Sanger Institute for the COVID-19 Genomics UK (COG-UK) Consortium	Health Services Laboratories et al	?	?	?
England/HSLL-376A64E/2022	EPI_ISL_10541530	2022-02-17	Health Services Laboratories	Wellcome Sanger Institute for the COVID-19 Genomics UK (COG-UK) Consortium	Health Services Laboratories et al	?	?	?
England/HSLL-376A65D/2022	EPI_ISL_10541641	2022-02-17	Health Services Laboratories	Wellcome Sanger Institute for the COVID-19 Genomics UK (COG-UK) Consortium	Health Services Laboratories et al	?	?	?
England/HSLL-376A6A8/2022	EPI_ISL_10541639	2022-02-16	Health Services Laboratories	Wellcome Sanger Institute for the COVID-19 Genomics UK (COG-UK) Consortium	Health Services Laboratories et al	?	?	?
England/HSLL-376A6D5/2022	EPI_ISL_10541633	2022-02-17	Health Services Laboratories	Wellcome Sanger Institute for the COVID-19 Genomics UK (COG-UK) Consortium	Health Services Laboratories et al	?	?	?
England/HSLL-376A6F3/2022	EPI_ISL_10541488	2022-02-17	Health Services Laboratories	Wellcome Sanger Institute for the COVID-19 Genomics UK (COG-UK) Consortium	Health Services Laboratories et al	?	?	?
England/HSLL-376A72D/2022	EPI_ISL_10541502	2022-02-17	Health Services Laboratories	Wellcome Sanger Institute for the COVID-19 Genomics UK (COG-UK) Consortium	Health Services Laboratories et al	?	?	?
England/HSLL-376A769/2022	EPI_ISL_10541543	2022-02-17	Health Services Laboratories	Wellcome Sanger Institute for the COVID-19 Genomics UK (COG-UK) Consortium	Health Services Laboratories et al	?	?	?
England/HSLL-376A7E1/2022	EPI_ISL_10541734	2022-02-17	Health Services Laboratories	Wellcome Sanger Institute for the COVID-19 Genomics UK (COG-UK) Consortium	Health Services Laboratories et al	?	?	?
England/HSLL-376A7F0/2022	EPI_ISL_10541623	2022-02-17	Health Services Laboratories	Wellcome Sanger Institute for the COVID-19 Genomics UK (COG-UK) Consortium	Health Services Laboratories et al	?	?	?
England/HSLL-3795DEB/2022	EPI_ISL_10536200	2022-02-18	Health Services Laboratories	Wellcome Sanger Institute for the COVID-19 Genomics UK (COG-UK) Consortium	Health Services Laboratories et al	?	?	?
England/HSLL-3795E33/2022	EPI_ISL_10536158	2022-02-19	Health Services Laboratories	Wellcome Sanger Institute for the COVID-19 Genomics UK (COG-UK) Consortium	Health Services Laboratories et al	?	?	?
England/HSLL-3795F21/2022	EPI_ISL_10536188	2022-02-19	Health Services Laboratories	Wellcome Sanger Institute for the COVID-19 Genomics UK (COG-UK) Consortium	Health Services Laboratories et al	?	?	?
England/HSLL-3795FD6/2022	EPI_ISL_10536145	2022-02-19	Health Services Laboratories	Wellcome Sanger Institute for the COVID-19 Genomics UK (COG-UK) Consortium	Health Services Laboratories et al	?	?	?
England/HSLL-3795FE5/2022	EPI_ISL_10536123	2022-02-19	Health Services Laboratories	Wellcome Sanger Institute for the COVID-19 Genomics UK (COG-UK) Consortium	Health Services Laboratories et al	?	?	?
England/HSLL-379601E/2022	EPI_ISL_10535990	2022-02-19	Health Services Laboratories	Wellcome Sanger Institute for the COVID-19 Genomics UK (COG-UK) Consortium	Health Services Laboratories et al	?	?	?
England/HSLL-3796087/2022	EPI_ISL_10536134	2022-02-19	Health Services Laboratories	Wellcome Sanger Institute for the COVID-19 Genomics UK (COG-UK) Consortium	Health Services Laboratories et al	?	?	?
England/HSLL-37960E1/2022	EPI_ISL_10536144	2022-02-19	Health Services Laboratories	Wellcome Sanger Institute for the COVID-19 Genomics UK (COG-UK) Consortium	Health Services Laboratories et al	?	?	?
England/HSLL-379610C/2022	EPI_ISL_10535962	2022-02-19	Health Services Laboratories	Wellcome Sanger Institute for the COVID-19 Genomics UK (COG-UK) Consortium	Health Services Laboratories et al	?	?	?
England/HSLL-3796272/2022	EPI_ISL_10535957	2022-02-19	Health Services Laboratories	Wellcome Sanger Institute for the COVID-19 Genomics UK (COG-UK) Consortium	Health Services Laboratories et al	?	?	?
England/HSLL-37962BE/2022	EPI_ISL_10536197	2022-02-19	Health Services Laboratories	Wellcome Sanger Institute for the COVID-19 Genomics UK (COG-UK) Consortium	Health Services Laboratories et al	?	?	?
England/HSLL-3796315/2022	EPI_ISL_10536089	2022-02-19	Health Services Laboratories	Wellcome Sanger Institute for the COVID-19 Genomics UK (COG-UK) Consortium	Health Services Laboratories et al	?	?	?
England/HSLL-3796324/2022	EPI_ISL_10536189	2022-02-19	Health Services Laboratories	Wellcome Sanger Institute for the COVID-19 Genomics UK (COG-UK) Consortium	Health Services Laboratories et al	?	?	?
England/HSLL-37CB4AB/2022	EPI_ISL_10417621	2022-02-17	Health Services Laboratories	Wellcome Sanger Institute for the COVID-19 Genomics UK (COG-UK) Consortium	Health Services Laboratories et al	?	?	?
England/HSLL-37CB4F6/2022	EPI_ISL_10417549	2022-02-16	Health Services Laboratories	Wellcome Sanger Institute for the COVID-19 Genomics UK (COG-UK) Consortium	Health Services Laboratories et al	?	?	?
England/HSLL-37CB520/2022	EPI_ISL_10417406	2022-02-16	Health Services Laboratories	Wellcome Sanger Institute for the COVID-19 Genomics UK (COG-UK) Consortium	Health Services Laboratories et al	?	?	?
England/HSLL-37CB55D/2022	EPI_ISL_10417475	2022-02-16	Health Services Laboratories	Wellcome Sanger Institute for the COVID-19 Genomics UK (COG-UK) Consortium	Health Services Laboratories et al	?	?	?
England/HSLL-37CB5F3/2022	EPI_ISL_10417607	2022-02-16	Health Services Laboratories	Wellcome Sanger Institute for the COVID-19 Genomics UK (COG-UK) Consortium	Health Services Laboratories et al	?	?	?
England/HSLL-37CB63C/2022	EPI_ISL_10417398	2022-02-18	Health Services Laboratories	Wellcome Sanger Institute for the COVID-19 Genomics UK (COG-UK) Consortium	Health Services Laboratories et al	?	?	?
England/HSLL-37CB6A5/2022	EPI_ISL_10417659	2022-02-18	Health Services Laboratories	Wellcome Sanger Institute for the COVID-19 Genomics UK (COG-UK) Consortium	Health Services Laboratories et al	?	?	?
England/HSLL-37CB6C3/2022	EPI_ISL_10417415	2022-02-18	Health Services Laboratories	Wellcome Sanger Institute for the COVID-19 Genomics UK (COG-UK) Consortium	Health Services Laboratories et al	?	?	?
England/HSLL-37CE6DF/2022	EPI_ISL_10417606	2022-02-20	Health Services Laboratories	Wellcome Sanger Institute for the COVID-19 Genomics UK (COG-UK) Consortium	Health Services Laboratories et al	?	?	?
England/HSLL-37CE6FD/2022	EPI_ISL_10417581	2022-02-20	Health Services Laboratories	Wellcome Sanger Institute for the COVID-19 Genomics UK (COG-UK) Consortium	Health Services Laboratories et al	?	?	?
England/HSLL-37CE921/2022	EPI_ISL_10417650	2022-02-20	Health Services Laboratories	Wellcome Sanger Institute for the COVID-19 Genomics UK (COG-UK) Consortium	Health Services Laboratories et al	?	?	?
England/HSLL-37CE9F4/2022	EPI_ISL_10417536	2022-02-20	Health Services Laboratories	Wellcome Sanger Institute for the COVID-19 Genomics UK (COG-UK) Consortium	Health Services Laboratories et al	?	?	?
England/HSLL-37CEA00/2022	EPI_ISL_10417580	2022-02-20	Health Services Laboratories	Wellcome Sanger Institute for the COVID-19 Genomics UK (COG-UK) Consortium	Health Services Laboratories et al	?	?	?
England/HSLL-37CEA2E/2022	EPI_ISL_10417657	2022-02-20	Health Services Laboratories	Wellcome Sanger Institute for the COVID-19 Genomics UK (COG-UK) Consortium	Health Services Laboratories et al	?	?	?
England/HSLL-37CEA88/2022	EPI_ISL_10417664	2022-02-20	Health Services Laboratories	Wellcome Sanger Institute for the COVID-19 Genomics UK (COG-UK) Consortium	Health Services Laboratories et al	?	?	?
England/HSLL-37CEAA6/2022	EPI_ISL_10417405	2022-02-20	Health Services Laboratories	Wellcome Sanger Institute for the COVID-19 Genomics UK (COG-UK) Consortium	Health Services Laboratories et al	?	?	?
England/HSLL-37CEB49/2022	EPI_ISL_10417611	2022-02-20	Health Services Laboratories	Wellcome Sanger Institute for the COVID-19 Genomics UK (COG-UK) Consortium	Health Services Laboratories et al	?	?	?
England/HSLL-37CEC28/2022	EPI_ISL_10417488	2022-02-20	Health Services Laboratories	Wellcome Sanger Institute for the COVID-19 Genomics UK (COG-UK) Consortium	Health Services Laboratories et al	?	?	?
England/HSLL-37CEC46/2022	EPI_ISL_10417608	2022-02-20	Health Services Laboratories	Wellcome Sanger Institute for the COVID-19 Genomics UK (COG-UK) Consortium	Health Services Laboratories et al	?	?	?
England/HSLL-37CEC55/2022	EPI_ISL_10417593	2022-02-20	Health Services Laboratories	Wellcome Sanger Institute for the COVID-19 Genomics UK (COG-UK) Consortium	Health Services Laboratories et al	?	?	?
England/HSLL-37DB1DE/2022	EPI_ISL_10412485	2022-02-21	Health Services Laboratories	Wellcome Sanger Institute for the COVID-19 Genomics UK (COG-UK) Consortium	Health Services Laboratories et al	?	?	?
England/HSLL-37DB226/2022	EPI_ISL_10412401	2022-02-20	Health Services Laboratories	Wellcome Sanger Institute for the COVID-19 Genomics UK (COG-UK) Consortium	Health Services Laboratories et al	?	?	?
England/HSLL-37DB235/2022	EPI_ISL_10412428	2022-02-20	Health Services Laboratories	Wellcome Sanger Institute for the COVID-19 Genomics UK (COG-UK) Consortium	Health Services Laboratories et al	?	?	?
England/HSLL-37DB262/2022	EPI_ISL_10412487	2022-02-21	Health Services Laboratories	Wellcome Sanger Institute for the COVID-19 Genomics UK (COG-UK) Consortium	Health Services Laboratories et al	?	?	?
England/HSLL-37DB332/2022	EPI_ISL_10412447	2022-02-21	Health Services Laboratories	Wellcome Sanger Institute for the COVID-19 Genomics UK (COG-UK) Consortium	Health Services Laboratories et al	?	?	?
England/HSLL-37DB47B/2022	EPI_ISL_10412473	2022-02-20	Health Services Laboratories	Wellcome Sanger Institute for the COVID-19 Genomics UK (COG-UK) Consortium	Health Services Laboratories et al	?	?	?
England/HSLL-37DB5C3/2022	EPI_ISL_10412528	2022-02-21	Health Services Laboratories	Wellcome Sanger Institute for the COVID-19 Genomics UK (COG-UK) Consortium	Health Services Laboratories et al	?	?	?
England/HSLL-37DB5E1/2022	EPI_ISL_10412405	2022-02-21	Health Services Laboratories	Wellcome Sanger Institute for the COVID-19 Genomics UK (COG-UK) Consortium	Health Services Laboratories et al	?	?	?
England/HSLL-37DB60C/2022	EPI_ISL_10412398	2022-02-21	Health Services Laboratories	Wellcome Sanger Institute for the COVID-19 Genomics UK (COG-UK) Consortium	Health Services Laboratories et al	?	?	?
England/HSLL-37DB657/2022	EPI_ISL_10412327	2022-02-21	Health Services Laboratories	Wellcome Sanger Institute for the COVID-19 Genomics UK (COG-UK) Consortium	Health Services Laboratories et al	?	?	?
England/HSLL-37DB6DF/2022	EPI_ISL_10412471	2022-02-21	Health Services Laboratories	Wellcome Sanger Institute for the COVID-19 Genomics UK (COG-UK) Consortium	Health Services Laboratories et al	?	?	?
England/HSLL-37DD619/2022	EPI_ISL_10463785	2022-02-21	Health Services Laboratories	Wellcome Sanger Institute for the COVID-19 Genomics UK (COG-UK) Consortium	Health Services Laboratories et al	?	?	?
England/HSLL-37DD664/2022	EPI_ISL_10463845	2022-02-21	Health Services Laboratories	Wellcome Sanger Institute for the COVID-19 Genomics UK (COG-UK) Consortium	Health Services Laboratories et al	?	?	?
England/HSLL-37DD716/2022	EPI_ISL_10463793	2022-02-21	Health Services Laboratories	Wellcome Sanger Institute for the COVID-19 Genomics UK (COG-UK) Consortium	Health Services Laboratories et al	?	?	?
England/HSLL-37DD79E/2022	EPI_ISL_10463411	2022-02-21	Health Services Laboratories	Wellcome Sanger Institute for the COVID-19 Genomics UK (COG-UK) Consortium	Health Services Laboratories et al	?	?	?
England/HSLL-37DD85F/2022	EPI_ISL_10463780	2022-02-21	Health Services Laboratories	Wellcome Sanger Institute for the COVID-19 Genomics UK (COG-UK) Consortium	Health Services Laboratories et al	?	?	?
England/HSLL-37DD8B9/2022	EPI_ISL_10463703	2022-02-21	Health Services Laboratories	Wellcome Sanger Institute for the COVID-19 Genomics UK (COG-UK) Consortium	Health Services Laboratories et al	?	?	?
England/HSLL-37DD93E/2022	EPI_ISL_10463360	2022-02-21	Health Services Laboratories	Wellcome Sanger Institute for the COVID-19 Genomics UK (COG-UK) Consortium	Health Services Laboratories et al	?	?	?
England/HSLL-37DDA3B/2022	EPI_ISL_10463651	2022-02-21	Health Services Laboratories	Wellcome Sanger Institute for the COVID-19 Genomics UK (COG-UK) Consortium	Health Services Laboratories et al	?	?	?
England/HSLL-37DDA4A/2022	EPI_ISL_10463781	2022-02-21	Health Services Laboratories	Wellcome Sanger Institute for the COVID-19 Genomics UK (COG-UK) Consortium	Health Services Laboratories et al	?	?	?
England/HSLL-37DF86C/2022	EPI_ISL_10412368	2022-02-21	Health Services Laboratories	Wellcome Sanger Institute for the COVID-19 Genomics UK (COG-UK) Consortium	Health Services Laboratories et al	?	?	?
England/HSLL-37DF9C3/2022	EPI_ISL_10412507	2022-02-21	Health Services Laboratories	Wellcome Sanger Institute for the COVID-19 Genomics UK (COG-UK) Consortium	Health Services Laboratories et al	?	?	?
England/HSLL-37DFA66/2022	EPI_ISL_10412499	2022-02-21	Health Services Laboratories	Wellcome Sanger Institute for the COVID-19 Genomics UK (COG-UK) Consortium	Health Services Laboratories et al	?	?	?
England/HSLL-37DFA84/2022	EPI_ISL_10412408	2022-02-21	Health Services Laboratories	Wellcome Sanger Institute for the COVID-19 Genomics UK (COG-UK) Consortium	Health Services Laboratories et al	?	?	?
England/HSLL-37DFA93/2022	EPI_ISL_10412326	2022-02-21	Health Services Laboratories	Wellcome Sanger Institute for the COVID-19 Genomics UK (COG-UK) Consortium	Health Services Laboratories et al	?	?	?
England/HSLL-37DFAA2/2022	EPI_ISL_10412481	2022-02-21	Health Services Laboratories	Wellcome Sanger Institute for the COVID-19 Genomics UK (COG-UK) Consortium	Health Services Laboratories et al	?	?	?
England/HSLL-37DFAEE/2022	EPI_ISL_10412391	2022-02-21	Health Services Laboratories	Wellcome Sanger Institute for the COVID-19 Genomics UK (COG-UK) Consortium	Health Services Laboratories et al	?	?	?
England/HSLL-37DFAFD/2022	EPI_ISL_10412430	2022-02-21	Health Services Laboratories	Wellcome Sanger Institute for the COVID-19 Genomics UK (COG-UK) Consortium	Health Services Laboratories et al	?	?	?
England/HSLL-37DFB45/2022	EPI_ISL_10412357	2022-02-21	Health Services Laboratories	Wellcome Sanger Institute for the COVID-19 Genomics UK (COG-UK) Consortium	Health Services Laboratories et al	?	?	?
England/HSLL-37DFB72/2022	EPI_ISL_10412356	2022-02-19	Health Services Laboratories	Wellcome Sanger Institute for the COVID-19 Genomics UK (COG-UK) Consortium	Health Services Laboratories et al	?	?	?
England/HSLL-37DFC51/2022	EPI_ISL_10412476	2022-02-21	Health Services Laboratories	Wellcome Sanger Institute for the COVID-19 Genomics UK (COG-UK) Consortium	Health Services Laboratories et al	?	?	?
England/HSLL-37DFC9D/2022	EPI_ISL_10412463	2022-02-21	Health Services Laboratories	Wellcome Sanger Institute for the COVID-19 Genomics UK (COG-UK) Consortium	Health Services Laboratories et al	?	?	?
England/HSLL-37DFD4F/2022	EPI_ISL_10412411	2022-02-21	Health Services Laboratories	Wellcome Sanger Institute for the COVID-19 Genomics UK (COG-UK) Consortium	Health Services Laboratories et al	?	?	?
England/HSLL-37DFDA9/2022	EPI_ISL_10412503	2022-02-21	Health Services Laboratories	Wellcome Sanger Institute for the COVID-19 Genomics UK (COG-UK) Consortium	Health Services Laboratories et al	?	?	?
England/HSLL-382B639/2022	EPI_ISL_10518939	2022-02-22	Health Services Laboratories	Wellcome Sanger Institute for the COVID-19 Genomics UK (COG-UK) Consortium	Health Services Laboratories et al	?	?	?
England/HSLL-382B666/2022	EPI_ISL_10518804	2022-02-22	Health Services Laboratories	Wellcome Sanger Institute for the COVID-19 Genomics UK (COG-UK) Consortium	Health Services Laboratories et al	?	?	?
England/HSLL-382B693/2022	EPI_ISL_10518811	2022-02-22	Health Services Laboratories	Wellcome Sanger Institute for the COVID-19 Genomics UK (COG-UK) Consortium	Health Services Laboratories et al	?	?	?
England/HSLL-382B6A2/2022	EPI_ISL_10519106	2022-02-22	Health Services Laboratories	Wellcome Sanger Institute for the COVID-19 Genomics UK (COG-UK) Consortium	Health Services Laboratories et al	?	?	?
England/HSLL-382B6FD/2022	EPI_ISL_10518959	2022-02-22	Health Services Laboratories	Wellcome Sanger Institute for the COVID-19 Genomics UK (COG-UK) Consortium	Health Services Laboratories et al	?	?	?
England/HSLL-382B736/2022	EPI_ISL_10518822	2022-02-22	Health Services Laboratories	Wellcome Sanger Institute for the COVID-19 Genomics UK (COG-UK) Consortium	Health Services Laboratories et al	?	?	?
England/HSLL-382B781/2022	EPI_ISL_10518953	2022-02-22	Health Services Laboratories	Wellcome Sanger Institute for the COVID-19 Genomics UK (COG-UK) Consortium	Health Services Laboratories et al	?	?	?
England/HSLL-382B7BE/2022	EPI_ISL_10518878	2022-02-22	Health Services Laboratories	Wellcome Sanger Institute for the COVID-19 Genomics UK (COG-UK) Consortium	Health Services Laboratories et al	?	?	?
England/HSLL-382B7CD/2022	EPI_ISL_10518930	2022-02-22	Health Services Laboratories	Wellcome Sanger Institute for the COVID-19 Genomics UK (COG-UK) Consortium	Health Services Laboratories et al	?	?	?
England/HSLL-382BED7/2022	EPI_ISL_10522409	2022-02-22	Health Services Laboratories	Wellcome Sanger Institute for the COVID-19 Genomics UK (COG-UK) Consortium	Health Services Laboratories et al	?	?	?
England/HSLL-382BF6B/2022	EPI_ISL_10522653	2022-02-22	Health Services Laboratories	Wellcome Sanger Institute for the COVID-19 Genomics UK (COG-UK) Consortium	Health Services Laboratories et al	?	?	?
England/HSLL-382BFD4/2022	EPI_ISL_10522444	2022-02-22	Health Services Laboratories	Wellcome Sanger Institute for the COVID-19 Genomics UK (COG-UK) Consortium	Health Services Laboratories et al	?	?	?
England/HSLL-382C01C/2022	EPI_ISL_10522554	2022-02-22	Health Services Laboratories	Wellcome Sanger Institute for the COVID-19 Genomics UK (COG-UK) Consortium	Health Services Laboratories et al	?	?	?
England/HSLL-382C058/2022	EPI_ISL_10522534	2022-02-22	Health Services Laboratories	Wellcome Sanger Institute for the COVID-19 Genomics UK (COG-UK) Consortium	Health Services Laboratories et al	?	?	?
England/HSLL-382C085/2022	EPI_ISL_10522602	2022-02-22	Health Services Laboratories	Wellcome Sanger Institute for the COVID-19 Genomics UK (COG-UK) Consortium	Health Services Laboratories et al	?	?	?
England/HSLL-382C261/2022	EPI_ISL_10522682	2022-02-21	Health Services Laboratories	Wellcome Sanger Institute for the COVID-19 Genomics UK (COG-UK) Consortium	Health Services Laboratories et al	?	?	?
England/HSLL-382C29E/2022	EPI_ISL_10522608	2022-02-21	Health Services Laboratories	Wellcome Sanger Institute for the COVID-19 Genomics UK (COG-UK) Consortium	Health Services Laboratories et al	?	?	?
England/HSLL-382C2CB/2022	EPI_ISL_10522485	2022-02-22	Health Services Laboratories	Wellcome Sanger Institute for the COVID-19 Genomics UK (COG-UK) Consortium	Health Services Laboratories et al	?	?	?
England/HSLL-382C313/2022	EPI_ISL_10522396	2022-02-21	Health Services Laboratories	Wellcome Sanger Institute for the COVID-19 Genomics UK (COG-UK) Consortium	Health Services Laboratories et al	?	?	?
England/HSLL-382C489/2022	EPI_ISL_10516954	2022-02-22	Health Services Laboratories	Wellcome Sanger Institute for the COVID-19 Genomics UK (COG-UK) Consortium	Health Services Laboratories et al	?	?	?
England/HSLL-382C53B/2022	EPI_ISL_10516902	2022-02-22	Health Services Laboratories	Wellcome Sanger Institute for the COVID-19 Genomics UK (COG-UK) Consortium	Health Services Laboratories et al	?	?	?
England/HSLL-383C37A/2022	EPI_ISL_10512769	2022-02-23	Health Services Laboratories	Wellcome Sanger Institute for the COVID-19 Genomics UK (COG-UK) Consortium	Health Services Laboratories et al	?	?	?
England/HSLL-383C3B6/2022	EPI_ISL_10512620	2022-02-23	Health Services Laboratories	Wellcome Sanger Institute for the COVID-19 Genomics UK (COG-UK) Consortium	Health Services Laboratories et al	?	?	?
England/HSLL-383C44A/2022	EPI_ISL_10512807	2022-02-23	Health Services Laboratories	Wellcome Sanger Institute for the COVID-19 Genomics UK (COG-UK) Consortium	Health Services Laboratories et al	?	?	?
England/HSLL-383C547/2022	EPI_ISL_10512874	2022-02-23	Health Services Laboratories	Wellcome Sanger Institute for the COVID-19 Genomics UK (COG-UK) Consortium	Health Services Laboratories et al	?	?	?
England/HSLL-383C556/2022	EPI_ISL_10512773	2022-02-23	Health Services Laboratories	Wellcome Sanger Institute for the COVID-19 Genomics UK (COG-UK) Consortium	Health Services Laboratories et al	?	?	?
England/HSLL-383C5CF/2022	EPI_ISL_10512641	2022-02-23	Health Services Laboratories	Wellcome Sanger Institute for the COVID-19 Genomics UK (COG-UK) Consortium	Health Services Laboratories et al	?	?	?
England/HSLL-383E9A3/2022	EPI_ISL_10512656	2022-02-23	Health Services Laboratories	Wellcome Sanger Institute for the COVID-19 Genomics UK (COG-UK) Consortium	Health Services Laboratories et al	?	?	?
England/HSLL-383E9C1/2022	EPI_ISL_10512671	2022-02-23	Health Services Laboratories	Wellcome Sanger Institute for the COVID-19 Genomics UK (COG-UK) Consortium	Health Services Laboratories et al	?	?	?
England/HSLL-383EA0A/2022	EPI_ISL_10512703	2022-02-23	Health Services Laboratories	Wellcome Sanger Institute for the COVID-19 Genomics UK (COG-UK) Consortium	Health Services Laboratories et al	?	?	?
England/HSLL-383EADD/2022	EPI_ISL_10512894	2022-02-23	Health Services Laboratories	Wellcome Sanger Institute for the COVID-19 Genomics UK (COG-UK) Consortium	Health Services Laboratories et al	?	?	?
England/HSLL-383EB8F/2022	EPI_ISL_10512627	2022-02-23	Health Services Laboratories	Wellcome Sanger Institute for the COVID-19 Genomics UK (COG-UK) Consortium	Health Services Laboratories et al	?	?	?
England/HSLL-383EBBC/2022	EPI_ISL_10512830	2022-02-23	Health Services Laboratories	Wellcome Sanger Institute for the COVID-19 Genomics UK (COG-UK) Consortium	Health Services Laboratories et al	?	?	?
England/HSLL-383EC8C/2022	EPI_ISL_10512669	2022-02-23	Health Services Laboratories	Wellcome Sanger Institute for the COVID-19 Genomics UK (COG-UK) Consortium	Health Services Laboratories et al	?	?	?
England/HSLL-383EDA7/2022	EPI_ISL_10512829	2022-02-23	Health Services Laboratories	Wellcome Sanger Institute for the COVID-19 Genomics UK (COG-UK) Consortium	Health Services Laboratories et al	?	?	?
England/HSLL-383EDD4/2022	EPI_ISL_10512708	2022-02-23	Health Services Laboratories	Wellcome Sanger Institute for the COVID-19 Genomics UK (COG-UK) Consortium	Health Services Laboratories et al	?	?	?
England/HSLL-383EDE3/2022	EPI_ISL_10512626	2022-02-23	Health Services Laboratories	Wellcome Sanger Institute for the COVID-19 Genomics UK (COG-UK) Consortium	Health Services Laboratories et al	?	?	?
England/HSLL-383EE1D/2022	EPI_ISL_10512667	2022-02-23	Health Services Laboratories	Wellcome Sanger Institute for the COVID-19 Genomics UK (COG-UK) Consortium	Health Services Laboratories et al	?	?	?
England/HSLL-383EEA4/2022	EPI_ISL_10512697	2022-02-23	Health Services Laboratories	Wellcome Sanger Institute for the COVID-19 Genomics UK (COG-UK) Consortium	Health Services Laboratories et al	?	?	?
England/HSLL-3840D0C/2022	EPI_ISL_10518549	2022-02-23	Health Services Laboratories	Wellcome Sanger Institute for the COVID-19 Genomics UK (COG-UK) Consortium	Health Services Laboratories et al	?	?	?
England/HSLL-3840D66/2022	EPI_ISL_10518589	2022-02-23	Health Services Laboratories	Wellcome Sanger Institute for the COVID-19 Genomics UK (COG-UK) Consortium	Health Services Laboratories et al	?	?	?
England/HSLL-3840DC0/2022	EPI_ISL_10518736	2022-02-23	Health Services Laboratories	Wellcome Sanger Institute for the COVID-19 Genomics UK (COG-UK) Consortium	Health Services Laboratories et al	?	?	?
England/HSLL-3840E09/2022	EPI_ISL_10518639	2022-02-23	Health Services Laboratories	Wellcome Sanger Institute for the COVID-19 Genomics UK (COG-UK) Consortium	Health Services Laboratories et al	?	?	?
England/HSLL-3840E54/2022	EPI_ISL_10518635	2022-02-23	Health Services Laboratories	Wellcome Sanger Institute for the COVID-19 Genomics UK (COG-UK) Consortium	Health Services Laboratories et al	?	?	?
England/HSLL-3840E90/2022	EPI_ISL_10518518	2022-02-23	Health Services Laboratories	Wellcome Sanger Institute for the COVID-19 Genomics UK (COG-UK) Consortium	Health Services Laboratories et al	?	?	?
England/HSLL-3840ECD/2022	EPI_ISL_10518681	2022-02-23	Health Services Laboratories	Wellcome Sanger Institute for the COVID-19 Genomics UK (COG-UK) Consortium	Health Services Laboratories et al	?	?	?
England/HSLL-3843808/2022	EPI_ISL_10521479	2022-02-23	Health Services Laboratories	Wellcome Sanger Institute for the COVID-19 Genomics UK (COG-UK) Consortium	Health Services Laboratories et al	?	?	?
England/HSLL-3843826/2022	EPI_ISL_10521540	2022-02-23	Health Services Laboratories	Wellcome Sanger Institute for the COVID-19 Genomics UK (COG-UK) Consortium	Health Services Laboratories et al	?	?	?
England/HSLL-3843914/2022	EPI_ISL_10521415	2022-02-23	Health Services Laboratories	Wellcome Sanger Institute for the COVID-19 Genomics UK (COG-UK) Consortium	Health Services Laboratories et al	?	?	?
England/HSLL-38439D8/2022	EPI_ISL_10521453	2022-02-23	Health Services Laboratories	Wellcome Sanger Institute for the COVID-19 Genomics UK (COG-UK) Consortium	Health Services Laboratories et al	?	?	?
England/HSLL-3843A7B/2022	EPI_ISL_10521508	2022-02-23	Health Services Laboratories	Wellcome Sanger Institute for the COVID-19 Genomics UK (COG-UK) Consortium	Health Services Laboratories et al	?	?	?
England/HSLL-3843A99/2022	EPI_ISL_10521543	2022-02-23	Health Services Laboratories	Wellcome Sanger Institute for the COVID-19 Genomics UK (COG-UK) Consortium	Health Services Laboratories et al	?	?	?
England/HSLL-3843B3C/2022	EPI_ISL_10521425	2022-02-23	Health Services Laboratories	Wellcome Sanger Institute for the COVID-19 Genomics UK (COG-UK) Consortium	Health Services Laboratories et al	?	?	?
England/HSLL-3843B78/2022	EPI_ISL_10521343	2022-02-23	Health Services Laboratories	Wellcome Sanger Institute for the COVID-19 Genomics UK (COG-UK) Consortium	Health Services Laboratories et al	?	?	?
England/HSLL-384538D/2022	EPI_ISL_10513317	2022-02-23	Health Services Laboratories	Wellcome Sanger Institute for the COVID-19 Genomics UK (COG-UK) Consortium	Health Services Laboratories et al	?	?	?
England/HSLL-384539C/2022	EPI_ISL_10513273	2022-02-23	Health Services Laboratories	Wellcome Sanger Institute for the COVID-19 Genomics UK (COG-UK) Consortium	Health Services Laboratories et al	?	?	?
England/HSLL-38453E7/2022	EPI_ISL_10513346	2022-02-23	Health Services Laboratories	Wellcome Sanger Institute for the COVID-19 Genomics UK (COG-UK) Consortium	Health Services Laboratories et al	?	?	?
England/HSLL-384546C/2022	EPI_ISL_10513232	2022-02-23	Health Services Laboratories	Wellcome Sanger Institute for the COVID-19 Genomics UK (COG-UK) Consortium	Health Services Laboratories et al	?	?	?
England/HSLL-3845499/2022	EPI_ISL_10513097	2022-02-23	Health Services Laboratories	Wellcome Sanger Institute for the COVID-19 Genomics UK (COG-UK) Consortium	Health Services Laboratories et al	?	?	?
England/HSLL-38454D5/2022	EPI_ISL_10513267	2022-02-23	Health Services Laboratories	Wellcome Sanger Institute for the COVID-19 Genomics UK (COG-UK) Consortium	Health Services Laboratories et al	?	?	?
England/HSLL-3855A1C/2022	EPI_ISL_10641957	2022-02-24	Health Services Laboratories	Wellcome Sanger Institute for the COVID-19 Genomics UK (COG-UK) Consortium	Health Services Laboratories et al	?	?	?
England/HSLL-3855A3A/2022	EPI_ISL_10642065	2022-02-24	Health Services Laboratories	Wellcome Sanger Institute for the COVID-19 Genomics UK (COG-UK) Consortium	Health Services Laboratories et al	?	?	?
England/HSLL-3855A94/2022	EPI_ISL_10642099	2022-02-24	Health Services Laboratories	Wellcome Sanger Institute for the COVID-19 Genomics UK (COG-UK) Consortium	Health Services Laboratories et al	?	?	?
England/HSLL-3855AEF/2022	EPI_ISL_10642044	2022-02-24	Health Services Laboratories	Wellcome Sanger Institute for the COVID-19 Genomics UK (COG-UK) Consortium	Health Services Laboratories et al	?	?	?
England/HSLL-3855BBF/2022	EPI_ISL_10642143	2022-02-24	Health Services Laboratories	Wellcome Sanger Institute for the COVID-19 Genomics UK (COG-UK) Consortium	Health Services Laboratories et al	?	?	?
England/HSLL-3855C16/2022	EPI_ISL_10641846	2022-02-24	Health Services Laboratories	Wellcome Sanger Institute for the COVID-19 Genomics UK (COG-UK) Consortium	Health Services Laboratories et al	?	?	?
England/HSLL-3855C8F/2022	EPI_ISL_10641843	2022-02-24	Health Services Laboratories	Wellcome Sanger Institute for the COVID-19 Genomics UK (COG-UK) Consortium	Health Services Laboratories et al	?	?	?
England/HSLL-3855C9E/2022	EPI_ISL_10641881	2022-02-24	Health Services Laboratories	Wellcome Sanger Institute for the COVID-19 Genomics UK (COG-UK) Consortium	Health Services Laboratories et al	?	?	?
England/HSLL-3855CCB/2022	EPI_ISL_10642140	2022-02-24	Health Services Laboratories	Wellcome Sanger Institute for the COVID-19 Genomics UK (COG-UK) Consortium	Health Services Laboratories et al	?	?	?
England/HSLL-3855DAA/2022	EPI_ISL_10642037	2022-02-24	Health Services Laboratories	Wellcome Sanger Institute for the COVID-19 Genomics UK (COG-UK) Consortium	Health Services Laboratories et al	?	?	?
England/HSLL-3857072/2022	EPI_ISL_10641248	2022-02-24	Health Services Laboratories	Wellcome Sanger Institute for the COVID-19 Genomics UK (COG-UK) Consortium	Health Services Laboratories et al	?	?	?
England/HSLL-3857115/2022	EPI_ISL_10641457	2022-02-24	Health Services Laboratories	Wellcome Sanger Institute for the COVID-19 Genomics UK (COG-UK) Consortium	Health Services Laboratories et al	?	?	?
England/HSLL-3857124/2022	EPI_ISL_10641216	2022-02-24	Health Services Laboratories	Wellcome Sanger Institute for the COVID-19 Genomics UK (COG-UK) Consortium	Health Services Laboratories et al	?	?	?
England/HSLL-3857142/2022	EPI_ISL_10641139	2022-02-24	Health Services Laboratories	Wellcome Sanger Institute for the COVID-19 Genomics UK (COG-UK) Consortium	Health Services Laboratories et al	?	?	?
England/HSLL-3857203/2022	EPI_ISL_10641160	2022-02-24	Health Services Laboratories	Wellcome Sanger Institute for the COVID-19 Genomics UK (COG-UK) Consortium	Health Services Laboratories et al	?	?	?
England/HSLL-3857212/2022	EPI_ISL_10641177	2022-02-24	Health Services Laboratories	Wellcome Sanger Institute for the COVID-19 Genomics UK (COG-UK) Consortium	Health Services Laboratories et al	?	?	?
England/HSLL-38572B8/2022	EPI_ISL_10641234	2022-02-24	Health Services Laboratories	Wellcome Sanger Institute for the COVID-19 Genomics UK (COG-UK) Consortium	Health Services Laboratories et al	?	?	?
England/HSLL-38572F4/2022	EPI_ISL_10641492	2022-02-24	Health Services Laboratories	Wellcome Sanger Institute for the COVID-19 Genomics UK (COG-UK) Consortium	Health Services Laboratories et al	?	?	?
England/HSLL-3857379/2022	EPI_ISL_10641153	2022-02-24	Health Services Laboratories	Wellcome Sanger Institute for the COVID-19 Genomics UK (COG-UK) Consortium	Health Services Laboratories et al	?	?	?
England/HSLL-3857388/2022	EPI_ISL_10641179	2022-02-24	Health Services Laboratories	Wellcome Sanger Institute for the COVID-19 Genomics UK (COG-UK) Consortium	Health Services Laboratories et al	?	?	?
England/HSLL-38573A6/2022	EPI_ISL_10641446	2022-02-24	Health Services Laboratories	Wellcome Sanger Institute for the COVID-19 Genomics UK (COG-UK) Consortium	Health Services Laboratories et al	?	?	?
England/HSLL-3857485/2022	EPI_ISL_10641180	2022-02-24	Health Services Laboratories	Wellcome Sanger Institute for the COVID-19 Genomics UK (COG-UK) Consortium	Health Services Laboratories et al	?	?	?
England/HSLL-38574FE/2022	EPI_ISL_10641149	2022-02-24	Health Services Laboratories	Wellcome Sanger Institute for the COVID-19 Genomics UK (COG-UK) Consortium	Health Services Laboratories et al	?	?	?
England/HSLL-3857537/2022	EPI_ISL_10641408	2022-02-24	Health Services Laboratories	Wellcome Sanger Institute for the COVID-19 Genomics UK (COG-UK) Consortium	Health Services Laboratories et al	?	?	?
England/HSLL-3857546/2022	EPI_ISL_10641430	2022-02-24	Health Services Laboratories	Wellcome Sanger Institute for the COVID-19 Genomics UK (COG-UK) Consortium	Health Services Laboratories et al	?	?	?
England/HSLL-38575A0/2022	EPI_ISL_10641221	2022-02-24	Health Services Laboratories	Wellcome Sanger Institute for the COVID-19 Genomics UK (COG-UK) Consortium	Health Services Laboratories et al	?	?	?
England/HSLL-3881F81/2022	EPI_ISL_10688402	2022-02-25	Health Services Laboratories	Wellcome Sanger Institute for the COVID-19 Genomics UK (COG-UK) Consortium	Health Services Laboratories et al	?	?	?
England/HSLL-3883198/2022	EPI_ISL_10687995	2022-02-26	Health Services Laboratories	Wellcome Sanger Institute for the COVID-19 Genomics UK (COG-UK) Consortium	Health Services Laboratories et al	?	?	?
England/HSLL-38831A7/2022	EPI_ISL_10687982	2022-02-26	Health Services Laboratories	Wellcome Sanger Institute for the COVID-19 Genomics UK (COG-UK) Consortium	Health Services Laboratories et al	?	?	?
England/HSLL-38831D4/2022	EPI_ISL_10687853	2022-02-26	Health Services Laboratories	Wellcome Sanger Institute for the COVID-19 Genomics UK (COG-UK) Consortium	Health Services Laboratories et al	?	?	?
England/HSLL-388322C/2022	EPI_ISL_10687967	2022-02-26	Health Services Laboratories	Wellcome Sanger Institute for the COVID-19 Genomics UK (COG-UK) Consortium	Health Services Laboratories et al	?	?	?
England/HSLL-38832C2/2022	EPI_ISL_10688027	2022-02-26	Health Services Laboratories	Wellcome Sanger Institute for the COVID-19 Genomics UK (COG-UK) Consortium	Health Services Laboratories et al	?	?	?
England/HSLL-3883347/2022	EPI_ISL_10687841	2022-02-25	Health Services Laboratories	Wellcome Sanger Institute for the COVID-19 Genomics UK (COG-UK) Consortium	Health Services Laboratories et al	?	?	?
England/HSLL-3883374/2022	EPI_ISL_10687748	2022-02-26	Health Services Laboratories	Wellcome Sanger Institute for the COVID-19 Genomics UK (COG-UK) Consortium	Health Services Laboratories et al	?	?	?
England/HSLL-38833CF/2022	EPI_ISL_10687949	2022-02-26	Health Services Laboratories	Wellcome Sanger Institute for the COVID-19 Genomics UK (COG-UK) Consortium	Health Services Laboratories et al	?	?	?
England/HSLL-38833DE/2022	EPI_ISL_10688029	2022-02-26	Health Services Laboratories	Wellcome Sanger Institute for the COVID-19 Genomics UK (COG-UK) Consortium	Health Services Laboratories et al	?	?	?
England/HSLL-38833FC/2022	EPI_ISL_10687961	2022-02-26	Health Services Laboratories	Wellcome Sanger Institute for the COVID-19 Genomics UK (COG-UK) Consortium	Health Services Laboratories et al	?	?	?
England/HSLL-3883444/2022	EPI_ISL_10687991	2022-02-26	Health Services Laboratories	Wellcome Sanger Institute for the COVID-19 Genomics UK (COG-UK) Consortium	Health Services Laboratories et al	?	?	?
England/HSLL-3883453/2022	EPI_ISL_10687790	2022-02-25	Health Services Laboratories	Wellcome Sanger Institute for the COVID-19 Genomics UK (COG-UK) Consortium	Health Services Laboratories et al	?	?	?
England/HSLL-3883462/2022	EPI_ISL_10688023	2022-02-26	Health Services Laboratories	Wellcome Sanger Institute for the COVID-19 Genomics UK (COG-UK) Consortium	Health Services Laboratories et al	?	?	?
England/HSLL-388349F/2022	EPI_ISL_10687802	2022-02-26	Health Services Laboratories	Wellcome Sanger Institute for the COVID-19 Genomics UK (COG-UK) Consortium	Health Services Laboratories et al	?	?	?
England/HSLL-388356F/2022	EPI_ISL_10687893	2022-02-26	Health Services Laboratories	Wellcome Sanger Institute for the COVID-19 Genomics UK (COG-UK) Consortium	Health Services Laboratories et al	?	?	?
England/HSLL-388359C/2022	EPI_ISL_10687905	2022-02-26	Health Services Laboratories	Wellcome Sanger Institute for the COVID-19 Genomics UK (COG-UK) Consortium	Health Services Laboratories et al	?	?	?
England/HSLL-3883611/2022	EPI_ISL_10687856	2022-02-26	Health Services Laboratories	Wellcome Sanger Institute for the COVID-19 Genomics UK (COG-UK) Consortium	Health Services Laboratories et al	?	?	?
England/HSLL-388365D/2022	EPI_ISL_10687988	2022-02-26	Health Services Laboratories	Wellcome Sanger Institute for the COVID-19 Genomics UK (COG-UK) Consortium	Health Services Laboratories et al	?	?	?
England/HSLL-38883BB/2022	EPI_ISL_10711837	2022-02-26	Health Services Laboratories	Wellcome Sanger Institute for the COVID-19 Genomics UK (COG-UK) Consortium	Health Services Laboratories et al	?	?	?
England/HSLL-38883CA/2022	EPI_ISL_10711717	2022-02-26	Health Services Laboratories	Wellcome Sanger Institute for the COVID-19 Genomics UK (COG-UK) Consortium	Health Services Laboratories et al	?	?	?
England/HSLL-38883D9/2022	EPI_ISL_10711853	2022-02-26	Health Services Laboratories	Wellcome Sanger Institute for the COVID-19 Genomics UK (COG-UK) Consortium	Health Services Laboratories et al	?	?	?
England/HSLL-38883F7/2022	EPI_ISL_10711911	2022-02-26	Health Services Laboratories	Wellcome Sanger Institute for the COVID-19 Genomics UK (COG-UK) Consortium	Health Services Laboratories et al	?	?	?
England/HSLL-388847C/2022	EPI_ISL_10711916	2022-02-26	Health Services Laboratories	Wellcome Sanger Institute for the COVID-19 Genomics UK (COG-UK) Consortium	Health Services Laboratories et al	?	?	?
England/HSLL-38884A9/2022	EPI_ISL_10711779	2022-02-26	Health Services Laboratories	Wellcome Sanger Institute for the COVID-19 Genomics UK (COG-UK) Consortium	Health Services Laboratories et al	?	?	?
England/HSLL-388853D/2022	EPI_ISL_10711931	2022-02-26	Health Services Laboratories	Wellcome Sanger Institute for the COVID-19 Genomics UK (COG-UK) Consortium	Health Services Laboratories et al	?	?	?
England/HSLL-388854C/2022	EPI_ISL_10711812	2022-02-26	Health Services Laboratories	Wellcome Sanger Institute for the COVID-19 Genomics UK (COG-UK) Consortium	Health Services Laboratories et al	?	?	?
England/HSLL-388A3C8/2022	EPI_ISL_10685788	2022-02-25	Health Services Laboratories	Wellcome Sanger Institute for the COVID-19 Genomics UK (COG-UK) Consortium	Health Services Laboratories et al	?	?	?
England/HSLL-388A3D7/2022	EPI_ISL_10686073	2022-02-26	Health Services Laboratories	Wellcome Sanger Institute for the COVID-19 Genomics UK (COG-UK) Consortium	Health Services Laboratories et al	?	?	?
England/HSLL-388A410/2022	EPI_ISL_10686087	2022-02-26	Health Services Laboratories	Wellcome Sanger Institute for the COVID-19 Genomics UK (COG-UK) Consortium	Health Services Laboratories et al	?	?	?
England/HSLL-388A42F/2022	EPI_ISL_10685708	2022-02-26	Health Services Laboratories	Wellcome Sanger Institute for the COVID-19 Genomics UK (COG-UK) Consortium	Health Services Laboratories et al	?	?	?
England/HSLL-388A44D/2022	EPI_ISL_10685700	2022-02-26	Health Services Laboratories	Wellcome Sanger Institute for the COVID-19 Genomics UK (COG-UK) Consortium	Health Services Laboratories et al	?	?	?
England/HSLL-388A53B/2022	EPI_ISL_10685857	2022-02-26	Health Services Laboratories	Wellcome Sanger Institute for the COVID-19 Genomics UK (COG-UK) Consortium	Health Services Laboratories et al	?	?	?
England/HSLL-388A54A/2022	EPI_ISL_10686014	2022-02-26	Health Services Laboratories	Wellcome Sanger Institute for the COVID-19 Genomics UK (COG-UK) Consortium	Health Services Laboratories et al	?	?	?
England/HSLL-388A5A4/2022	EPI_ISL_10685844	2022-02-26	Health Services Laboratories	Wellcome Sanger Institute for the COVID-19 Genomics UK (COG-UK) Consortium	Health Services Laboratories et al	?	?	?
England/HSLL-38B49C3/2022	EPI_ISL_10736428	2022-02-27	Health Services Laboratories	Wellcome Sanger Institute for the COVID-19 Genomics UK (COG-UK) Consortium	Health Services Laboratories et al	?	?	?
England/LOND-13546D8/2021	EPI_ISL_6972401	2021-07-02	University College London	Great Ormond Street Hospital for Children NHS Foundation Trust	Imperial College Healthcare NHS Trust	COVID-19 Genomics UK (COG-UK) Consortium	Sergi Castellano et al	?	?	?
England/LOND-1354702/2021	EPI_ISL_6972404	2021-07-02	University College London	Great Ormond Street Hospital for Children NHS Foundation Trust	Imperial College Healthcare NHS Trust	COVID-19 Genomics UK (COG-UK) Consortium	Sergi Castellano et al	?	?	?
England/LOND-1354711/2021	EPI_ISL_6972405	2021-07-01	University College London	Great Ormond Street Hospital for Children NHS Foundation Trust	Imperial College Healthcare NHS Trust	COVID-19 Genomics UK (COG-UK) Consortium	Sergi Castellano et al	?	?	?
England/LOND-135473F/2021	EPI_ISL_6972407	2021-07-02	University College London	Great Ormond Street Hospital for Children NHS Foundation Trust	Imperial College Healthcare NHS Trust	COVID-19 Genomics UK (COG-UK) Consortium	Sergi Castellano et al	?	?	?
England/LOND-135475D/2021	EPI_ISL_6972409	2021-07-03	University College London	Great Ormond Street Hospital for Children NHS Foundation Trust	Imperial College Healthcare NHS Trust	COVID-19 Genomics UK (COG-UK) Consortium	Sergi Castellano et al	?	?	?
England/LOND-135476C/2021	EPI_ISL_6972410	2021-07-02	University College London	Great Ormond Street Hospital for Children NHS Foundation Trust	Imperial College Healthcare NHS Trust	COVID-19 Genomics UK (COG-UK) Consortium	Sergi Castellano et al	?	?	?
England/LOND-135477B/2021	EPI_ISL_6972411	2021-07-02	University College London	Great Ormond Street Hospital for Children NHS Foundation Trust	Imperial College Healthcare NHS Trust	COVID-19 Genomics UK (COG-UK) Consortium	Sergi Castellano et al	?	?	?
England/LOND-135478A/2021	EPI_ISL_6972412	2021-07-02	University College London	Great Ormond Street Hospital for Children NHS Foundation Trust	Imperial College Healthcare NHS Trust	COVID-19 Genomics UK (COG-UK) Consortium	Sergi Castellano et al	?	?	?
England/LOND-13547B7/2021	EPI_ISL_6972415	2021-07-27	University College London	Great Ormond Street Hospital for Children NHS Foundation Trust	Imperial College Healthcare NHS Trust	COVID-19 Genomics UK (COG-UK) Consortium	Sergi Castellano et al	?	?	?
England/LOND-13547D5/2021	EPI_ISL_6972417	2021-07-28	University College London	Great Ormond Street Hospital for Children NHS Foundation Trust	Imperial College Healthcare NHS Trust	COVID-19 Genomics UK (COG-UK) Consortium	Sergi Castellano et al	?	?	?
England/LOND-13547E4/2021	EPI_ISL_6972418	2021-07-26	University College London	Great Ormond Street Hospital for Children NHS Foundation Trust	Imperial College Healthcare NHS Trust	COVID-19 Genomics UK (COG-UK) Consortium	Sergi Castellano et al	?	?	?
England/LOND-135481E/2021	EPI_ISL_6972421	2021-07-28	University College London	Great Ormond Street Hospital for Children NHS Foundation Trust	Imperial College Healthcare NHS Trust	COVID-19 Genomics UK (COG-UK) Consortium	Sergi Castellano et al	?	?	?
England/LOND-135483C/2021	EPI_ISL_6972423	2021-07-28	University College London	Great Ormond Street Hospital for Children NHS Foundation Trust	Imperial College Healthcare NHS Trust	COVID-19 Genomics UK (COG-UK) Consortium	Sergi Castellano et al	?	?	?
England/LOND-1354878/2021	EPI_ISL_6972427	2021-07-28	University College London	Great Ormond Street Hospital for Children NHS Foundation Trust	Imperial College Healthcare NHS Trust	COVID-19 Genomics UK (COG-UK) Consortium	Sergi Castellano et al	?	?	?
England/LOND-13548A5/2021	EPI_ISL_6972430	2021-06-25	University College London	Great Ormond Street Hospital for Children NHS Foundation Trust	Imperial College Healthcare NHS Trust	COVID-19 Genomics UK (COG-UK) Consortium	Sergi Castellano et al	?	?	?
England/LOND-13548F0/2021	EPI_ISL_6972435	2021-06-26	University College London	Great Ormond Street Hospital for Children NHS Foundation Trust	Imperial College Healthcare NHS Trust	COVID-19 Genomics UK (COG-UK) Consortium	Sergi Castellano et al	?	?	?
England/LOND-135491B/2021	EPI_ISL_6972437	2021-07-01	University College London	Great Ormond Street Hospital for Children NHS Foundation Trust	Imperial College Healthcare NHS Trust	COVID-19 Genomics UK (COG-UK) Consortium	Sergi Castellano et al	?	?	?
England/LOND-135492A/2021	EPI_ISL_6972438	2021-07-03	University College London	Great Ormond Street Hospital for Children NHS Foundation Trust	Imperial College Healthcare NHS Trust	COVID-19 Genomics UK (COG-UK) Consortium	Sergi Castellano et al	?	?	?
England/LOND-1354939/2021	EPI_ISL_6972439	2021-07-01	University College London	Great Ormond Street Hospital for Children NHS Foundation Trust	Imperial College Healthcare NHS Trust	COVID-19 Genomics UK (COG-UK) Consortium	Sergi Castellano et al	?	?	?
England/LOND-1354948/2021	EPI_ISL_6972440	2021-06-26	University College London	Great Ormond Street Hospital for Children NHS Foundation Trust	Imperial College Healthcare NHS Trust	COVID-19 Genomics UK (COG-UK) Consortium	Sergi Castellano et al	?	?	?
England/LOND-1354957/2021	EPI_ISL_6972441	2021-07-02	University College London	Great Ormond Street Hospital for Children NHS Foundation Trust	Imperial College Healthcare NHS Trust	COVID-19 Genomics UK (COG-UK) Consortium	Sergi Castellano et al	?	?	?
England/LOND-1354966/2021	EPI_ISL_6972442	2021-06-30	University College London	Great Ormond Street Hospital for Children NHS Foundation Trust	Imperial College Healthcare NHS Trust	COVID-19 Genomics UK (COG-UK) Consortium	Sergi Castellano et al	?	?	?
England/LOND-1354975/2021	EPI_ISL_6972443	2021-07-01	University College London	Great Ormond Street Hospital for Children NHS Foundation Trust	Imperial College Healthcare NHS Trust	COVID-19 Genomics UK (COG-UK) Consortium	Sergi Castellano et al	?	?	?
England/LOND-13549A2/2021	EPI_ISL_6972446	2021-07-03	University College London	Great Ormond Street Hospital for Children NHS Foundation Trust	Imperial College Healthcare NHS Trust	COVID-19 Genomics UK (COG-UK) Consortium	Sergi Castellano et al	?	?	?
England/LOND-13549C0/2021	EPI_ISL_6972451	2021-07-05	University College London	Great Ormond Street Hospital for Children NHS Foundation Trust	Imperial College Healthcare NHS Trust	COVID-19 Genomics UK (COG-UK) Consortium	Sergi Castellano et al	?	?	?
England/LOND-13549EE/2021	EPI_ISL_6972453	2021-07-03	University College London	Great Ormond Street Hospital for Children NHS Foundation Trust	Imperial College Healthcare NHS Trust	COVID-19 Genomics UK (COG-UK) Consortium	Sergi Castellano et al	?	?	?
England/LOND-13549FD/2021	EPI_ISL_6972454	2021-07-02	University College London	Great Ormond Street Hospital for Children NHS Foundation Trust	Imperial College Healthcare NHS Trust	COVID-19 Genomics UK (COG-UK) Consortium	Sergi Castellano et al	?	?	?
England/LOND-1354A09/2021	EPI_ISL_6972455	2021-07-03	University College London	Great Ormond Street Hospital for Children NHS Foundation Trust	Imperial College Healthcare NHS Trust	COVID-19 Genomics UK (COG-UK) Consortium	Sergi Castellano et al	?	?	?
England/LOND-1354A18/2021	EPI_ISL_6972456	2021-07-04	University College London	Great Ormond Street Hospital for Children NHS Foundation Trust	Imperial College Healthcare NHS Trust	COVID-19 Genomics UK (COG-UK) Consortium	Sergi Castellano et al	?	?	?
England/LOND-1354A27/2021	EPI_ISL_6972457	2021-06-30	University College London	Great Ormond Street Hospital for Children NHS Foundation Trust	Imperial College Healthcare NHS Trust	COVID-19 Genomics UK (COG-UK) Consortium	Sergi Castellano et al	?	?	?
England/LOND-1354A45/2021	EPI_ISL_6972459	2021-07-06	University College London	Great Ormond Street Hospital for Children NHS Foundation Trust	Imperial College Healthcare NHS Trust	COVID-19 Genomics UK (COG-UK) Consortium	Sergi Castellano et al	?	?	?
England/LOND-1354A54/2021	EPI_ISL_6972460	2021-07-04	University College London	Great Ormond Street Hospital for Children NHS Foundation Trust	Imperial College Healthcare NHS Trust	COVID-19 Genomics UK (COG-UK) Consortium	Sergi Castellano et al	?	?	?
England/LOND-1354A90/2021	EPI_ISL_6972464	2021-07-06	University College London	Great Ormond Street Hospital for Children NHS Foundation Trust	Imperial College Healthcare NHS Trust	COVID-19 Genomics UK (COG-UK) Consortium	Sergi Castellano et al	?	?	?
England/LOND-1354ADC/2021	EPI_ISL_6972468	2021-07-07	University College London	Great Ormond Street Hospital for Children NHS Foundation Trust	Imperial College Healthcare NHS Trust	COVID-19 Genomics UK (COG-UK) Consortium	Sergi Castellano et al	?	?	?
England/LOND-1354AEB/2021	EPI_ISL_6972469	2021-07-06	University College London	Great Ormond Street Hospital for Children NHS Foundation Trust	Imperial College Healthcare NHS Trust	COVID-19 Genomics UK (COG-UK) Consortium	Sergi Castellano et al	?	?	?
England/LOND-1354AFA/2021	EPI_ISL_6972470	2021-07-04	University College London	Great Ormond Street Hospital for Children NHS Foundation Trust	Imperial College Healthcare NHS Trust	COVID-19 Genomics UK (COG-UK) Consortium	Sergi Castellano et al	?	?	?
England/LOND-1354B06/2021	EPI_ISL_6972471	2021-07-06	University College London	Great Ormond Street Hospital for Children NHS Foundation Trust	Imperial College Healthcare NHS Trust	COVID-19 Genomics UK (COG-UK) Consortium	Sergi Castellano et al	?	?	?
England/LOND-1354B24/2021	EPI_ISL_6972473	2021-07-07	University College London	Great Ormond Street Hospital for Children NHS Foundation Trust	Imperial College Healthcare NHS Trust	COVID-19 Genomics UK (COG-UK) Consortium	Sergi Castellano et al	?	?	?
England/LOND-1354B33/2021	EPI_ISL_6972474	2021-07-07	University College London	Great Ormond Street Hospital for Children NHS Foundation Trust	Imperial College Healthcare NHS Trust	COVID-19 Genomics UK (COG-UK) Consortium	Sergi Castellano et al	?	?	?
England/LOND-1354B51/2021	EPI_ISL_6972476	2021-07-09	University College London	Great Ormond Street Hospital for Children NHS Foundation Trust	Imperial College Healthcare NHS Trust	COVID-19 Genomics UK (COG-UK) Consortium	Sergi Castellano et al	?	?	?
England/LOND-1354B9D/2021	EPI_ISL_6972480	2021-07-08	University College London	Great Ormond Street Hospital for Children NHS Foundation Trust	Imperial College Healthcare NHS Trust	COVID-19 Genomics UK (COG-UK) Consortium	Sergi Castellano et al	?	?	?
England/LOND-1354BAC/2021	EPI_ISL_6972481	2021-07-09	University College London	Great Ormond Street Hospital for Children NHS Foundation Trust	Imperial College Healthcare NHS Trust	COVID-19 Genomics UK (COG-UK) Consortium	Sergi Castellano et al	?	?	?
England/LOND-1354BBB/2021	EPI_ISL_6972482	2021-07-09	University College London	Great Ormond Street Hospital for Children NHS Foundation Trust	Imperial College Healthcare NHS Trust	COVID-19 Genomics UK (COG-UK) Consortium	Sergi Castellano et al	?	?	?
England/LOND-1354BCA/2021	EPI_ISL_6972483	2021-07-06	University College London	Great Ormond Street Hospital for Children NHS Foundation Trust	Imperial College Healthcare NHS Trust	COVID-19 Genomics UK (COG-UK) Consortium	Sergi Castellano et al	?	?	?
England/LOND-1354BD9/2021	EPI_ISL_6972484	2021-07-09	University College London	Great Ormond Street Hospital for Children NHS Foundation Trust	Imperial College Healthcare NHS Trust	COVID-19 Genomics UK (COG-UK) Consortium	Sergi Castellano et al	?	?	?
England/LOND-1354C03/2021	EPI_ISL_6972486	2021-07-09	University College London	Great Ormond Street Hospital for Children NHS Foundation Trust	Imperial College Healthcare NHS Trust	COVID-19 Genomics UK (COG-UK) Consortium	Sergi Castellano et al	?	?	?
England/LOND-1354C12/2021	EPI_ISL_6972487	2021-07-10	University College London	Great Ormond Street Hospital for Children NHS Foundation Trust	Imperial College Healthcare NHS Trust	COVID-19 Genomics UK (COG-UK) Consortium	Sergi Castellano et al	?	?	?
England/LOND-1354C21/2021	EPI_ISL_6972488	2021-07-10	University College London	Great Ormond Street Hospital for Children NHS Foundation Trust	Imperial College Healthcare NHS Trust	COVID-19 Genomics UK (COG-UK) Consortium	Sergi Castellano et al	?	?	?
England/LOND-1354C30/2021	EPI_ISL_6972489	2021-11-10	University College London	Great Ormond Street Hospital for Children NHS Foundation Trust	Imperial College Healthcare NHS Trust	COVID-19 Genomics UK (COG-UK) Consortium	Sergi Castellano et al	?	?	?
England/LOND-1354C8B/2021	EPI_ISL_6972493	2021-11-10	University College London	Great Ormond Street Hospital for Children NHS Foundation Trust	Imperial College Healthcare NHS Trust	COVID-19 Genomics UK (COG-UK) Consortium	Sergi Castellano et al	?	?	?
England/LOND-1354CA9/2021	EPI_ISL_6972495	2021-11-10	University College London	Great Ormond Street Hospital for Children NHS Foundation Trust	Imperial College Healthcare NHS Trust	COVID-19 Genomics UK (COG-UK) Consortium	Sergi Castellano et al	?	?	?
England/LOND-1354DA6/2021	EPI_ISL_6972509	2021-11-11	University College London	Great Ormond Street Hospital for Children NHS Foundation Trust	Imperial College Healthcare NHS Trust	COVID-19 Genomics UK (COG-UK) Consortium	Sergi Castellano et al	?	?	?
England/LOND-1354DE2/2021	EPI_ISL_6972511	2021-11-09	University College London	Great Ormond Street Hospital for Children NHS Foundation Trust	Imperial College Healthcare NHS Trust	COVID-19 Genomics UK (COG-UK) Consortium	Sergi Castellano et al	?	?	?
England/LOND-1354E0D/2021	EPI_ISL_6972513	2021-11-09	University College London	Great Ormond Street Hospital for Children NHS Foundation Trust	Imperial College Healthcare NHS Trust	COVID-19 Genomics UK (COG-UK) Consortium	Sergi Castellano et al	?	?	?
England/LOND-1354E2B/2021	EPI_ISL_6972515	2021-11-10	University College London	Great Ormond Street Hospital for Children NHS Foundation Trust	Imperial College Healthcare NHS Trust	COVID-19 Genomics UK (COG-UK) Consortium	Sergi Castellano et al	?	?	?
England/LOND-1354E3A/2021	EPI_ISL_6972516	2021-11-10	University College London	Great Ormond Street Hospital for Children NHS Foundation Trust	Imperial College Healthcare NHS Trust	COVID-19 Genomics UK (COG-UK) Consortium	Sergi Castellano et al	?	?	?
England/LOND-1354E49/2021	EPI_ISL_6972517	2021-11-10	University College London	Great Ormond Street Hospital for Children NHS Foundation Trust	Imperial College Healthcare NHS Trust	COVID-19 Genomics UK (COG-UK) Consortium	Sergi Castellano et al	?	?	?
England/LOND-1354E58/2021	EPI_ISL_6972518	2021-11-09	University College London	Great Ormond Street Hospital for Children NHS Foundation Trust	Imperial College Healthcare NHS Trust	COVID-19 Genomics UK (COG-UK) Consortium	Sergi Castellano et al	?	?	?
England/LOND-1354E67/2021	EPI_ISL_6972519	2021-11-08	University College London	Great Ormond Street Hospital for Children NHS Foundation Trust	Imperial College Healthcare NHS Trust	COVID-19 Genomics UK (COG-UK) Consortium	Sergi Castellano et al	?	?	?
England/LOND-1354E76/2021	EPI_ISL_6972520	2021-11-08	University College London	Great Ormond Street Hospital for Children NHS Foundation Trust	Imperial College Healthcare NHS Trust	COVID-19 Genomics UK (COG-UK) Consortium	Sergi Castellano et al	?	?	?
England/LOND-1354E85/2021	EPI_ISL_6972521	2021-11-09	University College London	Great Ormond Street Hospital for Children NHS Foundation Trust	Imperial College Healthcare NHS Trust	COVID-19 Genomics UK (COG-UK) Consortium	Sergi Castellano et al	?	?	?
England/LOND-1354E94/2021	EPI_ISL_6972522	2021-11-09	University College London	Great Ormond Street Hospital for Children NHS Foundation Trust	Imperial College Healthcare NHS Trust	COVID-19 Genomics UK (COG-UK) Consortium	Sergi Castellano et al	?	?	?
England/LOND-1354EA3/2021	EPI_ISL_6972523	2021-11-09	University College London	Great Ormond Street Hospital for Children NHS Foundation Trust	Imperial College Healthcare NHS Trust	COVID-19 Genomics UK (COG-UK) Consortium	Sergi Castellano et al	?	?	?
England/LOND-1354EC1/2021	EPI_ISL_6972525	2021-11-09	University College London	Great Ormond Street Hospital for Children NHS Foundation Trust	Imperial College Healthcare NHS Trust	COVID-19 Genomics UK (COG-UK) Consortium	Sergi Castellano et al	?	?	?
England/LOND-1354ED0/2021	EPI_ISL_6972526	2021-11-08	University College London	Great Ormond Street Hospital for Children NHS Foundation Trust	Imperial College Healthcare NHS Trust	COVID-19 Genomics UK (COG-UK) Consortium	Sergi Castellano et al	?	?	?
England/LOND-1354FA0/2021	EPI_ISL_6972539	2021-11-10	University College London	Great Ormond Street Hospital for Children NHS Foundation Trust	Imperial College Healthcare NHS Trust	COVID-19 Genomics UK (COG-UK) Consortium	Sergi Castellano et al	?	?	?
England/LOND-1354FBF/2021	EPI_ISL_6972540	2021-11-09	University College London	Great Ormond Street Hospital for Children NHS Foundation Trust	Imperial College Healthcare NHS Trust	COVID-19 Genomics UK (COG-UK) Consortium	Sergi Castellano et al	?	?	?
England/LOND-1354FCE/2021	EPI_ISL_6972541	2021-11-10	University College London	Great Ormond Street Hospital for Children NHS Foundation Trust	Imperial College Healthcare NHS Trust	COVID-19 Genomics UK (COG-UK) Consortium	Sergi Castellano et al	?	?	?
England/LOND-1354FDD/2021	EPI_ISL_6972542	2021-11-09	University College London	Great Ormond Street Hospital for Children NHS Foundation Trust	Imperial College Healthcare NHS Trust	COVID-19 Genomics UK (COG-UK) Consortium	Sergi Castellano et al	?	?	?
England/LOND-1354FFB/2021	EPI_ISL_6972544	2021-11-09	University College London	Great Ormond Street Hospital for Children NHS Foundation Trust	Imperial College Healthcare NHS Trust	COVID-19 Genomics UK (COG-UK) Consortium	Sergi Castellano et al	?	?	?
England/LOND-1355024/2021	EPI_ISL_6972547	2021-11-08	University College London	Great Ormond Street Hospital for Children NHS Foundation Trust	Imperial College Healthcare NHS Trust	COVID-19 Genomics UK (COG-UK) Consortium	Sergi Castellano et al	?	?	?
England/LOND-1355042/2021	EPI_ISL_6972549	2021-11-08	University College London	Great Ormond Street Hospital for Children NHS Foundation Trust	Imperial College Healthcare NHS Trust	COVID-19 Genomics UK (COG-UK) Consortium	Sergi Castellano et al	?	?	?
England/LOND-1355060/2021	EPI_ISL_6972551	2021-11-12	University College London	Great Ormond Street Hospital for Children NHS Foundation Trust	Imperial College Healthcare NHS Trust	COVID-19 Genomics UK (COG-UK) Consortium	Sergi Castellano et al	?	?	?
England/LOND-135509D/2021	EPI_ISL_6972554	2021-11-08	University College London	Great Ormond Street Hospital for Children NHS Foundation Trust	Imperial College Healthcare NHS Trust	COVID-19 Genomics UK (COG-UK) Consortium	Sergi Castellano et al	?	?	?
England/LOND-13550F7/2021	EPI_ISL_6972560	2021-11-08	University College London	Great Ormond Street Hospital for Children NHS Foundation Trust	Imperial College Healthcare NHS Trust	COVID-19 Genomics UK (COG-UK) Consortium	Sergi Castellano et al	?	?	?
England/LOND-1355121/2021	EPI_ISL_6972563	2021-11-12	University College London	Great Ormond Street Hospital for Children NHS Foundation Trust	Imperial College Healthcare NHS Trust	COVID-19 Genomics UK (COG-UK) Consortium	Sergi Castellano et al	?	?	?
England/LOND-1355130/2021	EPI_ISL_6972564	2021-11-08	University College London	Great Ormond Street Hospital for Children NHS Foundation Trust	Imperial College Healthcare NHS Trust	COVID-19 Genomics UK (COG-UK) Consortium	Sergi Castellano et al	?	?	?
England/LOND-135514F/2021	EPI_ISL_6972565	2021-11-08	University College London	Great Ormond Street Hospital for Children NHS Foundation Trust	Imperial College Healthcare NHS Trust	COVID-19 Genomics UK (COG-UK) Consortium	Sergi Castellano et al	?	?	?
England/LOND-135516D/2021	EPI_ISL_6972567	2021-11-09	University College London	Great Ormond Street Hospital for Children NHS Foundation Trust	Imperial College Healthcare NHS Trust	COVID-19 Genomics UK (COG-UK) Consortium	Sergi Castellano et al	?	?	?
England/LOND-13551B8/2021	EPI_ISL_6972571	2021-11-10	University College London	Great Ormond Street Hospital for Children NHS Foundation Trust	Imperial College Healthcare NHS Trust	COVID-19 Genomics UK (COG-UK) Consortium	Sergi Castellano et al	?	?	?
England/LOND-1355200/2021	EPI_ISL_6972574	2021-11-09	University College London	Great Ormond Street Hospital for Children NHS Foundation Trust	Imperial College Healthcare NHS Trust	COVID-19 Genomics UK (COG-UK) Consortium	Sergi Castellano et al	?	?	?
England/LOND-135521F/2021	EPI_ISL_6972575	2021-11-08	University College London	Great Ormond Street Hospital for Children NHS Foundation Trust	Imperial College Healthcare NHS Trust	COVID-19 Genomics UK (COG-UK) Consortium	Sergi Castellano et al	?	?	?
England/LOND-135522E/2021	EPI_ISL_6972576	2021-11-09	University College London	Great Ormond Street Hospital for Children NHS Foundation Trust	Imperial College Healthcare NHS Trust	COVID-19 Genomics UK (COG-UK) Consortium	Sergi Castellano et al	?	?	?
England/LOND-135523D/2021	EPI_ISL_6972577	2021-11-09	University College London	Great Ormond Street Hospital for Children NHS Foundation Trust	Imperial College Healthcare NHS Trust	COVID-19 Genomics UK (COG-UK) Consortium	Sergi Castellano et al	?	?	?
England/LOND-135526A/2021	EPI_ISL_6972580	2021-11-09	University College London	Great Ormond Street Hospital for Children NHS Foundation Trust	Imperial College Healthcare NHS Trust	COVID-19 Genomics UK (COG-UK) Consortium	Sergi Castellano et al	?	?	?
England/LOND-1355288/2021	EPI_ISL_6972582	2021-11-09	University College London	Great Ormond Street Hospital for Children NHS Foundation Trust	Imperial College Healthcare NHS Trust	COVID-19 Genomics UK (COG-UK) Consortium	Sergi Castellano et al	?	?	?
England/LOND-13552C4/2021	EPI_ISL_6972586	2021-11-10	University College London	Great Ormond Street Hospital for Children NHS Foundation Trust	Imperial College Healthcare NHS Trust	COVID-19 Genomics UK (COG-UK) Consortium	Sergi Castellano et al	?	?	?
England/LOND-13552D3/2021	EPI_ISL_6972587	2021-11-11	University College London	Great Ormond Street Hospital for Children NHS Foundation Trust	Imperial College Healthcare NHS Trust	COVID-19 Genomics UK (COG-UK) Consortium	Sergi Castellano et al	?	?	?
England/LOND-13552E2/2021	EPI_ISL_6972588	2021-11-10	University College London	Great Ormond Street Hospital for Children NHS Foundation Trust	Imperial College Healthcare NHS Trust	COVID-19 Genomics UK (COG-UK) Consortium	Sergi Castellano et al	?	?	?
England/LOND-135532B/2021	EPI_ISL_6972591	2021-11-09	University College London	Great Ormond Street Hospital for Children NHS Foundation Trust	Imperial College Healthcare NHS Trust	COVID-19 Genomics UK (COG-UK) Consortium	Sergi Castellano et al	?	?	?
England/LOND-13553A3/2021	EPI_ISL_6972596	2021-11-11	University College London	Great Ormond Street Hospital for Children NHS Foundation Trust	Imperial College Healthcare NHS Trust	COVID-19 Genomics UK (COG-UK) Consortium	Sergi Castellano et al	?	?	?
England/LOND-13553D0/2021	EPI_ISL_6972599	2021-11-09	University College London	Great Ormond Street Hospital for Children NHS Foundation Trust	Imperial College Healthcare NHS Trust	COVID-19 Genomics UK (COG-UK) Consortium	Sergi Castellano et al	?	?	?
England/LOND-13553EF/2021	EPI_ISL_6972600	2021-11-08	University College London	Great Ormond Street Hospital for Children NHS Foundation Trust	Imperial College Healthcare NHS Trust	COVID-19 Genomics UK (COG-UK) Consortium	Sergi Castellano et al	?	?	?
England/LOND-13553FE/2021	EPI_ISL_6972601	2021-11-09	University College London	Great Ormond Street Hospital for Children NHS Foundation Trust	Imperial College Healthcare NHS Trust	COVID-19 Genomics UK (COG-UK) Consortium	Sergi Castellano et al	?	?	?
England/LOND-135540A/2021	EPI_ISL_6972602	2021-11-09	University College London	Great Ormond Street Hospital for Children NHS Foundation Trust	Imperial College Healthcare NHS Trust	COVID-19 Genomics UK (COG-UK) Consortium	Sergi Castellano et al	?	?	?
England/LOND-1355428/2021	EPI_ISL_6972604	2021-11-09	University College London	Great Ormond Street Hospital for Children NHS Foundation Trust	Imperial College Healthcare NHS Trust	COVID-19 Genomics UK (COG-UK) Consortium	Sergi Castellano et al	?	?	?
England/LOND-1355437/2021	EPI_ISL_6972605	2021-11-09	University College London	Great Ormond Street Hospital for Children NHS Foundation Trust	Imperial College Healthcare NHS Trust	COVID-19 Genomics UK (COG-UK) Consortium	Sergi Castellano et al	?	?	?
England/LOND-1355455/2021	EPI_ISL_6972607	2021-11-09	University College London	Great Ormond Street Hospital for Children NHS Foundation Trust	Imperial College Healthcare NHS Trust	COVID-19 Genomics UK (COG-UK) Consortium	Sergi Castellano et al	?	?	?
England/LOND-1355491/2021	EPI_ISL_6972611	2021-11-08	University College London	Great Ormond Street Hospital for Children NHS Foundation Trust	Imperial College Healthcare NHS Trust	COVID-19 Genomics UK (COG-UK) Consortium	Sergi Castellano et al	?	?	?
England/LOND-13554EC/2021	EPI_ISL_6972618	2021-11-08	University College London	Great Ormond Street Hospital for Children NHS Foundation Trust	Imperial College Healthcare NHS Trust	COVID-19 Genomics UK (COG-UK) Consortium	Sergi Castellano et al	?	?	?
England/LOND-13554FB/2021	EPI_ISL_6972619	2021-11-10	University College London	Great Ormond Street Hospital for Children NHS Foundation Trust	Imperial College Healthcare NHS Trust	COVID-19 Genomics UK (COG-UK) Consortium	Sergi Castellano et al	?	?	?
England/LOND-1355507/2021	EPI_ISL_6972620	2021-11-10	University College London	Great Ormond Street Hospital for Children NHS Foundation Trust	Imperial College Healthcare NHS Trust	COVID-19 Genomics UK (COG-UK) Consortium	Sergi Castellano et al	?	?	?
England/LOND-1355525/2021	EPI_ISL_6972622	2021-11-09	University College London	Great Ormond Street Hospital for Children NHS Foundation Trust	Imperial College Healthcare NHS Trust	COVID-19 Genomics UK (COG-UK) Consortium	Sergi Castellano et al	?	?	?
England/LOND-1355543/2021	EPI_ISL_6972624	2021-11-09	University College London	Great Ormond Street Hospital for Children NHS Foundation Trust	Imperial College Healthcare NHS Trust	COVID-19 Genomics UK (COG-UK) Consortium	Sergi Castellano et al	?	?	?
England/LOND-1355570/2021	EPI_ISL_6972627	2021-11-10	University College London	Great Ormond Street Hospital for Children NHS Foundation Trust	Imperial College Healthcare NHS Trust	COVID-19 Genomics UK (COG-UK) Consortium	Sergi Castellano et al	?	?	?
England/LOND-135559E/2021	EPI_ISL_6972629	2021-11-09	University College London	Great Ormond Street Hospital for Children NHS Foundation Trust	Imperial College Healthcare NHS Trust	COVID-19 Genomics UK (COG-UK) Consortium	Sergi Castellano et al	?	?	?
England/LOND-13555CB/2021	EPI_ISL_6972632	2021-11-09	University College London	Great Ormond Street Hospital for Children NHS Foundation Trust	Imperial College Healthcare NHS Trust	COVID-19 Genomics UK (COG-UK) Consortium	Sergi Castellano et al	?	?	?
England/LOND-13555F8/2021	EPI_ISL_6972635	2021-11-07	University College London	Great Ormond Street Hospital for Children NHS Foundation Trust	Imperial College Healthcare NHS Trust	COVID-19 Genomics UK (COG-UK) Consortium	Sergi Castellano et al	?	?	?
England/LOND-1355622/2021	EPI_ISL_6972638	2021-11-04	University College London	Great Ormond Street Hospital for Children NHS Foundation Trust	Imperial College Healthcare NHS Trust	COVID-19 Genomics UK (COG-UK) Consortium	Sergi Castellano et al	?	?	?
England/LOND-13556D7/2021	EPI_ISL_6972644	2021-11-06	University College London	Great Ormond Street Hospital for Children NHS Foundation Trust	Imperial College Healthcare NHS Trust	COVID-19 Genomics UK (COG-UK) Consortium	Sergi Castellano et al	?	?	?
England/LOND-13556F5/2021	EPI_ISL_6972645	2021-11-06	University College London	Great Ormond Street Hospital for Children NHS Foundation Trust	Imperial College Healthcare NHS Trust	COVID-19 Genomics UK (COG-UK) Consortium	Sergi Castellano et al	?	?	?
England/LOND-135572F/2021	EPI_ISL_6972647	2021-11-05	University College London	Great Ormond Street Hospital for Children NHS Foundation Trust	Imperial College Healthcare NHS Trust	COVID-19 Genomics UK (COG-UK) Consortium	Sergi Castellano et al	?	?	?
England/LOND-135574D/2021	EPI_ISL_6972649	2021-11-05	University College London	Great Ormond Street Hospital for Children NHS Foundation Trust	Imperial College Healthcare NHS Trust	COVID-19 Genomics UK (COG-UK) Consortium	Sergi Castellano et al	?	?	?
England/LOND-135575C/2021	EPI_ISL_6972650	2021-11-06	University College London	Great Ormond Street Hospital for Children NHS Foundation Trust	Imperial College Healthcare NHS Trust	COVID-19 Genomics UK (COG-UK) Consortium	Sergi Castellano et al	?	?	?
England/LOND-13557A7/2021	EPI_ISL_6972655	2021-11-11	University College London	Great Ormond Street Hospital for Children NHS Foundation Trust	Imperial College Healthcare NHS Trust	COVID-19 Genomics UK (COG-UK) Consortium	Sergi Castellano et al	?	?	?
England/LOND-13557B6/2021	EPI_ISL_6972656	2021-11-12	University College London	Great Ormond Street Hospital for Children NHS Foundation Trust	Imperial College Healthcare NHS Trust	COVID-19 Genomics UK (COG-UK) Consortium	Sergi Castellano et al	?	?	?
England/LOND-1355859/2021	EPI_ISL_6972664	2021-11-07	University College London	Great Ormond Street Hospital for Children NHS Foundation Trust	Imperial College Healthcare NHS Trust	COVID-19 Genomics UK (COG-UK) Consortium	Sergi Castellano et al	?	?	?
England/LOND-13558C2/2021	EPI_ISL_6972671	2021-11-07	University College London	Great Ormond Street Hospital for Children NHS Foundation Trust	Imperial College Healthcare NHS Trust	COVID-19 Genomics UK (COG-UK) Consortium	Sergi Castellano et al	?	?	?
England/LOND-1355956/2021	EPI_ISL_6972676	2021-11-07	University College London	Great Ormond Street Hospital for Children NHS Foundation Trust	Imperial College Healthcare NHS Trust	COVID-19 Genomics UK (COG-UK) Consortium	Sergi Castellano et al	?	?	?
England/LOND-1355983/2021	EPI_ISL_6972679	2021-11-07	University College London	Great Ormond Street Hospital for Children NHS Foundation Trust	Imperial College Healthcare NHS Trust	COVID-19 Genomics UK (COG-UK) Consortium	Sergi Castellano et al	?	?	?
England/LOND-1355992/2021	EPI_ISL_6972680	2021-11-07	University College London	Great Ormond Street Hospital for Children NHS Foundation Trust	Imperial College Healthcare NHS Trust	COVID-19 Genomics UK (COG-UK) Consortium	Sergi Castellano et al	?	?	?
England/LOND-1355A08/2021	EPI_ISL_6972687	2021-11-06	University College London	Great Ormond Street Hospital for Children NHS Foundation Trust	Imperial College Healthcare NHS Trust	COVID-19 Genomics UK (COG-UK) Consortium	Sergi Castellano et al	?	?	?
England/LOND-1355A26/2021	EPI_ISL_6972691	2021-11-08	University College London	Great Ormond Street Hospital for Children NHS Foundation Trust	Imperial College Healthcare NHS Trust	COVID-19 Genomics UK (COG-UK) Consortium	Sergi Castellano et al	?	?	?
England/LOND-1355A35/2021	EPI_ISL_6972692	2021-11-08	University College London	Great Ormond Street Hospital for Children NHS Foundation Trust	Imperial College Healthcare NHS Trust	COVID-19 Genomics UK (COG-UK) Consortium	Sergi Castellano et al	?	?	?
England/LOND-1355A62/2021	EPI_ISL_6972695	2021-11-08	University College London	Great Ormond Street Hospital for Children NHS Foundation Trust	Imperial College Healthcare NHS Trust	COVID-19 Genomics UK (COG-UK) Consortium	Sergi Castellano et al	?	?	?
England/LOND-1355A80/2021	EPI_ISL_6972696	2021-11-08	University College London	Great Ormond Street Hospital for Children NHS Foundation Trust	Imperial College Healthcare NHS Trust	COVID-19 Genomics UK (COG-UK) Consortium	Sergi Castellano et al	?	?	?
England/LOND-1355AAE/2021	EPI_ISL_6972698	2021-11-09	University College London	Great Ormond Street Hospital for Children NHS Foundation Trust	Imperial College Healthcare NHS Trust	COVID-19 Genomics UK (COG-UK) Consortium	Sergi Castellano et al	?	?	?
England/LOND-1355ABD/2021	EPI_ISL_6972699	2021-11-08	University College London	Great Ormond Street Hospital for Children NHS Foundation Trust	Imperial College Healthcare NHS Trust	COVID-19 Genomics UK (COG-UK) Consortium	Sergi Castellano et al	?	?	?
England/LOND-1355B41/2021	EPI_ISL_6972709	2021-11-11	University College London	Great Ormond Street Hospital for Children NHS Foundation Trust	Imperial College Healthcare NHS Trust	COVID-19 Genomics UK (COG-UK) Consortium	Sergi Castellano et al	?	?	?
England/LOND-1355B6F/2021	EPI_ISL_6972711	2021-11-11	University College London	Great Ormond Street Hospital for Children NHS Foundation Trust	Imperial College Healthcare NHS Trust	COVID-19 Genomics UK (COG-UK) Consortium	Sergi Castellano et al	?	?	?
England/LOND-1355BC9/2021	EPI_ISL_6972717	2021-11-11	University College London	Great Ormond Street Hospital for Children NHS Foundation Trust	Imperial College Healthcare NHS Trust	COVID-19 Genomics UK (COG-UK) Consortium	Sergi Castellano et al	?	?	?
England/LOND-1355BD8/2021	EPI_ISL_6972718	2021-11-11	University College London	Great Ormond Street Hospital for Children NHS Foundation Trust	Imperial College Healthcare NHS Trust	COVID-19 Genomics UK (COG-UK) Consortium	Sergi Castellano et al	?	?	?
England/LOND-1355BF6/2021	EPI_ISL_6972719	2021-11-11	University College London	Great Ormond Street Hospital for Children NHS Foundation Trust	Imperial College Healthcare NHS Trust	COVID-19 Genomics UK (COG-UK) Consortium	Sergi Castellano et al	?	?	?
England/LOND-1355C11/2021	EPI_ISL_6972721	2021-11-11	University College London	Great Ormond Street Hospital for Children NHS Foundation Trust	Imperial College Healthcare NHS Trust	COVID-19 Genomics UK (COG-UK) Consortium	Sergi Castellano et al	?	?	?
England/LOND-1355C3F/2021	EPI_ISL_6972722	2021-11-11	University College London	Great Ormond Street Hospital for Children NHS Foundation Trust	Imperial College Healthcare NHS Trust	COVID-19 Genomics UK (COG-UK) Consortium	Sergi Castellano et al	?	?	?
England/LOND-1355C8A/2021	EPI_ISL_6972727	2021-11-11	University College London	Great Ormond Street Hospital for Children NHS Foundation Trust	Imperial College Healthcare NHS Trust	COVID-19 Genomics UK (COG-UK) Consortium	Sergi Castellano et al	?	?	?
England/LOND-1355C99/2021	EPI_ISL_6972728	2021-11-11	University College London	Great Ormond Street Hospital for Children NHS Foundation Trust	Imperial College Healthcare NHS Trust	COVID-19 Genomics UK (COG-UK) Consortium	Sergi Castellano et al	?	?	?
England/LOND-1355CB7/2021	EPI_ISL_6972729	2021-11-11	University College London	Great Ormond Street Hospital for Children NHS Foundation Trust	Imperial College Healthcare NHS Trust	COVID-19 Genomics UK (COG-UK) Consortium	Sergi Castellano et al	?	?	?
England/LOND-1355CC6/2021	EPI_ISL_6972730	2021-11-11	University College London	Great Ormond Street Hospital for Children NHS Foundation Trust	Imperial College Healthcare NHS Trust	COVID-19 Genomics UK (COG-UK) Consortium	Sergi Castellano et al	?	?	?
England/LOND-1355CD5/2021	EPI_ISL_6972731	2021-11-11	University College London	Great Ormond Street Hospital for Children NHS Foundation Trust	Imperial College Healthcare NHS Trust	COVID-19 Genomics UK (COG-UK) Consortium	Sergi Castellano et al	?	?	?
England/LOND-1355D2D/2021	EPI_ISL_6972735	2021-11-10	University College London	Great Ormond Street Hospital for Children NHS Foundation Trust	Imperial College Healthcare NHS Trust	COVID-19 Genomics UK (COG-UK) Consortium	Sergi Castellano et al	?	?	?
England/LOND-1355D5A/2021	EPI_ISL_6972738	2021-11-10	University College London	Great Ormond Street Hospital for Children NHS Foundation Trust	Imperial College Healthcare NHS Trust	COVID-19 Genomics UK (COG-UK) Consortium	Sergi Castellano et al	?	?	?
England/LOND-1355D69/2021	EPI_ISL_6972739	2021-11-11	University College London	Great Ormond Street Hospital for Children NHS Foundation Trust	Imperial College Healthcare NHS Trust	COVID-19 Genomics UK (COG-UK) Consortium	Sergi Castellano et al	?	?	?
England/LOND-1355D78/2021	EPI_ISL_6972740	2021-11-10	University College London	Great Ormond Street Hospital for Children NHS Foundation Trust	Imperial College Healthcare NHS Trust	COVID-19 Genomics UK (COG-UK) Consortium	Sergi Castellano et al	?	?	?
England/LOND-1355D87/2021	EPI_ISL_6972741	2021-11-11	University College London	Great Ormond Street Hospital for Children NHS Foundation Trust	Imperial College Healthcare NHS Trust	COVID-19 Genomics UK (COG-UK) Consortium	Sergi Castellano et al	?	?	?
England/LOND-1355E0C/2021	EPI_ISL_6972748	2021-10-14	University College London	Great Ormond Street Hospital for Children NHS Foundation Trust	Imperial College Healthcare NHS Trust	COVID-19 Genomics UK (COG-UK) Consortium	Sergi Castellano et al	?	?	?
England/LOND-1355E2A/2021	EPI_ISL_6972750	2021-10-18	University College London	Great Ormond Street Hospital for Children NHS Foundation Trust	Imperial College Healthcare NHS Trust	COVID-19 Genomics UK (COG-UK) Consortium	Sergi Castellano et al	?	?	?
England/LOND-1355EC0/2021	EPI_ISL_6972760	2021-10-08	University College London	Great Ormond Street Hospital for Children NHS Foundation Trust	Imperial College Healthcare NHS Trust	COVID-19 Genomics UK (COG-UK) Consortium	Sergi Castellano et al	?	?	?
England/LOND-1355F09/2021	EPI_ISL_6972763	2021-10-08	University College London	Great Ormond Street Hospital for Children NHS Foundation Trust	Imperial College Healthcare NHS Trust	COVID-19 Genomics UK (COG-UK) Consortium	Sergi Castellano et al	?	?	?
England/LOND-1355F18/2021	EPI_ISL_6972764	2021-10-07	University College London	Great Ormond Street Hospital for Children NHS Foundation Trust	Imperial College Healthcare NHS Trust	COVID-19 Genomics UK (COG-UK) Consortium	Sergi Castellano et al	?	?	?
England/LOND-1355F27/2021	EPI_ISL_6972765	2021-10-08	University College London	Great Ormond Street Hospital for Children NHS Foundation Trust	Imperial College Healthcare NHS Trust	COVID-19 Genomics UK (COG-UK) Consortium	Sergi Castellano et al	?	?	?
England/LOND-1355F36/2021	EPI_ISL_6972766	2021-10-06	University College London	Great Ormond Street Hospital for Children NHS Foundation Trust	Imperial College Healthcare NHS Trust	COVID-19 Genomics UK (COG-UK) Consortium	Sergi Castellano et al	?	?	?
England/LOND-1355F45/2021	EPI_ISL_6972767	2021-10-07	University College London	Great Ormond Street Hospital for Children NHS Foundation Trust	Imperial College Healthcare NHS Trust	COVID-19 Genomics UK (COG-UK) Consortium	Sergi Castellano et al	?	?	?
England/LOND-1355F63/2021	EPI_ISL_6972768	2021-10-07	University College London	Great Ormond Street Hospital for Children NHS Foundation Trust	Imperial College Healthcare NHS Trust	COVID-19 Genomics UK (COG-UK) Consortium	Sergi Castellano et al	?	?	?
England/LOND-1355F72/2021	EPI_ISL_6972769	2021-10-08	University College London	Great Ormond Street Hospital for Children NHS Foundation Trust	Imperial College Healthcare NHS Trust	COVID-19 Genomics UK (COG-UK) Consortium	Sergi Castellano et al	?	?	?
England/LOND-1355F81/2021	EPI_ISL_6972770	2021-09-10	University College London	Great Ormond Street Hospital for Children NHS Foundation Trust	Imperial College Healthcare NHS Trust	COVID-19 Genomics UK (COG-UK) Consortium	Sergi Castellano et al	?	?	?
England/LOND-1355FAF/2021	EPI_ISL_6972772	2021-10-08	University College London	Great Ormond Street Hospital for Children NHS Foundation Trust	Imperial College Healthcare NHS Trust	COVID-19 Genomics UK (COG-UK) Consortium	Sergi Castellano et al	?	?	?
England/LOND-1355FDC/2021	EPI_ISL_6972775	2021-10-11	University College London	Great Ormond Street Hospital for Children NHS Foundation Trust	Imperial College Healthcare NHS Trust	COVID-19 Genomics UK (COG-UK) Consortium	Sergi Castellano et al	?	?	?
England/LOND-1355FFA/2021	EPI_ISL_6972777	2021-10-12	University College London	Great Ormond Street Hospital for Children NHS Foundation Trust	Imperial College Healthcare NHS Trust	COVID-19 Genomics UK (COG-UK) Consortium	Sergi Castellano et al	?	?	?
England/LOND-1356050/2021	EPI_ISL_6972783	2021-10-13	University College London	Great Ormond Street Hospital for Children NHS Foundation Trust	Imperial College Healthcare NHS Trust	COVID-19 Genomics UK (COG-UK) Consortium	Sergi Castellano et al	?	?	?
England/LOND-135606F/2021	EPI_ISL_6972784	2021-10-12	University College London	Great Ormond Street Hospital for Children NHS Foundation Trust	Imperial College Healthcare NHS Trust	COVID-19 Genomics UK (COG-UK) Consortium	Sergi Castellano et al	?	?	?
England/LOND-135607E/2021	EPI_ISL_6972785	2021-10-12	University College London	Great Ormond Street Hospital for Children NHS Foundation Trust	Imperial College Healthcare NHS Trust	COVID-19 Genomics UK (COG-UK) Consortium	Sergi Castellano et al	?	?	?
England/LOND-13560BA/2021	EPI_ISL_6972789	2021-10-12	University College London	Great Ormond Street Hospital for Children NHS Foundation Trust	Imperial College Healthcare NHS Trust	COVID-19 Genomics UK (COG-UK) Consortium	Sergi Castellano et al	?	?	?
England/LOND-13560D8/2021	EPI_ISL_6972791	2021-10-13	University College London	Great Ormond Street Hospital for Children NHS Foundation Trust	Imperial College Healthcare NHS Trust	COVID-19 Genomics UK (COG-UK) Consortium	Sergi Castellano et al	?	?	?
England/LOND-13560F6/2021	EPI_ISL_6972793	2021-10-14	University College London	Great Ormond Street Hospital for Children NHS Foundation Trust	Imperial College Healthcare NHS Trust	COVID-19 Genomics UK (COG-UK) Consortium	Sergi Castellano et al	?	?	?
England/LOND-1356111/2021	EPI_ISL_6972795	2021-10-14	University College London	Great Ormond Street Hospital for Children NHS Foundation Trust	Imperial College Healthcare NHS Trust	COVID-19 Genomics UK (COG-UK) Consortium	Sergi Castellano et al	?	?	?
England/LOND-1356120/2021	EPI_ISL_6972796	2021-10-14	University College London	Great Ormond Street Hospital for Children NHS Foundation Trust	Imperial College Healthcare NHS Trust	COVID-19 Genomics UK (COG-UK) Consortium	Sergi Castellano et al	?	?	?
England/LOND-135615D/2021	EPI_ISL_6972799	2021-10-16	University College London	Great Ormond Street Hospital for Children NHS Foundation Trust	Imperial College Healthcare NHS Trust	COVID-19 Genomics UK (COG-UK) Consortium	Sergi Castellano et al	?	?	?
England/LOND-135616C/2021	EPI_ISL_6972800	2021-10-19	University College London	Great Ormond Street Hospital for Children NHS Foundation Trust	Imperial College Healthcare NHS Trust	COVID-19 Genomics UK (COG-UK) Consortium	Sergi Castellano et al	?	?	?
England/LOND-135618A/2021	EPI_ISL_6972802	2021-10-19	University College London	Great Ormond Street Hospital for Children NHS Foundation Trust	Imperial College Healthcare NHS Trust	COVID-19 Genomics UK (COG-UK) Consortium	Sergi Castellano et al	?	?	?
England/LOND-135624B/2021	EPI_ISL_6972821	2021-10-19	University College London	Great Ormond Street Hospital for Children NHS Foundation Trust	Imperial College Healthcare NHS Trust	COVID-19 Genomics UK (COG-UK) Consortium	Sergi Castellano et al	?	?	?
England/LOND-1356269/2021	EPI_ISL_6972823	2021-10-21	University College London	Great Ormond Street Hospital for Children NHS Foundation Trust	Imperial College Healthcare NHS Trust	COVID-19 Genomics UK (COG-UK) Consortium	Sergi Castellano et al	?	?	?
England/LOND-1356278/2021	EPI_ISL_6972824	2021-10-20	University College London	Great Ormond Street Hospital for Children NHS Foundation Trust	Imperial College Healthcare NHS Trust	COVID-19 Genomics UK (COG-UK) Consortium	Sergi Castellano et al	?	?	?
England/LOND-135630C/2021	EPI_ISL_6972832	2021-09-10	University College London	Great Ormond Street Hospital for Children NHS Foundation Trust	Imperial College Healthcare NHS Trust	COVID-19 Genomics UK (COG-UK) Consortium	Sergi Castellano et al	?	?	?
England/LOND-1356384/2021	EPI_ISL_6972835	2021-10-23	University College London	Great Ormond Street Hospital for Children NHS Foundation Trust	Imperial College Healthcare NHS Trust	COVID-19 Genomics UK (COG-UK) Consortium	Sergi Castellano et al	?	?	?
England/LOND-13563C0/2021	EPI_ISL_6972839	2021-10-26	University College London	Great Ormond Street Hospital for Children NHS Foundation Trust	Imperial College Healthcare NHS Trust	COVID-19 Genomics UK (COG-UK) Consortium	Sergi Castellano et al	?	?	?
England/LOND-13563EE/2021	EPI_ISL_6972841	2021-10-27	University College London	Great Ormond Street Hospital for Children NHS Foundation Trust	Imperial College Healthcare NHS Trust	COVID-19 Genomics UK (COG-UK) Consortium	Sergi Castellano et al	?	?	?
England/LOND-1356418/2021	EPI_ISL_6972844	2021-10-27	University College London	Great Ormond Street Hospital for Children NHS Foundation Trust	Imperial College Healthcare NHS Trust	COVID-19 Genomics UK (COG-UK) Consortium	Sergi Castellano et al	?	?	?
England/LOND-1356427/2021	EPI_ISL_6972845	2021-10-27	University College London	Great Ormond Street Hospital for Children NHS Foundation Trust	Imperial College Healthcare NHS Trust	COVID-19 Genomics UK (COG-UK) Consortium	Sergi Castellano et al	?	?	?
England/LOND-1356472/2021	EPI_ISL_6972849	2021-11-02	University College London	Great Ormond Street Hospital for Children NHS Foundation Trust	Imperial College Healthcare NHS Trust	COVID-19 Genomics UK (COG-UK) Consortium	Sergi Castellano et al	?	?	?
England/LOND-1356490/2021	EPI_ISL_6972851	2021-11-03	University College London	Great Ormond Street Hospital for Children NHS Foundation Trust	Imperial College Healthcare NHS Trust	COVID-19 Genomics UK (COG-UK) Consortium	Sergi Castellano et al	?	?	?
England/LOND-13564BE/2021	EPI_ISL_6972853	2021-11-03	University College London	Great Ormond Street Hospital for Children NHS Foundation Trust	Imperial College Healthcare NHS Trust	COVID-19 Genomics UK (COG-UK) Consortium	Sergi Castellano et al	?	?	?
England/LOND-13564FA/2021	EPI_ISL_6972857	2021-11-03	University College London	Great Ormond Street Hospital for Children NHS Foundation Trust	Imperial College Healthcare NHS Trust	COVID-19 Genomics UK (COG-UK) Consortium	Sergi Castellano et al	?	?	?
England/LOND-1356515/2021	EPI_ISL_6972859	2021-11-02	University College London	Great Ormond Street Hospital for Children NHS Foundation Trust	Imperial College Healthcare NHS Trust	COVID-19 Genomics UK (COG-UK) Consortium	Sergi Castellano et al	?	?	?
England/LOND-1356560/2021	EPI_ISL_6972864	2021-11-06	University College London	Great Ormond Street Hospital for Children NHS Foundation Trust	Imperial College Healthcare NHS Trust	COVID-19 Genomics UK (COG-UK) Consortium	Sergi Castellano et al	?	?	?
England/LOND-13565AC/2021	EPI_ISL_6972868	2021-11-08	University College London	Great Ormond Street Hospital for Children NHS Foundation Trust	Imperial College Healthcare NHS Trust	COVID-19 Genomics UK (COG-UK) Consortium	Sergi Castellano et al	?	?	?
England/LOND-13565CA/2021	EPI_ISL_6972870	2021-11-08	University College London	Great Ormond Street Hospital for Children NHS Foundation Trust	Imperial College Healthcare NHS Trust	COVID-19 Genomics UK (COG-UK) Consortium	Sergi Castellano et al	?	?	?
England/LOND-13565D9/2021	EPI_ISL_6972871	2021-11-06	University College London	Great Ormond Street Hospital for Children NHS Foundation Trust	Imperial College Healthcare NHS Trust	COVID-19 Genomics UK (COG-UK) Consortium	Sergi Castellano et al	?	?	?
England/LOND-13565E8/2021	EPI_ISL_6972872	2021-10-08	University College London	Great Ormond Street Hospital for Children NHS Foundation Trust	Imperial College Healthcare NHS Trust	COVID-19 Genomics UK (COG-UK) Consortium	Sergi Castellano et al	?	?	?
England/LOND-1356630/2021	EPI_ISL_6972876	2021-10-21	University College London	Great Ormond Street Hospital for Children NHS Foundation Trust	Imperial College Healthcare NHS Trust	COVID-19 Genomics UK (COG-UK) Consortium	Sergi Castellano et al	?	?	?
England/LOND-135666D/2021	EPI_ISL_6972879	2021-07-08	University College London	Great Ormond Street Hospital for Children NHS Foundation Trust	Imperial College Healthcare NHS Trust	COVID-19 Genomics UK (COG-UK) Consortium	Sergi Castellano et al	?	?	?
England/LOND-13566B8/2021	EPI_ISL_6972882	2021-10-27	University College London	Great Ormond Street Hospital for Children NHS Foundation Trust	Imperial College Healthcare NHS Trust	COVID-19 Genomics UK (COG-UK) Consortium	Sergi Castellano et al	?	?	?
England/LOND-13566F4/2021	EPI_ISL_6972885	2021-10-11	University College London	Great Ormond Street Hospital for Children NHS Foundation Trust	Imperial College Healthcare NHS Trust	COVID-19 Genomics UK (COG-UK) Consortium	Sergi Castellano et al	?	?	?
England/LOND-1356700/2021	EPI_ISL_6972890	2021-10-11	University College London	Great Ormond Street Hospital for Children NHS Foundation Trust	Imperial College Healthcare NHS Trust	COVID-19 Genomics UK (COG-UK) Consortium	Sergi Castellano et al	?	?	?
England/LOND-135671F/2021	EPI_ISL_6972891	2021-10-27	University College London	Great Ormond Street Hospital for Children NHS Foundation Trust	Imperial College Healthcare NHS Trust	COVID-19 Genomics UK (COG-UK) Consortium	Sergi Castellano et al	?	?	?
England/LOND-135673D/2021	EPI_ISL_6972893	2021-10-25	University College London	Great Ormond Street Hospital for Children NHS Foundation Trust	Imperial College Healthcare NHS Trust	COVID-19 Genomics UK (COG-UK) Consortium	Sergi Castellano et al	?	?	?
England/LOND-1356788/2021	EPI_ISL_6972898	2021-07-08	University College London	Great Ormond Street Hospital for Children NHS Foundation Trust	Imperial College Healthcare NHS Trust	COVID-19 Genomics UK (COG-UK) Consortium	Sergi Castellano et al	?	?	?
England/LOND-13567B5/2021	EPI_ISL_6972900	2021-11-11	University College London	Great Ormond Street Hospital for Children NHS Foundation Trust	Imperial College Healthcare NHS Trust	COVID-19 Genomics UK (COG-UK) Consortium	Sergi Castellano et al	?	?	?
England/LOND-13567E2/2021	EPI_ISL_6972903	2021-11-10	University College London	Great Ormond Street Hospital for Children NHS Foundation Trust	Imperial College Healthcare NHS Trust	COVID-19 Genomics UK (COG-UK) Consortium	Sergi Castellano et al	?	?	?
England/LOND-13567F1/2021	EPI_ISL_6972904	2021-11-11	University College London	Great Ormond Street Hospital for Children NHS Foundation Trust	Imperial College Healthcare NHS Trust	COVID-19 Genomics UK (COG-UK) Consortium	Sergi Castellano et al	?	?	?
England/LOND-135681C/2021	EPI_ISL_6972906	2021-11-11	University College London	Great Ormond Street Hospital for Children NHS Foundation Trust	Imperial College Healthcare NHS Trust	COVID-19 Genomics UK (COG-UK) Consortium	Sergi Castellano et al	?	?	?
England/LOND-1356867/2021	EPI_ISL_6972911	2021-11-12	University College London	Great Ormond Street Hospital for Children NHS Foundation Trust	Imperial College Healthcare NHS Trust	COVID-19 Genomics UK (COG-UK) Consortium	Sergi Castellano et al	?	?	?
England/LOND-1356876/2021	EPI_ISL_6972912	2021-11-13	University College London	Great Ormond Street Hospital for Children NHS Foundation Trust	Imperial College Healthcare NHS Trust	COVID-19 Genomics UK (COG-UK) Consortium	Sergi Castellano et al	?	?	?
England/LOND-1356885/2021	EPI_ISL_6972913	2021-07-24	University College London	Great Ormond Street Hospital for Children NHS Foundation Trust	Imperial College Healthcare NHS Trust	COVID-19 Genomics UK (COG-UK) Consortium	Sergi Castellano et al	?	?	?
England/LOND-13568B2/2021	EPI_ISL_6972916	2021-07-23	University College London	Great Ormond Street Hospital for Children NHS Foundation Trust	Imperial College Healthcare NHS Trust	COVID-19 Genomics UK (COG-UK) Consortium	Sergi Castellano et al	?	?	?
England/LOND-13568C1/2021	EPI_ISL_6972917	2021-07-25	University College London	Great Ormond Street Hospital for Children NHS Foundation Trust	Imperial College Healthcare NHS Trust	COVID-19 Genomics UK (COG-UK) Consortium	Sergi Castellano et al	?	?	?
England/LOND-13568EF/2021	EPI_ISL_6972919	2021-08-09	University College London	Great Ormond Street Hospital for Children NHS Foundation Trust	Imperial College Healthcare NHS Trust	COVID-19 Genomics UK (COG-UK) Consortium	Sergi Castellano et al	?	?	?
England/LOND-1356919/2021	EPI_ISL_6972922	2021-08-02	University College London	Great Ormond Street Hospital for Children NHS Foundation Trust	Imperial College Healthcare NHS Trust	COVID-19 Genomics UK (COG-UK) Consortium	Sergi Castellano et al	?	?	?
England/LOND-1356955/2021	EPI_ISL_7161085	2021-07-16	University College London	Great Ormond Street Hospital for Children NHS Foundation Trust	Imperial College Healthcare NHS Trust	COVID-19 Genomics UK (COG-UK) Consortium	Sergi Castellano et al	?	?	?
England/LOND-1356964/2021	EPI_ISL_7161086	2021-07-16	University College London	Great Ormond Street Hospital for Children NHS Foundation Trust	Imperial College Healthcare NHS Trust	COVID-19 Genomics UK (COG-UK) Consortium	Sergi Castellano et al	?	?	?
England/LOND-1356991/2021	EPI_ISL_7161089	2021-10-06	University College London	Great Ormond Street Hospital for Children NHS Foundation Trust	Imperial College Healthcare NHS Trust	COVID-19 Genomics UK (COG-UK) Consortium	Sergi Castellano et al	?	?	?
England/LOND-13569A0/2021	EPI_ISL_7161090	2021-07-26	University College London	Great Ormond Street Hospital for Children NHS Foundation Trust	Imperial College Healthcare NHS Trust	COVID-19 Genomics UK (COG-UK) Consortium	Sergi Castellano et al	?	?	?
England/LOND-13569BF/2021	EPI_ISL_7161091	2021-07-25	University College London	Great Ormond Street Hospital for Children NHS Foundation Trust	Imperial College Healthcare NHS Trust	COVID-19 Genomics UK (COG-UK) Consortium	Sergi Castellano et al	?	?	?
England/LOND-13569EC/2021	EPI_ISL_7161094	2021-07-31	University College London	Great Ormond Street Hospital for Children NHS Foundation Trust	Imperial College Healthcare NHS Trust	COVID-19 Genomics UK (COG-UK) Consortium	Sergi Castellano et al	?	?	?
England/LOND-1356A07/2021	EPI_ISL_7161096	2021-07-31	University College London	Great Ormond Street Hospital for Children NHS Foundation Trust	Imperial College Healthcare NHS Trust	COVID-19 Genomics UK (COG-UK) Consortium	Sergi Castellano et al	?	?	?
England/LOND-1356A16/2021	EPI_ISL_7161097	2021-07-30	University College London	Great Ormond Street Hospital for Children NHS Foundation Trust	Imperial College Healthcare NHS Trust	COVID-19 Genomics UK (COG-UK) Consortium	Sergi Castellano et al	?	?	?
England/LOND-1356A43/2021	EPI_ISL_7161100	2021-10-17	University College London	Great Ormond Street Hospital for Children NHS Foundation Trust	Imperial College Healthcare NHS Trust	COVID-19 Genomics UK (COG-UK) Consortium	Sergi Castellano et al	?	?	?
England/LOND-1356A9E/2021	EPI_ISL_7161105	2021-10-17	University College London	Great Ormond Street Hospital for Children NHS Foundation Trust	Imperial College Healthcare NHS Trust	COVID-19 Genomics UK (COG-UK) Consortium	Sergi Castellano et al	?	?	?
England/LOND-1356AE9/2021	EPI_ISL_7161109	2021-10-17	University College London	Great Ormond Street Hospital for Children NHS Foundation Trust	Imperial College Healthcare NHS Trust	COVID-19 Genomics UK (COG-UK) Consortium	Sergi Castellano et al	?	?	?
England/LOND-1356B22/2021	EPI_ISL_7161113	2021-10-21	University College London	Great Ormond Street Hospital for Children NHS Foundation Trust	Imperial College Healthcare NHS Trust	COVID-19 Genomics UK (COG-UK) Consortium	Sergi Castellano et al	?	?	?
England/LOND-1356B40/2021	EPI_ISL_7161115	2021-06-18	University College London	Great Ormond Street Hospital for Children NHS Foundation Trust	Imperial College Healthcare NHS Trust	COVID-19 Genomics UK (COG-UK) Consortium	Sergi Castellano et al	?	?	?
England/LOND-1356B5F/2021	EPI_ISL_7161116	2021-06-18	University College London	Great Ormond Street Hospital for Children NHS Foundation Trust	Imperial College Healthcare NHS Trust	COVID-19 Genomics UK (COG-UK) Consortium	Sergi Castellano et al	?	?	?
England/LOND-1356B6E/2021	EPI_ISL_7161117	2021-06-09	University College London	Great Ormond Street Hospital for Children NHS Foundation Trust	Imperial College Healthcare NHS Trust	COVID-19 Genomics UK (COG-UK) Consortium	Sergi Castellano et al	?	?	?
England/LOND-1356B7D/2021	EPI_ISL_7161118	2021-06-19	University College London	Great Ormond Street Hospital for Children NHS Foundation Trust	Imperial College Healthcare NHS Trust	COVID-19 Genomics UK (COG-UK) Consortium	Sergi Castellano et al	?	?	?
England/LOND-1356B8C/2021	EPI_ISL_7161119	2021-06-19	University College London	Great Ormond Street Hospital for Children NHS Foundation Trust	Imperial College Healthcare NHS Trust	COVID-19 Genomics UK (COG-UK) Consortium	Sergi Castellano et al	?	?	?
England/LOND-1356B9B/2021	EPI_ISL_7161120	2021-06-21	University College London	Great Ormond Street Hospital for Children NHS Foundation Trust	Imperial College Healthcare NHS Trust	COVID-19 Genomics UK (COG-UK) Consortium	Sergi Castellano et al	?	?	?
England/LOND-1356BB9/2021	EPI_ISL_7161122	2021-06-19	University College London	Great Ormond Street Hospital for Children NHS Foundation Trust	Imperial College Healthcare NHS Trust	COVID-19 Genomics UK (COG-UK) Consortium	Sergi Castellano et al	?	?	?
England/LOND-1356BC8/2021	EPI_ISL_7161123	2021-06-18	University College London	Great Ormond Street Hospital for Children NHS Foundation Trust	Imperial College Healthcare NHS Trust	COVID-19 Genomics UK (COG-UK) Consortium	Sergi Castellano et al	?	?	?
England/LOND-1356BD7/2021	EPI_ISL_7161124	2021-06-21	University College London	Great Ormond Street Hospital for Children NHS Foundation Trust	Imperial College Healthcare NHS Trust	COVID-19 Genomics UK (COG-UK) Consortium	Sergi Castellano et al	?	?	?
England/LOND-1356BE6/2021	EPI_ISL_7161125	2021-06-21	University College London	Great Ormond Street Hospital for Children NHS Foundation Trust	Imperial College Healthcare NHS Trust	COVID-19 Genomics UK (COG-UK) Consortium	Sergi Castellano et al	?	?	?
England/LOND-1356BF5/2021	EPI_ISL_7161126	2021-06-20	University College London	Great Ormond Street Hospital for Children NHS Foundation Trust	Imperial College Healthcare NHS Trust	COVID-19 Genomics UK (COG-UK) Consortium	Sergi Castellano et al	?	?	?
England/LOND-1356C01/2021	EPI_ISL_7161127	2021-06-21	University College London	Great Ormond Street Hospital for Children NHS Foundation Trust	Imperial College Healthcare NHS Trust	COVID-19 Genomics UK (COG-UK) Consortium	Sergi Castellano et al	?	?	?
England/LOND-1356C2F/2021	EPI_ISL_7161129	2021-06-18	University College London	Great Ormond Street Hospital for Children NHS Foundation Trust	Imperial College Healthcare NHS Trust	COVID-19 Genomics UK (COG-UK) Consortium	Sergi Castellano et al	?	?	?
England/LOND-1356C4D/2021	EPI_ISL_7161131	2021-06-16	University College London	Great Ormond Street Hospital for Children NHS Foundation Trust	Imperial College Healthcare NHS Trust	COVID-19 Genomics UK (COG-UK) Consortium	Sergi Castellano et al	?	?	?
England/LOND-1356C89/2021	EPI_ISL_7161135	2021-06-22	University College London	Great Ormond Street Hospital for Children NHS Foundation Trust	Imperial College Healthcare NHS Trust	COVID-19 Genomics UK (COG-UK) Consortium	Sergi Castellano et al	?	?	?
England/LOND-1356CB6/2021	EPI_ISL_7161138	2021-06-24	University College London	Great Ormond Street Hospital for Children NHS Foundation Trust	Imperial College Healthcare NHS Trust	COVID-19 Genomics UK (COG-UK) Consortium	Sergi Castellano et al	?	?	?
England/LOND-1356CC5/2021	EPI_ISL_7161139	2021-06-23	University College London	Great Ormond Street Hospital for Children NHS Foundation Trust	Imperial College Healthcare NHS Trust	COVID-19 Genomics UK (COG-UK) Consortium	Sergi Castellano et al	?	?	?
England/LOND-1356CD4/2021	EPI_ISL_7161140	2021-06-23	University College London	Great Ormond Street Hospital for Children NHS Foundation Trust	Imperial College Healthcare NHS Trust	COVID-19 Genomics UK (COG-UK) Consortium	Sergi Castellano et al	?	?	?
England/LOND-1356CE3/2021	EPI_ISL_7161141	2021-06-24	University College London	Great Ormond Street Hospital for Children NHS Foundation Trust	Imperial College Healthcare NHS Trust	COVID-19 Genomics UK (COG-UK) Consortium	Sergi Castellano et al	?	?	?
England/LOND-1356CF2/2021	EPI_ISL_7161142	2021-06-24	University College London	Great Ormond Street Hospital for Children NHS Foundation Trust	Imperial College Healthcare NHS Trust	COVID-19 Genomics UK (COG-UK) Consortium	Sergi Castellano et al	?	?	?
England/LOND-1356D1D/2021	EPI_ISL_7161144	2021-06-24	University College London	Great Ormond Street Hospital for Children NHS Foundation Trust	Imperial College Healthcare NHS Trust	COVID-19 Genomics UK (COG-UK) Consortium	Sergi Castellano et al	?	?	?
England/LOND-1356D2C/2021	EPI_ISL_7161145	2021-06-23	University College London	Great Ormond Street Hospital for Children NHS Foundation Trust	Imperial College Healthcare NHS Trust	COVID-19 Genomics UK (COG-UK) Consortium	Sergi Castellano et al	?	?	?
England/LOND-1356D3B/2021	EPI_ISL_7161146	2021-06-24	University College London	Great Ormond Street Hospital for Children NHS Foundation Trust	Imperial College Healthcare NHS Trust	COVID-19 Genomics UK (COG-UK) Consortium	Sergi Castellano et al	?	?	?
England/LOND-1356D4A/2021	EPI_ISL_7161147	2021-06-19	University College London	Great Ormond Street Hospital for Children NHS Foundation Trust	Imperial College Healthcare NHS Trust	COVID-19 Genomics UK (COG-UK) Consortium	Sergi Castellano et al	?	?	?
England/LOND-1356D59/2021	EPI_ISL_7161148	2021-06-25	University College London	Great Ormond Street Hospital for Children NHS Foundation Trust	Imperial College Healthcare NHS Trust	COVID-19 Genomics UK (COG-UK) Consortium	Sergi Castellano et al	?	?	?
England/LOND-1356D77/2021	EPI_ISL_7161150	2021-06-28	University College London	Great Ormond Street Hospital for Children NHS Foundation Trust	Imperial College Healthcare NHS Trust	COVID-19 Genomics UK (COG-UK) Consortium	Sergi Castellano et al	?	?	?
England/LOND-1356D86/2021	EPI_ISL_7161151	2021-06-30	University College London	Great Ormond Street Hospital for Children NHS Foundation Trust	Imperial College Healthcare NHS Trust	COVID-19 Genomics UK (COG-UK) Consortium	Sergi Castellano et al	?	?	?
England/LOND-1356D95/2021	EPI_ISL_7161152	2021-06-30	University College London	Great Ormond Street Hospital for Children NHS Foundation Trust	Imperial College Healthcare NHS Trust	COVID-19 Genomics UK (COG-UK) Consortium	Sergi Castellano et al	?	?	?
England/LOND-1356DA4/2021	EPI_ISL_7161153	2021-07-01	University College London	Great Ormond Street Hospital for Children NHS Foundation Trust	Imperial College Healthcare NHS Trust	COVID-19 Genomics UK (COG-UK) Consortium	Sergi Castellano et al	?	?	?
England/LOND-1356DC2/2021	EPI_ISL_7161155	2021-06-30	University College London	Great Ormond Street Hospital for Children NHS Foundation Trust	Imperial College Healthcare NHS Trust	COVID-19 Genomics UK (COG-UK) Consortium	Sergi Castellano et al	?	?	?
England/LOND-1356DD1/2021	EPI_ISL_7161156	2021-07-01	University College London	Great Ormond Street Hospital for Children NHS Foundation Trust	Imperial College Healthcare NHS Trust	COVID-19 Genomics UK (COG-UK) Consortium	Sergi Castellano et al	?	?	?
England/LOND-1356DE0/2021	EPI_ISL_7161157	2021-07-01	University College London	Great Ormond Street Hospital for Children NHS Foundation Trust	Imperial College Healthcare NHS Trust	COVID-19 Genomics UK (COG-UK) Consortium	Sergi Castellano et al	?	?	?
England/LOND-1356E0B/2021	EPI_ISL_7161159	2021-06-30	University College London	Great Ormond Street Hospital for Children NHS Foundation Trust	Imperial College Healthcare NHS Trust	COVID-19 Genomics UK (COG-UK) Consortium	Sergi Castellano et al	?	?	?
England/LOND-1356E1A/2021	EPI_ISL_7161160	2021-07-01	University College London	Great Ormond Street Hospital for Children NHS Foundation Trust	Imperial College Healthcare NHS Trust	COVID-19 Genomics UK (COG-UK) Consortium	Sergi Castellano et al	?	?	?
England/LOND-1356E29/2021	EPI_ISL_7161161	2021-07-02	University College London	Great Ormond Street Hospital for Children NHS Foundation Trust	Imperial College Healthcare NHS Trust	COVID-19 Genomics UK (COG-UK) Consortium	Sergi Castellano et al	?	?	?
England/LOND-1356E38/2021	EPI_ISL_7161162	2021-07-02	University College London	Great Ormond Street Hospital for Children NHS Foundation Trust	Imperial College Healthcare NHS Trust	COVID-19 Genomics UK (COG-UK) Consortium	Sergi Castellano et al	?	?	?
England/LOND-1356E47/2021	EPI_ISL_7161163	2021-07-02	University College London	Great Ormond Street Hospital for Children NHS Foundation Trust	Imperial College Healthcare NHS Trust	COVID-19 Genomics UK (COG-UK) Consortium	Sergi Castellano et al	?	?	?
England/LOND-1356E56/2021	EPI_ISL_7161164	2021-07-03	University College London	Great Ormond Street Hospital for Children NHS Foundation Trust	Imperial College Healthcare NHS Trust	COVID-19 Genomics UK (COG-UK) Consortium	Sergi Castellano et al	?	?	?
England/LOND-1356E74/2021	EPI_ISL_7161166	2021-07-03	University College London	Great Ormond Street Hospital for Children NHS Foundation Trust	Imperial College Healthcare NHS Trust	COVID-19 Genomics UK (COG-UK) Consortium	Sergi Castellano et al	?	?	?
England/LOND-1356E92/2021	EPI_ISL_7161168	2021-07-04	University College London	Great Ormond Street Hospital for Children NHS Foundation Trust	Imperial College Healthcare NHS Trust	COVID-19 Genomics UK (COG-UK) Consortium	Sergi Castellano et al	?	?	?
England/LOND-1356EA1/2021	EPI_ISL_7161169	2021-07-03	University College London	Great Ormond Street Hospital for Children NHS Foundation Trust	Imperial College Healthcare NHS Trust	COVID-19 Genomics UK (COG-UK) Consortium	Sergi Castellano et al	?	?	?
England/LOND-1356EB0/2021	EPI_ISL_7161170	2021-07-03	University College London	Great Ormond Street Hospital for Children NHS Foundation Trust	Imperial College Healthcare NHS Trust	COVID-19 Genomics UK (COG-UK) Consortium	Sergi Castellano et al	?	?	?
England/LOND-1356F08/2021	EPI_ISL_7161175	2021-06-30	University College London	Great Ormond Street Hospital for Children NHS Foundation Trust	Imperial College Healthcare NHS Trust	COVID-19 Genomics UK (COG-UK) Consortium	Sergi Castellano et al	?	?	?
England/LOND-1356F26/2021	EPI_ISL_7161177	2021-07-04	University College London	Great Ormond Street Hospital for Children NHS Foundation Trust	Imperial College Healthcare NHS Trust	COVID-19 Genomics UK (COG-UK) Consortium	Sergi Castellano et al	?	?	?
England/LOND-1356F44/2021	EPI_ISL_7161179	2021-07-04	University College London	Great Ormond Street Hospital for Children NHS Foundation Trust	Imperial College Healthcare NHS Trust	COVID-19 Genomics UK (COG-UK) Consortium	Sergi Castellano et al	?	?	?
England/LOND-1356F53/2021	EPI_ISL_7161180	2021-07-05	University College London	Great Ormond Street Hospital for Children NHS Foundation Trust	Imperial College Healthcare NHS Trust	COVID-19 Genomics UK (COG-UK) Consortium	Sergi Castellano et al	?	?	?
England/LOND-1356F62/2021	EPI_ISL_7161181	2021-07-03	University College London	Great Ormond Street Hospital for Children NHS Foundation Trust	Imperial College Healthcare NHS Trust	COVID-19 Genomics UK (COG-UK) Consortium	Sergi Castellano et al	?	?	?
England/LOND-1356F80/2021	EPI_ISL_7161183	2021-07-07	University College London	Great Ormond Street Hospital for Children NHS Foundation Trust	Imperial College Healthcare NHS Trust	COVID-19 Genomics UK (COG-UK) Consortium	Sergi Castellano et al	?	?	?
England/LOND-1356F9F/2021	EPI_ISL_7161184	2021-07-07	University College London	Great Ormond Street Hospital for Children NHS Foundation Trust	Imperial College Healthcare NHS Trust	COVID-19 Genomics UK (COG-UK) Consortium	Sergi Castellano et al	?	?	?
England/LOND-1356FBD/2021	EPI_ISL_7161186	2021-07-07	University College London	Great Ormond Street Hospital for Children NHS Foundation Trust	Imperial College Healthcare NHS Trust	COVID-19 Genomics UK (COG-UK) Consortium	Sergi Castellano et al	?	?	?
England/LOND-1356FDB/2021	EPI_ISL_7161188	2021-07-07	University College London	Great Ormond Street Hospital for Children NHS Foundation Trust	Imperial College Healthcare NHS Trust	COVID-19 Genomics UK (COG-UK) Consortium	Sergi Castellano et al	?	?	?
England/LOND-1356FEA/2021	EPI_ISL_7161189	2021-07-08	University College London	Great Ormond Street Hospital for Children NHS Foundation Trust	Imperial College Healthcare NHS Trust	COVID-19 Genomics UK (COG-UK) Consortium	Sergi Castellano et al	?	?	?
England/LOND-1356FF9/2021	EPI_ISL_7161190	2021-07-07	University College London	Great Ormond Street Hospital for Children NHS Foundation Trust	Imperial College Healthcare NHS Trust	COVID-19 Genomics UK (COG-UK) Consortium	Sergi Castellano et al	?	?	?
England/LOND-1357004/2021	EPI_ISL_7161191	2021-07-05	University College London	Great Ormond Street Hospital for Children NHS Foundation Trust	Imperial College Healthcare NHS Trust	COVID-19 Genomics UK (COG-UK) Consortium	Sergi Castellano et al	?	?	?
England/LOND-1357013/2021	EPI_ISL_7161192	2021-07-07	University College London	Great Ormond Street Hospital for Children NHS Foundation Trust	Imperial College Healthcare NHS Trust	COVID-19 Genomics UK (COG-UK) Consortium	Sergi Castellano et al	?	?	?
England/LOND-1357031/2021	EPI_ISL_7161194	2021-07-07	University College London	Great Ormond Street Hospital for Children NHS Foundation Trust	Imperial College Healthcare NHS Trust	COVID-19 Genomics UK (COG-UK) Consortium	Sergi Castellano et al	?	?	?
England/LOND-135706E/2021	EPI_ISL_7161197	2021-07-08	University College London	Great Ormond Street Hospital for Children NHS Foundation Trust	Imperial College Healthcare NHS Trust	COVID-19 Genomics UK (COG-UK) Consortium	Sergi Castellano et al	?	?	?
England/LOND-135707D/2021	EPI_ISL_7161198	2021-07-18	University College London	Great Ormond Street Hospital for Children NHS Foundation Trust	Imperial College Healthcare NHS Trust	COVID-19 Genomics UK (COG-UK) Consortium	Sergi Castellano et al	?	?	?
England/LOND-13570AA/2021	EPI_ISL_7161201	2021-07-18	University College London	Great Ormond Street Hospital for Children NHS Foundation Trust	Imperial College Healthcare NHS Trust	COVID-19 Genomics UK (COG-UK) Consortium	Sergi Castellano et al	?	?	?
England/LOND-13570B9/2021	EPI_ISL_7161202	2021-07-18	University College London	Great Ormond Street Hospital for Children NHS Foundation Trust	Imperial College Healthcare NHS Trust	COVID-19 Genomics UK (COG-UK) Consortium	Sergi Castellano et al	?	?	?
England/LOND-13570C8/2021	EPI_ISL_7161203	2021-07-20	University College London	Great Ormond Street Hospital for Children NHS Foundation Trust	Imperial College Healthcare NHS Trust	COVID-19 Genomics UK (COG-UK) Consortium	Sergi Castellano et al	?	?	?
England/LOND-13570D7/2021	EPI_ISL_7161204	2021-07-20	University College London	Great Ormond Street Hospital for Children NHS Foundation Trust	Imperial College Healthcare NHS Trust	COVID-19 Genomics UK (COG-UK) Consortium	Sergi Castellano et al	?	?	?
England/LOND-1357110/2021	EPI_ISL_7161208	2021-07-20	University College London	Great Ormond Street Hospital for Children NHS Foundation Trust	Imperial College Healthcare NHS Trust	COVID-19 Genomics UK (COG-UK) Consortium	Sergi Castellano et al	?	?	?
England/LOND-135712F/2021	EPI_ISL_7161209	2021-07-14	University College London	Great Ormond Street Hospital for Children NHS Foundation Trust	Imperial College Healthcare NHS Trust	COVID-19 Genomics UK (COG-UK) Consortium	Sergi Castellano et al	?	?	?
England/LOND-135714D/2021	EPI_ISL_7161211	2021-07-14	University College London	Great Ormond Street Hospital for Children NHS Foundation Trust	Imperial College Healthcare NHS Trust	COVID-19 Genomics UK (COG-UK) Consortium	Sergi Castellano et al	?	?	?
England/LOND-135717A/2021	EPI_ISL_7161214	2021-10-07	University College London	Great Ormond Street Hospital for Children NHS Foundation Trust	Imperial College Healthcare NHS Trust	COVID-19 Genomics UK (COG-UK) Consortium	Sergi Castellano et al	?	?	?
England/LOND-1357189/2021	EPI_ISL_7161215	2021-10-07	University College London	Great Ormond Street Hospital for Children NHS Foundation Trust	Imperial College Healthcare NHS Trust	COVID-19 Genomics UK (COG-UK) Consortium	Sergi Castellano et al	?	?	?
England/LOND-1357198/2021	EPI_ISL_7161216	2021-10-06	University College London	Great Ormond Street Hospital for Children NHS Foundation Trust	Imperial College Healthcare NHS Trust	COVID-19 Genomics UK (COG-UK) Consortium	Sergi Castellano et al	?	?	?
England/LOND-13571E3/2021	EPI_ISL_7161221	2021-10-07	University College London	Great Ormond Street Hospital for Children NHS Foundation Trust	Imperial College Healthcare NHS Trust	COVID-19 Genomics UK (COG-UK) Consortium	Sergi Castellano et al	?	?	?
England/LOND-1357286/2021	EPI_ISL_7161231	2021-10-07	University College London	Great Ormond Street Hospital for Children NHS Foundation Trust	Imperial College Healthcare NHS Trust	COVID-19 Genomics UK (COG-UK) Consortium	Sergi Castellano et al	?	?	?
England/LOND-13572A4/2021	EPI_ISL_7161233	2021-10-07	University College London	Great Ormond Street Hospital for Children NHS Foundation Trust	Imperial College Healthcare NHS Trust	COVID-19 Genomics UK (COG-UK) Consortium	Sergi Castellano et al	?	?	?
England/LOND-13572D1/2021	EPI_ISL_7161236	2021-10-07	University College London	Great Ormond Street Hospital for Children NHS Foundation Trust	Imperial College Healthcare NHS Trust	COVID-19 Genomics UK (COG-UK) Consortium	Sergi Castellano et al	?	?	?
England/LOND-13572E0/2021	EPI_ISL_7161237	2021-10-06	University College London	Great Ormond Street Hospital for Children NHS Foundation Trust	Imperial College Healthcare NHS Trust	COVID-19 Genomics UK (COG-UK) Consortium	Sergi Castellano et al	?	?	?
England/LOND-135730B/2021	EPI_ISL_7161239	2021-10-07	University College London	Great Ormond Street Hospital for Children NHS Foundation Trust	Imperial College Healthcare NHS Trust	COVID-19 Genomics UK (COG-UK) Consortium	Sergi Castellano et al	?	?	?
England/LOND-1357329/2021	EPI_ISL_7161241	2021-10-07	University College London	Great Ormond Street Hospital for Children NHS Foundation Trust	Imperial College Healthcare NHS Trust	COVID-19 Genomics UK (COG-UK) Consortium	Sergi Castellano et al	?	?	?
England/LOND-1357338/2021	EPI_ISL_7161242	2021-10-07	University College London	Great Ormond Street Hospital for Children NHS Foundation Trust	Imperial College Healthcare NHS Trust	COVID-19 Genomics UK (COG-UK) Consortium	Sergi Castellano et al	?	?	?
England/LOND-1357347/2021	EPI_ISL_7161243	2021-10-07	University College London	Great Ormond Street Hospital for Children NHS Foundation Trust	Imperial College Healthcare NHS Trust	COVID-19 Genomics UK (COG-UK) Consortium	Sergi Castellano et al	?	?	?
England/LOND-1357365/2021	EPI_ISL_7161245	2021-10-05	University College London	Great Ormond Street Hospital for Children NHS Foundation Trust	Imperial College Healthcare NHS Trust	COVID-19 Genomics UK (COG-UK) Consortium	Sergi Castellano et al	?	?	?
England/LOND-1357374/2021	EPI_ISL_7161246	2021-10-07	University College London	Great Ormond Street Hospital for Children NHS Foundation Trust	Imperial College Healthcare NHS Trust	COVID-19 Genomics UK (COG-UK) Consortium	Sergi Castellano et al	?	?	?
England/LOND-1357444/2021	EPI_ISL_7161261	2021-10-08	University College London	Great Ormond Street Hospital for Children NHS Foundation Trust	Imperial College Healthcare NHS Trust	COVID-19 Genomics UK (COG-UK) Consortium	Sergi Castellano et al	?	?	?
England/LOND-1357471/2021	EPI_ISL_7161264	2021-10-08	University College London	Great Ormond Street Hospital for Children NHS Foundation Trust	Imperial College Healthcare NHS Trust	COVID-19 Genomics UK (COG-UK) Consortium	Sergi Castellano et al	?	?	?
England/LOND-1357480/2021	EPI_ISL_7161265	2021-06-29	University College London	Great Ormond Street Hospital for Children NHS Foundation Trust	Imperial College Healthcare NHS Trust	COVID-19 Genomics UK (COG-UK) Consortium	Sergi Castellano et al	?	?	?
England/LOND-135749F/2021	EPI_ISL_7161266	2021-06-26	University College London	Great Ormond Street Hospital for Children NHS Foundation Trust	Imperial College Healthcare NHS Trust	COVID-19 Genomics UK (COG-UK) Consortium	Sergi Castellano et al	?	?	?
England/LOND-13574F9/2021	EPI_ISL_7161272	2021-10-21	University College London	Great Ormond Street Hospital for Children NHS Foundation Trust	Imperial College Healthcare NHS Trust	COVID-19 Genomics UK (COG-UK) Consortium	Sergi Castellano et al	?	?	?
England/LOND-1357505/2021	EPI_ISL_7161273	2021-10-21	University College London	Great Ormond Street Hospital for Children NHS Foundation Trust	Imperial College Healthcare NHS Trust	COVID-19 Genomics UK (COG-UK) Consortium	Sergi Castellano et al	?	?	?
England/LOND-1357523/2021	EPI_ISL_7161275	2021-10-21	University College London	Great Ormond Street Hospital for Children NHS Foundation Trust	Imperial College Healthcare NHS Trust	COVID-19 Genomics UK (COG-UK) Consortium	Sergi Castellano et al	?	?	?
England/LOND-1357550/2021	EPI_ISL_7161278	2021-10-21	University College London	Great Ormond Street Hospital for Children NHS Foundation Trust	Imperial College Healthcare NHS Trust	COVID-19 Genomics UK (COG-UK) Consortium	Sergi Castellano et al	?	?	?
England/LOND-135758D/2021	EPI_ISL_7161281	2021-10-22	University College London	Great Ormond Street Hospital for Children NHS Foundation Trust	Imperial College Healthcare NHS Trust	COVID-19 Genomics UK (COG-UK) Consortium	Sergi Castellano et al	?	?	?
England/LOND-13575D8/2021	EPI_ISL_7161286	2021-10-22	University College London	Great Ormond Street Hospital for Children NHS Foundation Trust	Imperial College Healthcare NHS Trust	COVID-19 Genomics UK (COG-UK) Consortium	Sergi Castellano et al	?	?	?
England/LOND-135763F/2021	EPI_ISL_7161292	2021-10-22	University College London	Great Ormond Street Hospital for Children NHS Foundation Trust	Imperial College Healthcare NHS Trust	COVID-19 Genomics UK (COG-UK) Consortium	Sergi Castellano et al	?	?	?
England/LOND-135764E/2021	EPI_ISL_7161293	2021-10-22	University College London	Great Ormond Street Hospital for Children NHS Foundation Trust	Imperial College Healthcare NHS Trust	COVID-19 Genomics UK (COG-UK) Consortium	Sergi Castellano et al	?	?	?
England/LOND-135766C/2021	EPI_ISL_7161295	2021-10-22	University College London	Great Ormond Street Hospital for Children NHS Foundation Trust	Imperial College Healthcare NHS Trust	COVID-19 Genomics UK (COG-UK) Consortium	Sergi Castellano et al	?	?	?
England/LOND-13576A8/2021	EPI_ISL_7161299	2021-10-25	University College London	Great Ormond Street Hospital for Children NHS Foundation Trust	Imperial College Healthcare NHS Trust	COVID-19 Genomics UK (COG-UK) Consortium	Sergi Castellano et al	?	?	?
England/LOND-13576B7/2021	EPI_ISL_7161300	2021-10-22	University College London	Great Ormond Street Hospital for Children NHS Foundation Trust	Imperial College Healthcare NHS Trust	COVID-19 Genomics UK (COG-UK) Consortium	Sergi Castellano et al	?	?	?
England/LOND-13576C6/2021	EPI_ISL_7161301	2021-10-25	University College London	Great Ormond Street Hospital for Children NHS Foundation Trust	Imperial College Healthcare NHS Trust	COVID-19 Genomics UK (COG-UK) Consortium	Sergi Castellano et al	?	?	?
England/LOND-13576E4/2021	EPI_ISL_7161303	2021-10-25	University College London	Great Ormond Street Hospital for Children NHS Foundation Trust	Imperial College Healthcare NHS Trust	COVID-19 Genomics UK (COG-UK) Consortium	Sergi Castellano et al	?	?	?
England/LOND-13576F3/2021	EPI_ISL_7161304	2021-10-24	University College London	Great Ormond Street Hospital for Children NHS Foundation Trust	Imperial College Healthcare NHS Trust	COVID-19 Genomics UK (COG-UK) Consortium	Sergi Castellano et al	?	?	?
England/LOND-135770F/2021	EPI_ISL_7161305	2021-10-24	University College London	Great Ormond Street Hospital for Children NHS Foundation Trust	Imperial College Healthcare NHS Trust	COVID-19 Genomics UK (COG-UK) Consortium	Sergi Castellano et al	?	?	?
England/LOND-135775A/2021	EPI_ISL_7161310	2021-10-25	University College London	Great Ormond Street Hospital for Children NHS Foundation Trust	Imperial College Healthcare NHS Trust	COVID-19 Genomics UK (COG-UK) Consortium	Sergi Castellano et al	?	?	?
England/LOND-1357769/2021	EPI_ISL_7161311	2021-10-23	University College London	Great Ormond Street Hospital for Children NHS Foundation Trust	Imperial College Healthcare NHS Trust	COVID-19 Genomics UK (COG-UK) Consortium	Sergi Castellano et al	?	?	?
England/LOND-13577D2/2021	EPI_ISL_7161318	2021-10-24	University College London	Great Ormond Street Hospital for Children NHS Foundation Trust	Imperial College Healthcare NHS Trust	COVID-19 Genomics UK (COG-UK) Consortium	Sergi Castellano et al	?	?	?
England/LOND-1357839/2021	EPI_ISL_7161324	2021-10-26	University College London	Great Ormond Street Hospital for Children NHS Foundation Trust	Imperial College Healthcare NHS Trust	COVID-19 Genomics UK (COG-UK) Consortium	Sergi Castellano et al	?	?	?
England/LOND-1357866/2021	EPI_ISL_7161327	2021-10-27	University College London	Great Ormond Street Hospital for Children NHS Foundation Trust	Imperial College Healthcare NHS Trust	COVID-19 Genomics UK (COG-UK) Consortium	Sergi Castellano et al	?	?	?
England/LOND-1357884/2021	EPI_ISL_7161329	2021-10-26	University College London	Great Ormond Street Hospital for Children NHS Foundation Trust	Imperial College Healthcare NHS Trust	COVID-19 Genomics UK (COG-UK) Consortium	Sergi Castellano et al	?	?	?
England/LOND-13578A2/2021	EPI_ISL_7161331	2021-10-27	University College London	Great Ormond Street Hospital for Children NHS Foundation Trust	Imperial College Healthcare NHS Trust	COVID-19 Genomics UK (COG-UK) Consortium	Sergi Castellano et al	?	?	?
England/LOND-13578C0/2021	EPI_ISL_7161333	2021-10-26	University College London	Great Ormond Street Hospital for Children NHS Foundation Trust	Imperial College Healthcare NHS Trust	COVID-19 Genomics UK (COG-UK) Consortium	Sergi Castellano et al	?	?	?
England/LOND-13578DF/2021	EPI_ISL_7161334	2021-10-28	University College London	Great Ormond Street Hospital for Children NHS Foundation Trust	Imperial College Healthcare NHS Trust	COVID-19 Genomics UK (COG-UK) Consortium	Sergi Castellano et al	?	?	?
England/LOND-1357909/2021	EPI_ISL_7161336	2021-10-28	University College London	Great Ormond Street Hospital for Children NHS Foundation Trust	Imperial College Healthcare NHS Trust	COVID-19 Genomics UK (COG-UK) Consortium	Sergi Castellano et al	?	?	?
England/LOND-1357918/2021	EPI_ISL_7161337	2021-10-28	University College London	Great Ormond Street Hospital for Children NHS Foundation Trust	Imperial College Healthcare NHS Trust	COVID-19 Genomics UK (COG-UK) Consortium	Sergi Castellano et al	?	?	?
England/LOND-1357927/2021	EPI_ISL_7161338	2021-10-28	University College London	Great Ormond Street Hospital for Children NHS Foundation Trust	Imperial College Healthcare NHS Trust	COVID-19 Genomics UK (COG-UK) Consortium	Sergi Castellano et al	?	?	?
England/LOND-1357945/2021	EPI_ISL_7161340	2021-10-28	University College London	Great Ormond Street Hospital for Children NHS Foundation Trust	Imperial College Healthcare NHS Trust	COVID-19 Genomics UK (COG-UK) Consortium	Sergi Castellano et al	?	?	?
England/LOND-1357954/2021	EPI_ISL_7161341	2021-10-28	University College London	Great Ormond Street Hospital for Children NHS Foundation Trust	Imperial College Healthcare NHS Trust	COVID-19 Genomics UK (COG-UK) Consortium	Sergi Castellano et al	?	?	?
England/LOND-1357981/2021	EPI_ISL_7161344	2021-10-28	University College London	Great Ormond Street Hospital for Children NHS Foundation Trust	Imperial College Healthcare NHS Trust	COVID-19 Genomics UK (COG-UK) Consortium	Sergi Castellano et al	?	?	?
England/LOND-13579BE/2021	EPI_ISL_7161347	2021-10-28	University College London	Great Ormond Street Hospital for Children NHS Foundation Trust	Imperial College Healthcare NHS Trust	COVID-19 Genomics UK (COG-UK) Consortium	Sergi Castellano et al	?	?	?
England/LOND-1357A15/2021	EPI_ISL_7161357	2021-10-21	University College London	Great Ormond Street Hospital for Children NHS Foundation Trust	Imperial College Healthcare NHS Trust	COVID-19 Genomics UK (COG-UK) Consortium	Sergi Castellano et al	?	?	?
England/LOND-1357A24/2021	EPI_ISL_7161358	2021-10-29	University College London	Great Ormond Street Hospital for Children NHS Foundation Trust	Imperial College Healthcare NHS Trust	COVID-19 Genomics UK (COG-UK) Consortium	Sergi Castellano et al	?	?	?
England/LOND-1357A42/2021	EPI_ISL_7161360	2021-06-27	University College London	Great Ormond Street Hospital for Children NHS Foundation Trust	Imperial College Healthcare NHS Trust	COVID-19 Genomics UK (COG-UK) Consortium	Sergi Castellano et al	?	?	?
England/LOND-1357A7F/2021	EPI_ISL_7164122	2021-11-21	University College London	Great Ormond Street Hospital for Children NHS Foundation Trust	Imperial College Healthcare NHS Trust	COVID-19 Genomics UK (COG-UK) Consortium	Sergi Castellano et al	?	?	?
England/LOND-1357AD9/2021	EPI_ISL_7164126	2021-10-29	University College London	Great Ormond Street Hospital for Children NHS Foundation Trust	Imperial College Healthcare NHS Trust	COVID-19 Genomics UK (COG-UK) Consortium	Sergi Castellano et al	?	?	?
England/LOND-1357AE8/2021	EPI_ISL_7164127	2021-10-29	University College London	Great Ormond Street Hospital for Children NHS Foundation Trust	Imperial College Healthcare NHS Trust	COVID-19 Genomics UK (COG-UK) Consortium	Sergi Castellano et al	?	?	?
England/LOND-1357B03/2021	EPI_ISL_7164129	2021-10-28	University College London	Great Ormond Street Hospital for Children NHS Foundation Trust	Imperial College Healthcare NHS Trust	COVID-19 Genomics UK (COG-UK) Consortium	Sergi Castellano et al	?	?	?
England/LOND-1357B21/2021	EPI_ISL_7164131	2021-10-29	University College London	Great Ormond Street Hospital for Children NHS Foundation Trust	Imperial College Healthcare NHS Trust	COVID-19 Genomics UK (COG-UK) Consortium	Sergi Castellano et al	?	?	?
England/LOND-1357B30/2021	EPI_ISL_7164132	2021-10-28	University College London	Great Ormond Street Hospital for Children NHS Foundation Trust	Imperial College Healthcare NHS Trust	COVID-19 Genomics UK (COG-UK) Consortium	Sergi Castellano et al	?	?	?
England/LOND-1357B7C/2021	EPI_ISL_7164136	2021-10-29	University College London	Great Ormond Street Hospital for Children NHS Foundation Trust	Imperial College Healthcare NHS Trust	COVID-19 Genomics UK (COG-UK) Consortium	Sergi Castellano et al	?	?	?
England/LOND-1357BC7/2021	EPI_ISL_7164141	2021-10-29	University College London	Great Ormond Street Hospital for Children NHS Foundation Trust	Imperial College Healthcare NHS Trust	COVID-19 Genomics UK (COG-UK) Consortium	Sergi Castellano et al	?	?	?
England/LOND-1357C00/2021	EPI_ISL_7164145	2021-10-31	University College London	Great Ormond Street Hospital for Children NHS Foundation Trust	Imperial College Healthcare NHS Trust	COVID-19 Genomics UK (COG-UK) Consortium	Sergi Castellano et al	?	?	?
England/LOND-1357C4C/2021	EPI_ISL_7164149	2021-11-01	University College London	Great Ormond Street Hospital for Children NHS Foundation Trust	Imperial College Healthcare NHS Trust	COVID-19 Genomics UK (COG-UK) Consortium	Sergi Castellano et al	?	?	?
England/LOND-1357C6A/2021	EPI_ISL_7164151	2021-11-01	University College London	Great Ormond Street Hospital for Children NHS Foundation Trust	Imperial College Healthcare NHS Trust	COVID-19 Genomics UK (COG-UK) Consortium	Sergi Castellano et al	?	?	?
England/LOND-1357C79/2021	EPI_ISL_7164152	2021-10-30	University College London	Great Ormond Street Hospital for Children NHS Foundation Trust	Imperial College Healthcare NHS Trust	COVID-19 Genomics UK (COG-UK) Consortium	Sergi Castellano et al	?	?	?
England/LOND-1357C88/2021	EPI_ISL_7164153	2021-10-31	University College London	Great Ormond Street Hospital for Children NHS Foundation Trust	Imperial College Healthcare NHS Trust	COVID-19 Genomics UK (COG-UK) Consortium	Sergi Castellano et al	?	?	?
England/LOND-1357C97/2021	EPI_ISL_7164154	2021-10-30	University College London	Great Ormond Street Hospital for Children NHS Foundation Trust	Imperial College Healthcare NHS Trust	COVID-19 Genomics UK (COG-UK) Consortium	Sergi Castellano et al	?	?	?
England/LOND-1357CA6/2021	EPI_ISL_7164155	2021-11-01	University College London	Great Ormond Street Hospital for Children NHS Foundation Trust	Imperial College Healthcare NHS Trust	COVID-19 Genomics UK (COG-UK) Consortium	Sergi Castellano et al	?	?	?
England/LOND-1357CB5/2021	EPI_ISL_7164156	2021-10-30	University College London	Great Ormond Street Hospital for Children NHS Foundation Trust	Imperial College Healthcare NHS Trust	COVID-19 Genomics UK (COG-UK) Consortium	Sergi Castellano et al	?	?	?
England/LOND-1357CF1/2021	EPI_ISL_7164160	2021-11-02	University College London	Great Ormond Street Hospital for Children NHS Foundation Trust	Imperial College Healthcare NHS Trust	COVID-19 Genomics UK (COG-UK) Consortium	Sergi Castellano et al	?	?	?
England/LOND-1357D0D/2021	EPI_ISL_7164161	2021-11-02	University College London	Great Ormond Street Hospital for Children NHS Foundation Trust	Imperial College Healthcare NHS Trust	COVID-19 Genomics UK (COG-UK) Consortium	Sergi Castellano et al	?	?	?
England/LOND-1357D1C/2021	EPI_ISL_7164162	2021-11-02	University College London	Great Ormond Street Hospital for Children NHS Foundation Trust	Imperial College Healthcare NHS Trust	COVID-19 Genomics UK (COG-UK) Consortium	Sergi Castellano et al	?	?	?
England/LOND-1357D2B/2021	EPI_ISL_7164163	2021-11-02	University College London	Great Ormond Street Hospital for Children NHS Foundation Trust	Imperial College Healthcare NHS Trust	COVID-19 Genomics UK (COG-UK) Consortium	Sergi Castellano et al	?	?	?
England/LOND-1357D58/2021	EPI_ISL_7164166	2021-11-03	University College London	Great Ormond Street Hospital for Children NHS Foundation Trust	Imperial College Healthcare NHS Trust	COVID-19 Genomics UK (COG-UK) Consortium	Sergi Castellano et al	?	?	?
England/LOND-1357D85/2021	EPI_ISL_7164169	2021-11-03	University College London	Great Ormond Street Hospital for Children NHS Foundation Trust	Imperial College Healthcare NHS Trust	COVID-19 Genomics UK (COG-UK) Consortium	Sergi Castellano et al	?	?	?
England/LOND-1357DD0/2021	EPI_ISL_7164174	2021-11-03	University College London	Great Ormond Street Hospital for Children NHS Foundation Trust	Imperial College Healthcare NHS Trust	COVID-19 Genomics UK (COG-UK) Consortium	Sergi Castellano et al	?	?	?
England/LOND-1357E19/2021	EPI_ISL_7164178	2021-11-02	University College London	Great Ormond Street Hospital for Children NHS Foundation Trust	Imperial College Healthcare NHS Trust	COVID-19 Genomics UK (COG-UK) Consortium	Sergi Castellano et al	?	?	?
England/LOND-1357E28/2021	EPI_ISL_7164179	2021-11-02	University College London	Great Ormond Street Hospital for Children NHS Foundation Trust	Imperial College Healthcare NHS Trust	COVID-19 Genomics UK (COG-UK) Consortium	Sergi Castellano et al	?	?	?
England/LOND-1357E46/2021	EPI_ISL_7164181	2021-11-08	University College London	Great Ormond Street Hospital for Children NHS Foundation Trust	Imperial College Healthcare NHS Trust	COVID-19 Genomics UK (COG-UK) Consortium	Sergi Castellano et al	?	?	?
England/LOND-1357E55/2021	EPI_ISL_7164182	2021-11-07	University College London	Great Ormond Street Hospital for Children NHS Foundation Trust	Imperial College Healthcare NHS Trust	COVID-19 Genomics UK (COG-UK) Consortium	Sergi Castellano et al	?	?	?
England/LOND-1357EA0/2021	EPI_ISL_7164187	2021-11-04	University College London	Great Ormond Street Hospital for Children NHS Foundation Trust	Imperial College Healthcare NHS Trust	COVID-19 Genomics UK (COG-UK) Consortium	Sergi Castellano et al	?	?	?
England/LOND-1357F34/2021	EPI_ISL_7164196	2021-11-04	University College London	Great Ormond Street Hospital for Children NHS Foundation Trust	Imperial College Healthcare NHS Trust	COVID-19 Genomics UK (COG-UK) Consortium	Sergi Castellano et al	?	?	?
England/LOND-1357F61/2021	EPI_ISL_7164199	2021-11-04	University College London	Great Ormond Street Hospital for Children NHS Foundation Trust	Imperial College Healthcare NHS Trust	COVID-19 Genomics UK (COG-UK) Consortium	Sergi Castellano et al	?	?	?
England/LOND-1357FDA/2021	EPI_ISL_7164206	2021-11-04	University College London	Great Ormond Street Hospital for Children NHS Foundation Trust	Imperial College Healthcare NHS Trust	COVID-19 Genomics UK (COG-UK) Consortium	Sergi Castellano et al	?	?	?
England/LOND-1357FE9/2021	EPI_ISL_7164207	2021-10-18	University College London	Great Ormond Street Hospital for Children NHS Foundation Trust	Imperial College Healthcare NHS Trust	COVID-19 Genomics UK (COG-UK) Consortium	Sergi Castellano et al	?	?	?
England/LOND-1358003/2021	EPI_ISL_7164212	2021-10-19	University College London	Great Ormond Street Hospital for Children NHS Foundation Trust	Imperial College Healthcare NHS Trust	COVID-19 Genomics UK (COG-UK) Consortium	Sergi Castellano et al	?	?	?
England/LOND-1358012/2021	EPI_ISL_7164213	2021-10-19	University College London	Great Ormond Street Hospital for Children NHS Foundation Trust	Imperial College Healthcare NHS Trust	COVID-19 Genomics UK (COG-UK) Consortium	Sergi Castellano et al	?	?	?
England/LOND-1358030/2021	EPI_ISL_7164215	2021-10-19	University College London	Great Ormond Street Hospital for Children NHS Foundation Trust	Imperial College Healthcare NHS Trust	COVID-19 Genomics UK (COG-UK) Consortium	Sergi Castellano et al	?	?	?
England/LOND-135808B/2021	EPI_ISL_7164220	2021-11-04	University College London	Great Ormond Street Hospital for Children NHS Foundation Trust	Imperial College Healthcare NHS Trust	COVID-19 Genomics UK (COG-UK) Consortium	Sergi Castellano et al	?	?	?
England/LOND-13580C7/2021	EPI_ISL_7164224	2021-11-05	University College London	Great Ormond Street Hospital for Children NHS Foundation Trust	Imperial College Healthcare NHS Trust	COVID-19 Genomics UK (COG-UK) Consortium	Sergi Castellano et al	?	?	?
England/LOND-135812E/2021	EPI_ISL_7164230	2021-11-05	University College London	Great Ormond Street Hospital for Children NHS Foundation Trust	Imperial College Healthcare NHS Trust	COVID-19 Genomics UK (COG-UK) Consortium	Sergi Castellano et al	?	?	?
England/LOND-135813D/2021	EPI_ISL_7164231	2021-11-04	University College London	Great Ormond Street Hospital for Children NHS Foundation Trust	Imperial College Healthcare NHS Trust	COVID-19 Genomics UK (COG-UK) Consortium	Sergi Castellano et al	?	?	?
England/LOND-135816A/2021	EPI_ISL_7164234	2021-11-04	University College London	Great Ormond Street Hospital for Children NHS Foundation Trust	Imperial College Healthcare NHS Trust	COVID-19 Genomics UK (COG-UK) Consortium	Sergi Castellano et al	?	?	?
England/LOND-1358179/2021	EPI_ISL_7164235	2021-11-04	University College London	Great Ormond Street Hospital for Children NHS Foundation Trust	Imperial College Healthcare NHS Trust	COVID-19 Genomics UK (COG-UK) Consortium	Sergi Castellano et al	?	?	?
England/LOND-13581E2/2021	EPI_ISL_7164242	2021-11-04	University College London	Great Ormond Street Hospital for Children NHS Foundation Trust	Imperial College Healthcare NHS Trust	COVID-19 Genomics UK (COG-UK) Consortium	Sergi Castellano et al	?	?	?
England/LOND-135821C/2021	EPI_ISL_7164245	2021-11-06	University College London	Great Ormond Street Hospital for Children NHS Foundation Trust	Imperial College Healthcare NHS Trust	COVID-19 Genomics UK (COG-UK) Consortium	Sergi Castellano et al	?	?	?
England/LOND-135822B/2021	EPI_ISL_7164246	2021-11-05	University College London	Great Ormond Street Hospital for Children NHS Foundation Trust	Imperial College Healthcare NHS Trust	COVID-19 Genomics UK (COG-UK) Consortium	Sergi Castellano et al	?	?	?
England/LOND-1358249/2021	EPI_ISL_7164248	2021-11-06	University College London	Great Ormond Street Hospital for Children NHS Foundation Trust	Imperial College Healthcare NHS Trust	COVID-19 Genomics UK (COG-UK) Consortium	Sergi Castellano et al	?	?	?
England/LOND-1358276/2021	EPI_ISL_7164251	2021-11-08	University College London	Great Ormond Street Hospital for Children NHS Foundation Trust	Imperial College Healthcare NHS Trust	COVID-19 Genomics UK (COG-UK) Consortium	Sergi Castellano et al	?	?	?
England/LOND-1358294/2021	EPI_ISL_7164253	2021-11-06	University College London	Great Ormond Street Hospital for Children NHS Foundation Trust	Imperial College Healthcare NHS Trust	COVID-19 Genomics UK (COG-UK) Consortium	Sergi Castellano et al	?	?	?
England/LOND-13582A3/2021	EPI_ISL_7164254	2021-11-08	University College London	Great Ormond Street Hospital for Children NHS Foundation Trust	Imperial College Healthcare NHS Trust	COVID-19 Genomics UK (COG-UK) Consortium	Sergi Castellano et al	?	?	?
England/LOND-13582C1/2021	EPI_ISL_7164256	2021-11-08	University College London	Great Ormond Street Hospital for Children NHS Foundation Trust	Imperial College Healthcare NHS Trust	COVID-19 Genomics UK (COG-UK) Consortium	Sergi Castellano et al	?	?	?
England/LOND-1358328/2021	EPI_ISL_7164262	2021-06-22	University College London	Great Ormond Street Hospital for Children NHS Foundation Trust	Imperial College Healthcare NHS Trust	COVID-19 Genomics UK (COG-UK) Consortium	Sergi Castellano et al	?	?	?
England/LOND-1358337/2021	EPI_ISL_7164263	2021-06-23	University College London	Great Ormond Street Hospital for Children NHS Foundation Trust	Imperial College Healthcare NHS Trust	COVID-19 Genomics UK (COG-UK) Consortium	Sergi Castellano et al	?	?	?
England/LOND-1358346/2021	EPI_ISL_7164264	2021-07-01	University College London	Great Ormond Street Hospital for Children NHS Foundation Trust	Imperial College Healthcare NHS Trust	COVID-19 Genomics UK (COG-UK) Consortium	Sergi Castellano et al	?	?	?
England/LOND-1358355/2021	EPI_ISL_7164265	2021-07-01	University College London	Great Ormond Street Hospital for Children NHS Foundation Trust	Imperial College Healthcare NHS Trust	COVID-19 Genomics UK (COG-UK) Consortium	Sergi Castellano et al	?	?	?
England/LOND-1358364/2021	EPI_ISL_7164266	2021-07-01	University College London	Great Ormond Street Hospital for Children NHS Foundation Trust	Imperial College Healthcare NHS Trust	COVID-19 Genomics UK (COG-UK) Consortium	Sergi Castellano et al	?	?	?
England/LOND-1358373/2021	EPI_ISL_7164267	2021-07-02	University College London	Great Ormond Street Hospital for Children NHS Foundation Trust	Imperial College Healthcare NHS Trust	COVID-19 Genomics UK (COG-UK) Consortium	Sergi Castellano et al	?	?	?
England/LOND-1358382/2021	EPI_ISL_7164268	2021-07-02	University College London	Great Ormond Street Hospital for Children NHS Foundation Trust	Imperial College Healthcare NHS Trust	COVID-19 Genomics UK (COG-UK) Consortium	Sergi Castellano et al	?	?	?
England/LOND-1358391/2021	EPI_ISL_7164269	2021-07-02	University College London	Great Ormond Street Hospital for Children NHS Foundation Trust	Imperial College Healthcare NHS Trust	COVID-19 Genomics UK (COG-UK) Consortium	Sergi Castellano et al	?	?	?
England/LOND-13583DD/2021	EPI_ISL_7164273	2021-07-06	University College London	Great Ormond Street Hospital for Children NHS Foundation Trust	Imperial College Healthcare NHS Trust	COVID-19 Genomics UK (COG-UK) Consortium	Sergi Castellano et al	?	?	?
England/LOND-1358407/2021	EPI_ISL_7164275	2021-07-06	University College London	Great Ormond Street Hospital for Children NHS Foundation Trust	Imperial College Healthcare NHS Trust	COVID-19 Genomics UK (COG-UK) Consortium	Sergi Castellano et al	?	?	?
England/LOND-1358434/2021	EPI_ISL_7164277	2021-07-07	University College London	Great Ormond Street Hospital for Children NHS Foundation Trust	Imperial College Healthcare NHS Trust	COVID-19 Genomics UK (COG-UK) Consortium	Sergi Castellano et al	?	?	?
England/LOND-1358461/2021	EPI_ISL_7164280	2021-07-07	University College London	Great Ormond Street Hospital for Children NHS Foundation Trust	Imperial College Healthcare NHS Trust	COVID-19 Genomics UK (COG-UK) Consortium	Sergi Castellano et al	?	?	?
England/LOND-135849E/2021	EPI_ISL_7164283	2021-07-08	University College London	Great Ormond Street Hospital for Children NHS Foundation Trust	Imperial College Healthcare NHS Trust	COVID-19 Genomics UK (COG-UK) Consortium	Sergi Castellano et al	?	?	?
England/LOND-13584BC/2021	EPI_ISL_7164285	2021-07-08	University College London	Great Ormond Street Hospital for Children NHS Foundation Trust	Imperial College Healthcare NHS Trust	COVID-19 Genomics UK (COG-UK) Consortium	Sergi Castellano et al	?	?	?
England/LOND-13584E9/2021	EPI_ISL_7164288	2021-07-07	University College London	Great Ormond Street Hospital for Children NHS Foundation Trust	Imperial College Healthcare NHS Trust	COVID-19 Genomics UK (COG-UK) Consortium	Sergi Castellano et al	?	?	?
England/LOND-1358504/2021	EPI_ISL_7164290	2021-07-08	University College London	Great Ormond Street Hospital for Children NHS Foundation Trust	Imperial College Healthcare NHS Trust	COVID-19 Genomics UK (COG-UK) Consortium	Sergi Castellano et al	?	?	?
England/LOND-1358513/2021	EPI_ISL_7164291	2021-07-08	University College London	Great Ormond Street Hospital for Children NHS Foundation Trust	Imperial College Healthcare NHS Trust	COVID-19 Genomics UK (COG-UK) Consortium	Sergi Castellano et al	?	?	?
England/LOND-1358531/2021	EPI_ISL_7164293	2021-06-08	University College London	Great Ormond Street Hospital for Children NHS Foundation Trust	Imperial College Healthcare NHS Trust	COVID-19 Genomics UK (COG-UK) Consortium	Sergi Castellano et al	?	?	?
England/LOND-1358540/2021	EPI_ISL_7164294	2021-07-08	University College London	Great Ormond Street Hospital for Children NHS Foundation Trust	Imperial College Healthcare NHS Trust	COVID-19 Genomics UK (COG-UK) Consortium	Sergi Castellano et al	?	?	?
England/LOND-135855F/2021	EPI_ISL_7164295	2021-07-09	University College London	Great Ormond Street Hospital for Children NHS Foundation Trust	Imperial College Healthcare NHS Trust	COVID-19 Genomics UK (COG-UK) Consortium	Sergi Castellano et al	?	?	?
England/LOND-135857D/2021	EPI_ISL_7164297	2021-07-09	University College London	Great Ormond Street Hospital for Children NHS Foundation Trust	Imperial College Healthcare NHS Trust	COVID-19 Genomics UK (COG-UK) Consortium	Sergi Castellano et al	?	?	?
England/LOND-13585B9/2021	EPI_ISL_7164301	2021-09-07	University College London	Great Ormond Street Hospital for Children NHS Foundation Trust	Imperial College Healthcare NHS Trust	COVID-19 Genomics UK (COG-UK) Consortium	Sergi Castellano et al	?	?	?
England/LOND-13585C8/2021	EPI_ISL_7164302	2021-09-06	University College London	Great Ormond Street Hospital for Children NHS Foundation Trust	Imperial College Healthcare NHS Trust	COVID-19 Genomics UK (COG-UK) Consortium	Sergi Castellano et al	?	?	?
England/LOND-13585F5/2021	EPI_ISL_7164309	2021-10-03	University College London	Great Ormond Street Hospital for Children NHS Foundation Trust	Imperial College Healthcare NHS Trust	COVID-19 Genomics UK (COG-UK) Consortium	Sergi Castellano et al	?	?	?
England/LOND-135865C/2021	EPI_ISL_7509254	2021-11-24	University College London	Great Ormond Street Hospital for Children NHS Foundation Trust	Imperial College Healthcare NHS Trust	COVID-19 Genomics UK (COG-UK) Consortium	Sergi Castellano et al	?	?	?
England/LOND-13586F2/2021	EPI_ISL_7509294	2021-11-20	University College London	Great Ormond Street Hospital for Children NHS Foundation Trust	Imperial College Healthcare NHS Trust	COVID-19 Genomics UK (COG-UK) Consortium	Sergi Castellano et al	?	?	?
England/LOND-135871D/2021	EPI_ISL_7509306	2021-11-20	University College London	Great Ormond Street Hospital for Children NHS Foundation Trust	Imperial College Healthcare NHS Trust	COVID-19 Genomics UK (COG-UK) Consortium	Sergi Castellano et al	?	?	?
England/LOND-135872C/2021	EPI_ISL_7509313	2021-11-21	University College London	Great Ormond Street Hospital for Children NHS Foundation Trust	Imperial College Healthcare NHS Trust	COVID-19 Genomics UK (COG-UK) Consortium	Sergi Castellano et al	?	?	?
England/LOND-1358759/2021	EPI_ISL_7509339	2021-11-22	University College London	Great Ormond Street Hospital for Children NHS Foundation Trust	Imperial College Healthcare NHS Trust	COVID-19 Genomics UK (COG-UK) Consortium	Sergi Castellano et al	?	?	?
England/LOND-1358795/2021	EPI_ISL_7509341	2021-11-21	University College London	Great Ormond Street Hospital for Children NHS Foundation Trust	Imperial College Healthcare NHS Trust	COVID-19 Genomics UK (COG-UK) Consortium	Sergi Castellano et al	?	?	?
England/LOND-135881A/2021	EPI_ISL_7509359	2021-11-22	University College London	Great Ormond Street Hospital for Children NHS Foundation Trust	Imperial College Healthcare NHS Trust	COVID-19 Genomics UK (COG-UK) Consortium	Sergi Castellano et al	?	?	?
England/LOND-1358829/2021	EPI_ISL_7509365	2021-11-22	University College London	Great Ormond Street Hospital for Children NHS Foundation Trust	Imperial College Healthcare NHS Trust	COVID-19 Genomics UK (COG-UK) Consortium	Sergi Castellano et al	?	?	?
England/LOND-1358856/2021	EPI_ISL_7509383	2021-11-22	University College London	Great Ormond Street Hospital for Children NHS Foundation Trust	Imperial College Healthcare NHS Trust	COVID-19 Genomics UK (COG-UK) Consortium	Sergi Castellano et al	?	?	?
England/LOND-1358865/2021	EPI_ISL_7509389	2021-11-22	University College London	Great Ormond Street Hospital for Children NHS Foundation Trust	Imperial College Healthcare NHS Trust	COVID-19 Genomics UK (COG-UK) Consortium	Sergi Castellano et al	?	?	?
England/LOND-1358962/2021	EPI_ISL_7509448	2021-11-22	University College London	Great Ormond Street Hospital for Children NHS Foundation Trust	Imperial College Healthcare NHS Trust	COVID-19 Genomics UK (COG-UK) Consortium	Sergi Castellano et al	?	?	?
England/LOND-1358980/2021	EPI_ISL_7509465	2021-11-22	University College London	Great Ormond Street Hospital for Children NHS Foundation Trust	Imperial College Healthcare NHS Trust	COVID-19 Genomics UK (COG-UK) Consortium	Sergi Castellano et al	?	?	?
England/LOND-135899F/2021	EPI_ISL_7509470	2021-11-22	University College London	Great Ormond Street Hospital for Children NHS Foundation Trust	Imperial College Healthcare NHS Trust	COVID-19 Genomics UK (COG-UK) Consortium	Sergi Castellano et al	?	?	?
England/LOND-13589AE/2021	EPI_ISL_7509478	2021-11-22	University College London	Great Ormond Street Hospital for Children NHS Foundation Trust	Imperial College Healthcare NHS Trust	COVID-19 Genomics UK (COG-UK) Consortium	Sergi Castellano et al	?	?	?
England/LOND-13589CC/2021	EPI_ISL_7509486	2021-11-22	University College London	Great Ormond Street Hospital for Children NHS Foundation Trust	Imperial College Healthcare NHS Trust	COVID-19 Genomics UK (COG-UK) Consortium	Sergi Castellano et al	?	?	?
England/LOND-13589F9/2021	EPI_ISL_7509492	2021-11-23	University College London	Great Ormond Street Hospital for Children NHS Foundation Trust	Imperial College Healthcare NHS Trust	COVID-19 Genomics UK (COG-UK) Consortium	Sergi Castellano et al	?	?	?
England/LOND-1358A8D/2021	EPI_ISL_7509528	2021-11-24	University College London	Great Ormond Street Hospital for Children NHS Foundation Trust	Imperial College Healthcare NHS Trust	COVID-19 Genomics UK (COG-UK) Consortium	Sergi Castellano et al	?	?	?
England/LOND-1358A9C/2021	EPI_ISL_7509530	2021-11-24	University College London	Great Ormond Street Hospital for Children NHS Foundation Trust	Imperial College Healthcare NHS Trust	COVID-19 Genomics UK (COG-UK) Consortium	Sergi Castellano et al	?	?	?
England/LOND-1358AAB/2021	EPI_ISL_7509537	2021-11-24	University College London	Great Ormond Street Hospital for Children NHS Foundation Trust	Imperial College Healthcare NHS Trust	COVID-19 Genomics UK (COG-UK) Consortium	Sergi Castellano et al	?	?	?
England/LOND-1358ABA/2021	EPI_ISL_7509539	2021-11-24	University College London	Great Ormond Street Hospital for Children NHS Foundation Trust	Imperial College Healthcare NHS Trust	COVID-19 Genomics UK (COG-UK) Consortium	Sergi Castellano et al	?	?	?
England/LOND-1358AF6/2021	EPI_ISL_7509551	2021-11-22	University College London	Great Ormond Street Hospital for Children NHS Foundation Trust	Imperial College Healthcare NHS Trust	COVID-19 Genomics UK (COG-UK) Consortium	Sergi Castellano et al	?	?	?
England/LOND-1358B11/2021	EPI_ISL_7509556	2021-11-22	University College London	Great Ormond Street Hospital for Children NHS Foundation Trust	Imperial College Healthcare NHS Trust	COVID-19 Genomics UK (COG-UK) Consortium	Sergi Castellano et al	?	?	?
England/LOND-1358B20/2021	EPI_ISL_7509562	2021-11-22	University College London	Great Ormond Street Hospital for Children NHS Foundation Trust	Imperial College Healthcare NHS Trust	COVID-19 Genomics UK (COG-UK) Consortium	Sergi Castellano et al	?	?	?
England/LOND-1358B3F/2021	EPI_ISL_7509569	2021-11-22	University College London	Great Ormond Street Hospital for Children NHS Foundation Trust	Imperial College Healthcare NHS Trust	COVID-19 Genomics UK (COG-UK) Consortium	Sergi Castellano et al	?	?	?
England/LOND-1358B4E/2021	EPI_ISL_7509576	2021-11-22	University College London	Great Ormond Street Hospital for Children NHS Foundation Trust	Imperial College Healthcare NHS Trust	COVID-19 Genomics UK (COG-UK) Consortium	Sergi Castellano et al	?	?	?
England/LOND-1358B5D/2021	EPI_ISL_7509586	2021-11-23	University College London	Great Ormond Street Hospital for Children NHS Foundation Trust	Imperial College Healthcare NHS Trust	COVID-19 Genomics UK (COG-UK) Consortium	Sergi Castellano et al	?	?	?
England/LOND-1358B6C/2021	EPI_ISL_7509592	2021-11-23	University College London	Great Ormond Street Hospital for Children NHS Foundation Trust	Imperial College Healthcare NHS Trust	COVID-19 Genomics UK (COG-UK) Consortium	Sergi Castellano et al	?	?	?
England/LOND-1358C78/2021	EPI_ISL_7770800	2021-11-23	University College London	Great Ormond Street Hospital for Children NHS Foundation Trust	Imperial College Healthcare NHS Trust	COVID-19 Genomics UK (COG-UK) Consortium	Sergi Castellano et al	?	?	?
England/LOND-1358C87/2021	EPI_ISL_7770802	2021-11-25	University College London	Great Ormond Street Hospital for Children NHS Foundation Trust	Imperial College Healthcare NHS Trust	COVID-19 Genomics UK (COG-UK) Consortium	Sergi Castellano et al	?	?	?
England/LOND-1358C96/2021	EPI_ISL_7770804	2021-11-24	University College London	Great Ormond Street Hospital for Children NHS Foundation Trust	Imperial College Healthcare NHS Trust	COVID-19 Genomics UK (COG-UK) Consortium	Sergi Castellano et al	?	?	?
England/LOND-1358CB4/2021	EPI_ISL_7770808	2021-11-23	University College London	Great Ormond Street Hospital for Children NHS Foundation Trust	Imperial College Healthcare NHS Trust	COVID-19 Genomics UK (COG-UK) Consortium	Sergi Castellano et al	?	?	?
England/LOND-1358CF0/2021	EPI_ISL_7770813	2021-11-23	University College London	Great Ormond Street Hospital for Children NHS Foundation Trust	Imperial College Healthcare NHS Trust	COVID-19 Genomics UK (COG-UK) Consortium	Sergi Castellano et al	?	?	?
England/LOND-1358D0C/2021	EPI_ISL_7770815	2021-11-26	University College London	Great Ormond Street Hospital for Children NHS Foundation Trust	Imperial College Healthcare NHS Trust	COVID-19 Genomics UK (COG-UK) Consortium	Sergi Castellano et al	?	?	?
England/LOND-1358D2A/2021	EPI_ISL_7770818	2021-11-25	University College London	Great Ormond Street Hospital for Children NHS Foundation Trust	Imperial College Healthcare NHS Trust	COVID-19 Genomics UK (COG-UK) Consortium	Sergi Castellano et al	?	?	?
England/LOND-1358D48/2021	EPI_ISL_7770823	2021-11-26	University College London	Great Ormond Street Hospital for Children NHS Foundation Trust	Imperial College Healthcare NHS Trust	COVID-19 Genomics UK (COG-UK) Consortium	Sergi Castellano et al	?	?	?
England/LOND-1358D93/2021	EPI_ISL_7770832	2021-11-24	University College London	Great Ormond Street Hospital for Children NHS Foundation Trust	Imperial College Healthcare NHS Trust	COVID-19 Genomics UK (COG-UK) Consortium	Sergi Castellano et al	?	?	?
England/LOND-1358DDF/2021	EPI_ISL_7770837	2021-11-23	University College London	Great Ormond Street Hospital for Children NHS Foundation Trust	Imperial College Healthcare NHS Trust	COVID-19 Genomics UK (COG-UK) Consortium	Sergi Castellano et al	?	?	?
England/LOND-1358DEE/2021	EPI_ISL_7770839	2021-11-26	University College London	Great Ormond Street Hospital for Children NHS Foundation Trust	Imperial College Healthcare NHS Trust	COVID-19 Genomics UK (COG-UK) Consortium	Sergi Castellano et al	?	?	?
England/LOND-1358DFD/2021	EPI_ISL_7770841	2021-11-25	University College London	Great Ormond Street Hospital for Children NHS Foundation Trust	Imperial College Healthcare NHS Trust	COVID-19 Genomics UK (COG-UK) Consortium	Sergi Castellano et al	?	?	?
England/LOND-1358E18/2021	EPI_ISL_7770846	2021-11-26	University College London	Great Ormond Street Hospital for Children NHS Foundation Trust	Imperial College Healthcare NHS Trust	COVID-19 Genomics UK (COG-UK) Consortium	Sergi Castellano et al	?	?	?
England/LOND-1358E27/2021	EPI_ISL_7770847	2021-11-26	University College London	Great Ormond Street Hospital for Children NHS Foundation Trust	Imperial College Healthcare NHS Trust	COVID-19 Genomics UK (COG-UK) Consortium	Sergi Castellano et al	?	?	?
England/LOND-1358E36/2021	EPI_ISL_7770849	2021-11-25	University College London	Great Ormond Street Hospital for Children NHS Foundation Trust	Imperial College Healthcare NHS Trust	COVID-19 Genomics UK (COG-UK) Consortium	Sergi Castellano et al	?	?	?
England/LOND-1358E45/2021	EPI_ISL_7770851	2021-11-26	University College London	Great Ormond Street Hospital for Children NHS Foundation Trust	Imperial College Healthcare NHS Trust	COVID-19 Genomics UK (COG-UK) Consortium	Sergi Castellano et al	?	?	?
England/LOND-1358E63/2021	EPI_ISL_7770855	2021-11-26	University College London	Great Ormond Street Hospital for Children NHS Foundation Trust	Imperial College Healthcare NHS Trust	COVID-19 Genomics UK (COG-UK) Consortium	Sergi Castellano et al	?	?	?
England/LOND-1358EAF/2021	EPI_ISL_7770860	2021-11-28	University College London	Great Ormond Street Hospital for Children NHS Foundation Trust	Imperial College Healthcare NHS Trust	COVID-19 Genomics UK (COG-UK) Consortium	Sergi Castellano et al	?	?	?
England/LOND-1358EBE/2021	EPI_ISL_7770862	2021-11-25	University College London	Great Ormond Street Hospital for Children NHS Foundation Trust	Imperial College Healthcare NHS Trust	COVID-19 Genomics UK (COG-UK) Consortium	Sergi Castellano et al	?	?	?
England/LOND-1358EDC/2021	EPI_ISL_7770866	2021-11-25	University College London	Great Ormond Street Hospital for Children NHS Foundation Trust	Imperial College Healthcare NHS Trust	COVID-19 Genomics UK (COG-UK) Consortium	Sergi Castellano et al	?	?	?
England/LOND-1358EEB/2021	EPI_ISL_7770868	2021-11-26	University College London	Great Ormond Street Hospital for Children NHS Foundation Trust	Imperial College Healthcare NHS Trust	COVID-19 Genomics UK (COG-UK) Consortium	Sergi Castellano et al	?	?	?
England/LOND-1358F15/2021	EPI_ISL_7770873	2021-11-26	University College London	Great Ormond Street Hospital for Children NHS Foundation Trust	Imperial College Healthcare NHS Trust	COVID-19 Genomics UK (COG-UK) Consortium	Sergi Castellano et al	?	?	?
England/LOND-1358F51/2021	EPI_ISL_7770881	2021-11-23	University College London	Great Ormond Street Hospital for Children NHS Foundation Trust	Imperial College Healthcare NHS Trust	COVID-19 Genomics UK (COG-UK) Consortium	Sergi Castellano et al	?	?	?
England/LOND-1358F60/2021	EPI_ISL_7770883	2021-11-24	University College London	Great Ormond Street Hospital for Children NHS Foundation Trust	Imperial College Healthcare NHS Trust	COVID-19 Genomics UK (COG-UK) Consortium	Sergi Castellano et al	?	?	?
England/LOND-1358FE8/2021	EPI_ISL_7770892	2021-11-23	University College London	Great Ormond Street Hospital for Children NHS Foundation Trust	Imperial College Healthcare NHS Trust	COVID-19 Genomics UK (COG-UK) Consortium	Sergi Castellano et al	?	?	?
England/LOND-135907B/2021	EPI_ISL_7770899	2021-11-23	University College London	Great Ormond Street Hospital for Children NHS Foundation Trust	Imperial College Healthcare NHS Trust	COVID-19 Genomics UK (COG-UK) Consortium	Sergi Castellano et al	?	?	?
England/LOND-13590A8/2021	EPI_ISL_7770903	2021-11-24	University College London	Great Ormond Street Hospital for Children NHS Foundation Trust	Imperial College Healthcare NHS Trust	COVID-19 Genomics UK (COG-UK) Consortium	Sergi Castellano et al	?	?	?
England/LOND-13590D5/2021	EPI_ISL_7770906	2021-11-25	University College London	Great Ormond Street Hospital for Children NHS Foundation Trust	Imperial College Healthcare NHS Trust	COVID-19 Genomics UK (COG-UK) Consortium	Sergi Castellano et al	?	?	?
England/LOND-13590E4/2021	EPI_ISL_7770908	2021-11-25	University College London	Great Ormond Street Hospital for Children NHS Foundation Trust	Imperial College Healthcare NHS Trust	COVID-19 Genomics UK (COG-UK) Consortium	Sergi Castellano et al	?	?	?
England/LOND-135910F/2021	EPI_ISL_7770911	2021-11-24	University College London	Great Ormond Street Hospital for Children NHS Foundation Trust	Imperial College Healthcare NHS Trust	COVID-19 Genomics UK (COG-UK) Consortium	Sergi Castellano et al	?	?	?
England/LOND-135913C/2021	EPI_ISL_7770915	2021-11-25	University College London	Great Ormond Street Hospital for Children NHS Foundation Trust	Imperial College Healthcare NHS Trust	COVID-19 Genomics UK (COG-UK) Consortium	Sergi Castellano et al	?	?	?
England/LOND-135915A/2021	EPI_ISL_7770917	2021-11-25	University College London	Great Ormond Street Hospital for Children NHS Foundation Trust	Imperial College Healthcare NHS Trust	COVID-19 Genomics UK (COG-UK) Consortium	Sergi Castellano et al	?	?	?
England/LOND-1359169/2021	EPI_ISL_7770918	2021-11-25	University College London	Great Ormond Street Hospital for Children NHS Foundation Trust	Imperial College Healthcare NHS Trust	COVID-19 Genomics UK (COG-UK) Consortium	Sergi Castellano et al	?	?	?
England/LOND-1359196/2021	EPI_ISL_7636077	2021-11-11	University College London	Great Ormond Street Hospital for Children NHS Foundation Trust	Imperial College Healthcare NHS Trust	COVID-19 Genomics UK (COG-UK) Consortium	Sergi Castellano et al	?	?	?
England/LOND-13591B4/2021	EPI_ISL_7636079	2021-11-11	University College London	Great Ormond Street Hospital for Children NHS Foundation Trust	Imperial College Healthcare NHS Trust	COVID-19 Genomics UK (COG-UK) Consortium	Sergi Castellano et al	?	?	?
England/LOND-13591D2/2021	EPI_ISL_7636081	2021-11-11	University College London	Great Ormond Street Hospital for Children NHS Foundation Trust	Imperial College Healthcare NHS Trust	COVID-19 Genomics UK (COG-UK) Consortium	Sergi Castellano et al	?	?	?
England/LOND-13591F0/2021	EPI_ISL_7636083	2021-11-12	University College London	Great Ormond Street Hospital for Children NHS Foundation Trust	Imperial College Healthcare NHS Trust	COVID-19 Genomics UK (COG-UK) Consortium	Sergi Castellano et al	?	?	?
England/LOND-135921B/2021	EPI_ISL_7636085	2021-11-10	University College London	Great Ormond Street Hospital for Children NHS Foundation Trust	Imperial College Healthcare NHS Trust	COVID-19 Genomics UK (COG-UK) Consortium	Sergi Castellano et al	?	?	?
England/LOND-1359239/2021	EPI_ISL_7636087	2021-11-12	University College London	Great Ormond Street Hospital for Children NHS Foundation Trust	Imperial College Healthcare NHS Trust	COVID-19 Genomics UK (COG-UK) Consortium	Sergi Castellano et al	?	?	?
England/LOND-1359248/2021	EPI_ISL_7636088	2021-11-13	University College London	Great Ormond Street Hospital for Children NHS Foundation Trust	Imperial College Healthcare NHS Trust	COVID-19 Genomics UK (COG-UK) Consortium	Sergi Castellano et al	?	?	?
England/LOND-1359275/2021	EPI_ISL_7636091	2021-11-12	University College London	Great Ormond Street Hospital for Children NHS Foundation Trust	Imperial College Healthcare NHS Trust	COVID-19 Genomics UK (COG-UK) Consortium	Sergi Castellano et al	?	?	?
England/LOND-1359284/2021	EPI_ISL_7636092	2021-11-13	University College London	Great Ormond Street Hospital for Children NHS Foundation Trust	Imperial College Healthcare NHS Trust	COVID-19 Genomics UK (COG-UK) Consortium	Sergi Castellano et al	?	?	?
England/LOND-1359327/2021	EPI_ISL_7636102	2021-11-09	University College London	Great Ormond Street Hospital for Children NHS Foundation Trust	Imperial College Healthcare NHS Trust	COVID-19 Genomics UK (COG-UK) Consortium	Sergi Castellano et al	?	?	?
England/LOND-1359336/2021	EPI_ISL_7636103	2021-11-07	University College London	Great Ormond Street Hospital for Children NHS Foundation Trust	Imperial College Healthcare NHS Trust	COVID-19 Genomics UK (COG-UK) Consortium	Sergi Castellano et al	?	?	?
England/LOND-1359363/2021	EPI_ISL_7636106	2021-11-10	University College London	Great Ormond Street Hospital for Children NHS Foundation Trust	Imperial College Healthcare NHS Trust	COVID-19 Genomics UK (COG-UK) Consortium	Sergi Castellano et al	?	?	?
England/LOND-1359390/2021	EPI_ISL_7636109	2021-11-05	University College London	Great Ormond Street Hospital for Children NHS Foundation Trust	Imperial College Healthcare NHS Trust	COVID-19 Genomics UK (COG-UK) Consortium	Sergi Castellano et al	?	?	?
England/LOND-13593AF/2021	EPI_ISL_7636110	2021-11-05	University College London	Great Ormond Street Hospital for Children NHS Foundation Trust	Imperial College Healthcare NHS Trust	COVID-19 Genomics UK (COG-UK) Consortium	Sergi Castellano et al	?	?	?
England/LOND-13593BE/2021	EPI_ISL_7636111	2021-10-29	University College London	Great Ormond Street Hospital for Children NHS Foundation Trust	Imperial College Healthcare NHS Trust	COVID-19 Genomics UK (COG-UK) Consortium	Sergi Castellano et al	?	?	?
England/LOND-13593FA/2021	EPI_ISL_7636115	2021-11-04	University College London	Great Ormond Street Hospital for Children NHS Foundation Trust	Imperial College Healthcare NHS Trust	COVID-19 Genomics UK (COG-UK) Consortium	Sergi Castellano et al	?	?	?
England/LOND-1359406/2021	EPI_ISL_7636116	2021-11-05	University College London	Great Ormond Street Hospital for Children NHS Foundation Trust	Imperial College Healthcare NHS Trust	COVID-19 Genomics UK (COG-UK) Consortium	Sergi Castellano et al	?	?	?
England/LOND-1359433/2021	EPI_ISL_7636119	2021-10-29	University College London	Great Ormond Street Hospital for Children NHS Foundation Trust	Imperial College Healthcare NHS Trust	COVID-19 Genomics UK (COG-UK) Consortium	Sergi Castellano et al	?	?	?
England/LOND-135947F/2021	EPI_ISL_7636123	2021-11-03	University College London	Great Ormond Street Hospital for Children NHS Foundation Trust	Imperial College Healthcare NHS Trust	COVID-19 Genomics UK (COG-UK) Consortium	Sergi Castellano et al	?	?	?
England/LOND-135949D/2021	EPI_ISL_7636125	2021-10-29	University College London	Great Ormond Street Hospital for Children NHS Foundation Trust	Imperial College Healthcare NHS Trust	COVID-19 Genomics UK (COG-UK) Consortium	Sergi Castellano et al	?	?	?
England/LOND-13594AC/2021	EPI_ISL_7636126	2021-11-05	University College London	Great Ormond Street Hospital for Children NHS Foundation Trust	Imperial College Healthcare NHS Trust	COVID-19 Genomics UK (COG-UK) Consortium	Sergi Castellano et al	?	?	?
England/LOND-13594BB/2021	EPI_ISL_7636127	2021-10-29	University College London	Great Ormond Street Hospital for Children NHS Foundation Trust	Imperial College Healthcare NHS Trust	COVID-19 Genomics UK (COG-UK) Consortium	Sergi Castellano et al	?	?	?
England/LOND-13594E8/2021	EPI_ISL_7636130	2021-11-04	University College London	Great Ormond Street Hospital for Children NHS Foundation Trust	Imperial College Healthcare NHS Trust	COVID-19 Genomics UK (COG-UK) Consortium	Sergi Castellano et al	?	?	?
England/LOND-1359521/2021	EPI_ISL_7636134	2021-11-23	University College London	Great Ormond Street Hospital for Children NHS Foundation Trust	Imperial College Healthcare NHS Trust	COVID-19 Genomics UK (COG-UK) Consortium	Sergi Castellano et al	?	?	?
England/LOND-135959A/2021	EPI_ISL_7636140	2021-11-20	University College London	Great Ormond Street Hospital for Children NHS Foundation Trust	Imperial College Healthcare NHS Trust	COVID-19 Genomics UK (COG-UK) Consortium	Sergi Castellano et al	?	?	?
England/LOND-13595A9/2021	EPI_ISL_7636141	2021-11-19	University College London	Great Ormond Street Hospital for Children NHS Foundation Trust	Imperial College Healthcare NHS Trust	COVID-19 Genomics UK (COG-UK) Consortium	Sergi Castellano et al	?	?	?
England/LOND-13595C7/2021	EPI_ISL_7636143	2021-11-19	University College London	Great Ormond Street Hospital for Children NHS Foundation Trust	Imperial College Healthcare NHS Trust	COVID-19 Genomics UK (COG-UK) Consortium	Sergi Castellano et al	?	?	?
England/LOND-13595E5/2021	EPI_ISL_7636144	2021-11-18	University College London	Great Ormond Street Hospital for Children NHS Foundation Trust	Imperial College Healthcare NHS Trust	COVID-19 Genomics UK (COG-UK) Consortium	Sergi Castellano et al	?	?	?
England/LOND-1359600/2021	EPI_ISL_7636146	2021-11-21	University College London	Great Ormond Street Hospital for Children NHS Foundation Trust	Imperial College Healthcare NHS Trust	COVID-19 Genomics UK (COG-UK) Consortium	Sergi Castellano et al	?	?	?
England/LOND-135961F/2021	EPI_ISL_7636147	2021-11-22	University College London	Great Ormond Street Hospital for Children NHS Foundation Trust	Imperial College Healthcare NHS Trust	COVID-19 Genomics UK (COG-UK) Consortium	Sergi Castellano et al	?	?	?
England/LOND-135963D/2021	EPI_ISL_7636149	2021-11-23	University College London	Great Ormond Street Hospital for Children NHS Foundation Trust	Imperial College Healthcare NHS Trust	COVID-19 Genomics UK (COG-UK) Consortium	Sergi Castellano et al	?	?	?
England/LOND-135966A/2021	EPI_ISL_7636152	2021-11-22	University College London	Great Ormond Street Hospital for Children NHS Foundation Trust	Imperial College Healthcare NHS Trust	COVID-19 Genomics UK (COG-UK) Consortium	Sergi Castellano et al	?	?	?
England/LOND-1359688/2021	EPI_ISL_7636154	2021-11-23	University College London	Great Ormond Street Hospital for Children NHS Foundation Trust	Imperial College Healthcare NHS Trust	COVID-19 Genomics UK (COG-UK) Consortium	Sergi Castellano et al	?	?	?
England/LOND-13596B5/2021	EPI_ISL_7636156	2021-11-23	University College London	Great Ormond Street Hospital for Children NHS Foundation Trust	Imperial College Healthcare NHS Trust	COVID-19 Genomics UK (COG-UK) Consortium	Sergi Castellano et al	?	?	?
England/LOND-13596E2/2021	EPI_ISL_7636159	2021-11-21	University College London	Great Ormond Street Hospital for Children NHS Foundation Trust	Imperial College Healthcare NHS Trust	COVID-19 Genomics UK (COG-UK) Consortium	Sergi Castellano et al	?	?	?
England/LOND-135970D/2021	EPI_ISL_7636161	2021-11-23	University College London	Great Ormond Street Hospital for Children NHS Foundation Trust	Imperial College Healthcare NHS Trust	COVID-19 Genomics UK (COG-UK) Consortium	Sergi Castellano et al	?	?	?
England/LOND-135971C/2021	EPI_ISL_7636162	2021-11-22	University College London	Great Ormond Street Hospital for Children NHS Foundation Trust	Imperial College Healthcare NHS Trust	COVID-19 Genomics UK (COG-UK) Consortium	Sergi Castellano et al	?	?	?
England/LOND-13597A3/2021	EPI_ISL_7636170	2021-11-21	University College London	Great Ormond Street Hospital for Children NHS Foundation Trust	Imperial College Healthcare NHS Trust	COVID-19 Genomics UK (COG-UK) Consortium	Sergi Castellano et al	?	?	?
England/LOND-13597C1/2021	EPI_ISL_7636172	2021-11-18	University College London	Great Ormond Street Hospital for Children NHS Foundation Trust	Imperial College Healthcare NHS Trust	COVID-19 Genomics UK (COG-UK) Consortium	Sergi Castellano et al	?	?	?
England/LOND-1359837/2021	EPI_ISL_7636179	2021-11-23	University College London	Great Ormond Street Hospital for Children NHS Foundation Trust	Imperial College Healthcare NHS Trust	COVID-19 Genomics UK (COG-UK) Consortium	Sergi Castellano et al	?	?	?
England/LOND-1359864/2021	EPI_ISL_7636181	2021-11-23	University College London	Great Ormond Street Hospital for Children NHS Foundation Trust	Imperial College Healthcare NHS Trust	COVID-19 Genomics UK (COG-UK) Consortium	Sergi Castellano et al	?	?	?
England/LOND-1359916/2021	EPI_ISL_7636192	2021-11-19	University College London	Great Ormond Street Hospital for Children NHS Foundation Trust	Imperial College Healthcare NHS Trust	COVID-19 Genomics UK (COG-UK) Consortium	Sergi Castellano et al	?	?	?
England/LOND-1359934/2021	EPI_ISL_7636194	2021-11-19	University College London	Great Ormond Street Hospital for Children NHS Foundation Trust	Imperial College Healthcare NHS Trust	COVID-19 Genomics UK (COG-UK) Consortium	Sergi Castellano et al	?	?	?
England/LOND-1359943/2021	EPI_ISL_7636195	2021-11-19	University College London	Great Ormond Street Hospital for Children NHS Foundation Trust	Imperial College Healthcare NHS Trust	COVID-19 Genomics UK (COG-UK) Consortium	Sergi Castellano et al	?	?	?
England/LOND-1359952/2021	EPI_ISL_7636196	2021-11-22	University College London	Great Ormond Street Hospital for Children NHS Foundation Trust	Imperial College Healthcare NHS Trust	COVID-19 Genomics UK (COG-UK) Consortium	Sergi Castellano et al	?	?	?
England/LOND-135999E/2021	EPI_ISL_7636200	2021-11-22	University College London	Great Ormond Street Hospital for Children NHS Foundation Trust	Imperial College Healthcare NHS Trust	COVID-19 Genomics UK (COG-UK) Consortium	Sergi Castellano et al	?	?	?
England/LOND-13599CB/2021	EPI_ISL_7636203	2021-11-23	University College London	Great Ormond Street Hospital for Children NHS Foundation Trust	Imperial College Healthcare NHS Trust	COVID-19 Genomics UK (COG-UK) Consortium	Sergi Castellano et al	?	?	?
England/LOND-13599DA/2021	EPI_ISL_7636204	2021-11-23	University College London	Great Ormond Street Hospital for Children NHS Foundation Trust	Imperial College Healthcare NHS Trust	COVID-19 Genomics UK (COG-UK) Consortium	Sergi Castellano et al	?	?	?
England/LOND-13599E9/2021	EPI_ISL_7636205	2021-11-24	University College London	Great Ormond Street Hospital for Children NHS Foundation Trust	Imperial College Healthcare NHS Trust	COVID-19 Genomics UK (COG-UK) Consortium	Sergi Castellano et al	?	?	?
England/LOND-1359A13/2021	EPI_ISL_7636207	2021-11-22	University College London	Great Ormond Street Hospital for Children NHS Foundation Trust	Imperial College Healthcare NHS Trust	COVID-19 Genomics UK (COG-UK) Consortium	Sergi Castellano et al	?	?	?
England/LOND-1359A31/2021	EPI_ISL_7636209	2021-11-22	University College London	Great Ormond Street Hospital for Children NHS Foundation Trust	Imperial College Healthcare NHS Trust	COVID-19 Genomics UK (COG-UK) Consortium	Sergi Castellano et al	?	?	?
England/LOND-1359A8C/2021	EPI_ISL_7636214	2021-11-23	University College London	Great Ormond Street Hospital for Children NHS Foundation Trust	Imperial College Healthcare NHS Trust	COVID-19 Genomics UK (COG-UK) Consortium	Sergi Castellano et al	?	?	?
England/LOND-1359A9B/2021	EPI_ISL_7636215	2021-11-22	University College London	Great Ormond Street Hospital for Children NHS Foundation Trust	Imperial College Healthcare NHS Trust	COVID-19 Genomics UK (COG-UK) Consortium	Sergi Castellano et al	?	?	?
England/LOND-1359AAA/2021	EPI_ISL_7636216	2021-11-22	University College London	Great Ormond Street Hospital for Children NHS Foundation Trust	Imperial College Healthcare NHS Trust	COVID-19 Genomics UK (COG-UK) Consortium	Sergi Castellano et al	?	?	?
England/LOND-1359AB9/2021	EPI_ISL_7636217	2021-11-20	University College London	Great Ormond Street Hospital for Children NHS Foundation Trust	Imperial College Healthcare NHS Trust	COVID-19 Genomics UK (COG-UK) Consortium	Sergi Castellano et al	?	?	?
England/LOND-1359AC8/2021	EPI_ISL_7636218	2021-11-20	University College London	Great Ormond Street Hospital for Children NHS Foundation Trust	Imperial College Healthcare NHS Trust	COVID-19 Genomics UK (COG-UK) Consortium	Sergi Castellano et al	?	?	?
England/LOND-1359AD7/2021	EPI_ISL_7636219	2021-11-21	University College London	Great Ormond Street Hospital for Children NHS Foundation Trust	Imperial College Healthcare NHS Trust	COVID-19 Genomics UK (COG-UK) Consortium	Sergi Castellano et al	?	?	?
England/LOND-1359B01/2021	EPI_ISL_7636222	2021-11-20	University College London	Great Ormond Street Hospital for Children NHS Foundation Trust	Imperial College Healthcare NHS Trust	COVID-19 Genomics UK (COG-UK) Consortium	Sergi Castellano et al	?	?	?
England/LOND-1359B2F/2021	EPI_ISL_7636224	2021-11-20	University College London	Great Ormond Street Hospital for Children NHS Foundation Trust	Imperial College Healthcare NHS Trust	COVID-19 Genomics UK (COG-UK) Consortium	Sergi Castellano et al	?	?	?
England/LOND-1359B6B/2021	EPI_ISL_7636229	2021-11-23	University College London	Great Ormond Street Hospital for Children NHS Foundation Trust	Imperial College Healthcare NHS Trust	COVID-19 Genomics UK (COG-UK) Consortium	Sergi Castellano et al	?	?	?
England/LOND-1359B7A/2021	EPI_ISL_7636230	2021-11-23	University College London	Great Ormond Street Hospital for Children NHS Foundation Trust	Imperial College Healthcare NHS Trust	COVID-19 Genomics UK (COG-UK) Consortium	Sergi Castellano et al	?	?	?
England/LOND-1359C4A/2021	EPI_ISL_7636242	2021-11-22	University College London	Great Ormond Street Hospital for Children NHS Foundation Trust	Imperial College Healthcare NHS Trust	COVID-19 Genomics UK (COG-UK) Consortium	Sergi Castellano et al	?	?	?
England/LOND-1359C59/2021	EPI_ISL_7636243	2021-11-22	University College London	Great Ormond Street Hospital for Children NHS Foundation Trust	Imperial College Healthcare NHS Trust	COVID-19 Genomics UK (COG-UK) Consortium	Sergi Castellano et al	?	?	?
England/LOND-1359C95/2021	EPI_ISL_7636247	2021-11-22	University College London	Great Ormond Street Hospital for Children NHS Foundation Trust	Imperial College Healthcare NHS Trust	COVID-19 Genomics UK (COG-UK) Consortium	Sergi Castellano et al	?	?	?
England/LOND-1359CA4/2021	EPI_ISL_7636248	2021-11-23	University College London	Great Ormond Street Hospital for Children NHS Foundation Trust	Imperial College Healthcare NHS Trust	COVID-19 Genomics UK (COG-UK) Consortium	Sergi Castellano et al	?	?	?
England/LOND-1359CE0/2021	EPI_ISL_7636252	2021-11-24	University College London	Great Ormond Street Hospital for Children NHS Foundation Trust	Imperial College Healthcare NHS Trust	COVID-19 Genomics UK (COG-UK) Consortium	Sergi Castellano et al	?	?	?
England/LOND-1359D38/2021	EPI_ISL_7636257	2021-11-25	University College London	Great Ormond Street Hospital for Children NHS Foundation Trust	Imperial College Healthcare NHS Trust	COVID-19 Genomics UK (COG-UK) Consortium	Sergi Castellano et al	?	?	?
England/LOND-1359D74/2021	EPI_ISL_7636263	2021-11-25	University College London	Great Ormond Street Hospital for Children NHS Foundation Trust	Imperial College Healthcare NHS Trust	COVID-19 Genomics UK (COG-UK) Consortium	Sergi Castellano et al	?	?	?
England/LOND-1359DED/2021	EPI_ISL_7636267	2021-11-25	University College London	Great Ormond Street Hospital for Children NHS Foundation Trust	Imperial College Healthcare NHS Trust	COVID-19 Genomics UK (COG-UK) Consortium	Sergi Castellano et al	?	?	?
England/LOND-1359E53/2021	EPI_ISL_7636273	2021-11-25	University College London	Great Ormond Street Hospital for Children NHS Foundation Trust	Imperial College Healthcare NHS Trust	COVID-19 Genomics UK (COG-UK) Consortium	Sergi Castellano et al	?	?	?
England/LOND-1359E71/2021	EPI_ISL_7636274	2021-11-25	University College London	Great Ormond Street Hospital for Children NHS Foundation Trust	Imperial College Healthcare NHS Trust	COVID-19 Genomics UK (COG-UK) Consortium	Sergi Castellano et al	?	?	?
England/LOND-1359EDB/2021	EPI_ISL_7636280	2021-11-26	University College London	Great Ormond Street Hospital for Children NHS Foundation Trust	Imperial College Healthcare NHS Trust	COVID-19 Genomics UK (COG-UK) Consortium	Sergi Castellano et al	?	?	?
England/LOND-1359EF9/2021	EPI_ISL_7636286	2021-11-23	University College London	Great Ormond Street Hospital for Children NHS Foundation Trust	Imperial College Healthcare NHS Trust	COVID-19 Genomics UK (COG-UK) Consortium	Sergi Castellano et al	?	?	?
England/LOND-1359F23/2021	EPI_ISL_7636289	2021-11-26	University College London	Great Ormond Street Hospital for Children NHS Foundation Trust	Imperial College Healthcare NHS Trust	COVID-19 Genomics UK (COG-UK) Consortium	Sergi Castellano et al	?	?	?
England/LOND-1359F32/2021	EPI_ISL_7636290	2021-11-25	University College London	Great Ormond Street Hospital for Children NHS Foundation Trust	Imperial College Healthcare NHS Trust	COVID-19 Genomics UK (COG-UK) Consortium	Sergi Castellano et al	?	?	?
England/LOND-135A177/2021	EPI_ISL_7636333	2021-11-25	University College London	Great Ormond Street Hospital for Children NHS Foundation Trust	Imperial College Healthcare NHS Trust	COVID-19 Genomics UK (COG-UK) Consortium	Sergi Castellano et al	?	?	?
England/LOND-135A1B3/2021	EPI_ISL_7636335	2021-11-23	University College London	Great Ormond Street Hospital for Children NHS Foundation Trust	Imperial College Healthcare NHS Trust	COVID-19 Genomics UK (COG-UK) Consortium	Sergi Castellano et al	?	?	?
England/LOND-135A1D1/2021	EPI_ISL_7636337	2021-11-17	University College London	Great Ormond Street Hospital for Children NHS Foundation Trust	Imperial College Healthcare NHS Trust	COVID-19 Genomics UK (COG-UK) Consortium	Sergi Castellano et al	?	?	?
England/LOND-135A1FF/2021	EPI_ISL_7636339	2021-11-18	University College London	Great Ormond Street Hospital for Children NHS Foundation Trust	Imperial College Healthcare NHS Trust	COVID-19 Genomics UK (COG-UK) Consortium	Sergi Castellano et al	?	?	?
England/LOND-135A20B/2021	EPI_ISL_7636340	2021-11-22	University College London	Great Ormond Street Hospital for Children NHS Foundation Trust	Imperial College Healthcare NHS Trust	COVID-19 Genomics UK (COG-UK) Consortium	Sergi Castellano et al	?	?	?
England/LOND-135A21A/2021	EPI_ISL_7636341	2021-11-24	University College London	Great Ormond Street Hospital for Children NHS Foundation Trust	Imperial College Healthcare NHS Trust	COVID-19 Genomics UK (COG-UK) Consortium	Sergi Castellano et al	?	?	?
England/LOND-135A238/2021	EPI_ISL_7636343	2021-11-17	University College London	Great Ormond Street Hospital for Children NHS Foundation Trust	Imperial College Healthcare NHS Trust	COVID-19 Genomics UK (COG-UK) Consortium	Sergi Castellano et al	?	?	?
England/LOND-135A265/2021	EPI_ISL_7821733	2021-12-01	University College London	Great Ormond Street Hospital for Children NHS Foundation Trust	Imperial College Healthcare NHS Trust	COVID-19 Genomics UK (COG-UK) Consortium	Sergi Castellano et al	?	?	?
England/LOND-135A274/2021	EPI_ISL_7821734	2021-12-01	University College London	Great Ormond Street Hospital for Children NHS Foundation Trust	Imperial College Healthcare NHS Trust	COVID-19 Genomics UK (COG-UK) Consortium	Sergi Castellano et al	?	?	?
England/LOND-135A292/2021	EPI_ISL_7821736	2021-11-30	University College London	Great Ormond Street Hospital for Children NHS Foundation Trust	Imperial College Healthcare NHS Trust	COVID-19 Genomics UK (COG-UK) Consortium	Sergi Castellano et al	?	?	?
England/LOND-135A2B0/2021	EPI_ISL_7821738	2021-12-03	University College London	Great Ormond Street Hospital for Children NHS Foundation Trust	Imperial College Healthcare NHS Trust	COVID-19 Genomics UK (COG-UK) Consortium	Sergi Castellano et al	?	?	?
England/LOND-135A2CF/2021	EPI_ISL_7821739	2021-12-03	University College London	Great Ormond Street Hospital for Children NHS Foundation Trust	Imperial College Healthcare NHS Trust	COVID-19 Genomics UK (COG-UK) Consortium	Sergi Castellano et al	?	?	?
England/LOND-135A2DE/2021	EPI_ISL_7821740	2021-11-30	University College London	Great Ormond Street Hospital for Children NHS Foundation Trust	Imperial College Healthcare NHS Trust	COVID-19 Genomics UK (COG-UK) Consortium	Sergi Castellano et al	?	?	?
England/LOND-135A414/2021	EPI_ISL_7821759	2021-12-01	University College London	Great Ormond Street Hospital for Children NHS Foundation Trust	Imperial College Healthcare NHS Trust	COVID-19 Genomics UK (COG-UK) Consortium	Sergi Castellano et al	?	?	?
England/LOND-135A432/2021	EPI_ISL_7821761	2021-12-03	University College London	Great Ormond Street Hospital for Children NHS Foundation Trust	Imperial College Healthcare NHS Trust	COVID-19 Genomics UK (COG-UK) Consortium	Sergi Castellano et al	?	?	?
England/LOND-135A46F/2021	EPI_ISL_7821763	2021-12-03	University College London	Great Ormond Street Hospital for Children NHS Foundation Trust	Imperial College Healthcare NHS Trust	COVID-19 Genomics UK (COG-UK) Consortium	Sergi Castellano et al	?	?	?
England/LOND-135A4C9/2021	EPI_ISL_7821769	2021-11-30	University College London	Great Ormond Street Hospital for Children NHS Foundation Trust	Imperial College Healthcare NHS Trust	COVID-19 Genomics UK (COG-UK) Consortium	Sergi Castellano et al	?	?	?
England/LOND-135A4D8/2021	EPI_ISL_7821770	2021-11-30	University College London	Great Ormond Street Hospital for Children NHS Foundation Trust	Imperial College Healthcare NHS Trust	COVID-19 Genomics UK (COG-UK) Consortium	Sergi Castellano et al	?	?	?
England/LOND-135A4E7/2021	EPI_ISL_7821771	2021-11-30	University College London	Great Ormond Street Hospital for Children NHS Foundation Trust	Imperial College Healthcare NHS Trust	COVID-19 Genomics UK (COG-UK) Consortium	Sergi Castellano et al	?	?	?
England/LOND-135A56C/2021	EPI_ISL_7821778	2021-11-29	University College London	Great Ormond Street Hospital for Children NHS Foundation Trust	Imperial College Healthcare NHS Trust	COVID-19 Genomics UK (COG-UK) Consortium	Sergi Castellano et al	?	?	?
England/LOND-135A5A8/2021	EPI_ISL_7821782	2021-11-29	University College London	Great Ormond Street Hospital for Children NHS Foundation Trust	Imperial College Healthcare NHS Trust	COVID-19 Genomics UK (COG-UK) Consortium	Sergi Castellano et al	?	?	?
England/LOND-135A5D5/2021	EPI_ISL_7821785	2021-11-30	University College London	Great Ormond Street Hospital for Children NHS Foundation Trust	Imperial College Healthcare NHS Trust	COVID-19 Genomics UK (COG-UK) Consortium	Sergi Castellano et al	?	?	?
England/LOND-135A62D/2021	EPI_ISL_7821790	2021-11-29	University College London	Great Ormond Street Hospital for Children NHS Foundation Trust	Imperial College Healthcare NHS Trust	COVID-19 Genomics UK (COG-UK) Consortium	Sergi Castellano et al	?	?	?
England/LOND-135A678/2021	EPI_ISL_7821794	2021-12-01	University College London	Great Ormond Street Hospital for Children NHS Foundation Trust	Imperial College Healthcare NHS Trust	COVID-19 Genomics UK (COG-UK) Consortium	Sergi Castellano et al	?	?	?
England/LOND-135A696/2021	EPI_ISL_7821796	2021-12-01	University College London	Great Ormond Street Hospital for Children NHS Foundation Trust	Imperial College Healthcare NHS Trust	COVID-19 Genomics UK (COG-UK) Consortium	Sergi Castellano et al	?	?	?
England/LOND-135A6E1/2021	EPI_ISL_7821800	2021-11-30	University College London	Great Ormond Street Hospital for Children NHS Foundation Trust	Imperial College Healthcare NHS Trust	COVID-19 Genomics UK (COG-UK) Consortium	Sergi Castellano et al	?	?	?
England/LOND-135A70C/2021	EPI_ISL_7821802	2021-12-01	University College London	Great Ormond Street Hospital for Children NHS Foundation Trust	Imperial College Healthcare NHS Trust	COVID-19 Genomics UK (COG-UK) Consortium	Sergi Castellano et al	?	?	?
England/LOND-135A784/2021	EPI_ISL_7821808	2021-11-28	University College London	Great Ormond Street Hospital for Children NHS Foundation Trust	Imperial College Healthcare NHS Trust	COVID-19 Genomics UK (COG-UK) Consortium	Sergi Castellano et al	?	?	?
England/LOND-135A7C0/2021	EPI_ISL_7821812	2021-11-30	University College London	Great Ormond Street Hospital for Children NHS Foundation Trust	Imperial College Healthcare NHS Trust	COVID-19 Genomics UK (COG-UK) Consortium	Sergi Castellano et al	?	?	?
England/LOND-135A7EE/2021	EPI_ISL_7821814	2021-11-30	University College London	Great Ormond Street Hospital for Children NHS Foundation Trust	Imperial College Healthcare NHS Trust	COVID-19 Genomics UK (COG-UK) Consortium	Sergi Castellano et al	?	?	?
England/LOND-135A818/2021	EPI_ISL_7821817	2021-12-01	University College London	Great Ormond Street Hospital for Children NHS Foundation Trust	Imperial College Healthcare NHS Trust	COVID-19 Genomics UK (COG-UK) Consortium	Sergi Castellano et al	?	?	?
England/LOND-135A872/2021	EPI_ISL_7821821	2021-12-02	University College London	Great Ormond Street Hospital for Children NHS Foundation Trust	Imperial College Healthcare NHS Trust	COVID-19 Genomics UK (COG-UK) Consortium	Sergi Castellano et al	?	?	?
England/LOND-135A890/2021	EPI_ISL_7821823	2021-12-01	University College London	Great Ormond Street Hospital for Children NHS Foundation Trust	Imperial College Healthcare NHS Trust	COVID-19 Genomics UK (COG-UK) Consortium	Sergi Castellano et al	?	?	?
England/LOND-135A8FA/2021	EPI_ISL_7821827	2021-11-30	University College London	Great Ormond Street Hospital for Children NHS Foundation Trust	Imperial College Healthcare NHS Trust	COVID-19 Genomics UK (COG-UK) Consortium	Sergi Castellano et al	?	?	?
England/LOND-135A915/2021	EPI_ISL_7821829	2021-12-01	University College London	Great Ormond Street Hospital for Children NHS Foundation Trust	Imperial College Healthcare NHS Trust	COVID-19 Genomics UK (COG-UK) Consortium	Sergi Castellano et al	?	?	?
England/LOND-135A924/2021	EPI_ISL_7821830	2021-12-01	University College London	Great Ormond Street Hospital for Children NHS Foundation Trust	Imperial College Healthcare NHS Trust	COVID-19 Genomics UK (COG-UK) Consortium	Sergi Castellano et al	?	?	?
England/LOND-135A951/2021	EPI_ISL_7821833	2021-12-01	University College London	Great Ormond Street Hospital for Children NHS Foundation Trust	Imperial College Healthcare NHS Trust	COVID-19 Genomics UK (COG-UK) Consortium	Sergi Castellano et al	?	?	?
England/LOND-135A97F/2021	EPI_ISL_7821835	2021-11-29	University College London	Great Ormond Street Hospital for Children NHS Foundation Trust	Imperial College Healthcare NHS Trust	COVID-19 Genomics UK (COG-UK) Consortium	Sergi Castellano et al	?	?	?
England/LOND-135A9BB/2021	EPI_ISL_7821839	2021-11-27	University College London	Great Ormond Street Hospital for Children NHS Foundation Trust	Imperial College Healthcare NHS Trust	COVID-19 Genomics UK (COG-UK) Consortium	Sergi Castellano et al	?	?	?
England/LOND-135AA21/2021	EPI_ISL_7821844	2021-11-25	University College London	Great Ormond Street Hospital for Children NHS Foundation Trust	Imperial College Healthcare NHS Trust	COVID-19 Genomics UK (COG-UK) Consortium	Sergi Castellano et al	?	?	?
England/LOND-135AA30/2021	EPI_ISL_7821845	2021-11-25	University College London	Great Ormond Street Hospital for Children NHS Foundation Trust	Imperial College Healthcare NHS Trust	COVID-19 Genomics UK (COG-UK) Consortium	Sergi Castellano et al	?	?	?
England/LOND-135AA4F/2021	EPI_ISL_7821846	2021-11-27	University College London	Great Ormond Street Hospital for Children NHS Foundation Trust	Imperial College Healthcare NHS Trust	COVID-19 Genomics UK (COG-UK) Consortium	Sergi Castellano et al	?	?	?
England/LOND-135AA7C/2021	EPI_ISL_7821848	2021-11-26	University College London	Great Ormond Street Hospital for Children NHS Foundation Trust	Imperial College Healthcare NHS Trust	COVID-19 Genomics UK (COG-UK) Consortium	Sergi Castellano et al	?	?	?
England/LOND-135AA9A/2021	EPI_ISL_7821850	2021-11-25	University College London	Great Ormond Street Hospital for Children NHS Foundation Trust	Imperial College Healthcare NHS Trust	COVID-19 Genomics UK (COG-UK) Consortium	Sergi Castellano et al	?	?	?
England/LOND-135AAB8/2021	EPI_ISL_7821852	2021-11-26	University College London	Great Ormond Street Hospital for Children NHS Foundation Trust	Imperial College Healthcare NHS Trust	COVID-19 Genomics UK (COG-UK) Consortium	Sergi Castellano et al	?	?	?
England/LOND-135AAC7/2021	EPI_ISL_7821853	2021-11-25	University College London	Great Ormond Street Hospital for Children NHS Foundation Trust	Imperial College Healthcare NHS Trust	COVID-19 Genomics UK (COG-UK) Consortium	Sergi Castellano et al	?	?	?
England/LOND-135AB1F/2021	EPI_ISL_7821857	2021-12-01	University College London	Great Ormond Street Hospital for Children NHS Foundation Trust	Imperial College Healthcare NHS Trust	COVID-19 Genomics UK (COG-UK) Consortium	Sergi Castellano et al	?	?	?
England/LOND-135AB3D/2021	EPI_ISL_7821859	2021-12-01	University College London	Great Ormond Street Hospital for Children NHS Foundation Trust	Imperial College Healthcare NHS Trust	COVID-19 Genomics UK (COG-UK) Consortium	Sergi Castellano et al	?	?	?
England/LOND-135AB88/2021	EPI_ISL_7821864	2021-12-01	University College London	Great Ormond Street Hospital for Children NHS Foundation Trust	Imperial College Healthcare NHS Trust	COVID-19 Genomics UK (COG-UK) Consortium	Sergi Castellano et al	?	?	?
England/LOND-135ABB5/2021	EPI_ISL_7821867	2021-12-03	University College London	Great Ormond Street Hospital for Children NHS Foundation Trust	Imperial College Healthcare NHS Trust	COVID-19 Genomics UK (COG-UK) Consortium	Sergi Castellano et al	?	?	?
England/LOND-135ABD3/2021	EPI_ISL_7821869	2021-12-01	University College London	Great Ormond Street Hospital for Children NHS Foundation Trust	Imperial College Healthcare NHS Trust	COVID-19 Genomics UK (COG-UK) Consortium	Sergi Castellano et al	?	?	?
England/LOND-135AC2B/2021	EPI_ISL_7821874	2021-12-01	University College London	Great Ormond Street Hospital for Children NHS Foundation Trust	Imperial College Healthcare NHS Trust	COVID-19 Genomics UK (COG-UK) Consortium	Sergi Castellano et al	?	?	?
England/LOND-135AC76/2021	EPI_ISL_7821879	2021-11-30	University College London	Great Ormond Street Hospital for Children NHS Foundation Trust	Imperial College Healthcare NHS Trust	COVID-19 Genomics UK (COG-UK) Consortium	Sergi Castellano et al	?	?	?
England/LOND-135ACA3/2021	EPI_ISL_7821882	2021-12-02	University College London	Great Ormond Street Hospital for Children NHS Foundation Trust	Imperial College Healthcare NHS Trust	COVID-19 Genomics UK (COG-UK) Consortium	Sergi Castellano et al	?	?	?
England/LOND-135ACB2/2021	EPI_ISL_7821883	2021-12-01	University College London	Great Ormond Street Hospital for Children NHS Foundation Trust	Imperial College Healthcare NHS Trust	COVID-19 Genomics UK (COG-UK) Consortium	Sergi Castellano et al	?	?	?
England/LOND-135ACD0/2021	EPI_ISL_7821885	2021-12-02	University College London	Great Ormond Street Hospital for Children NHS Foundation Trust	Imperial College Healthcare NHS Trust	COVID-19 Genomics UK (COG-UK) Consortium	Sergi Castellano et al	?	?	?
England/LOND-135ACFE/2021	EPI_ISL_7821887	2021-12-02	University College London	Great Ormond Street Hospital for Children NHS Foundation Trust	Imperial College Healthcare NHS Trust	COVID-19 Genomics UK (COG-UK) Consortium	Sergi Castellano et al	?	?	?
England/LOND-135AD28/2021	EPI_ISL_7821890	2021-11-29	University College London	Great Ormond Street Hospital for Children NHS Foundation Trust	Imperial College Healthcare NHS Trust	COVID-19 Genomics UK (COG-UK) Consortium	Sergi Castellano et al	?	?	?
England/LOND-135AD55/2021	EPI_ISL_7821893	2021-11-30	University College London	Great Ormond Street Hospital for Children NHS Foundation Trust	Imperial College Healthcare NHS Trust	COVID-19 Genomics UK (COG-UK) Consortium	Sergi Castellano et al	?	?	?
England/LOND-135ADCE/2021	EPI_ISL_7821900	2021-12-01	University College London	Great Ormond Street Hospital for Children NHS Foundation Trust	Imperial College Healthcare NHS Trust	COVID-19 Genomics UK (COG-UK) Consortium	Sergi Castellano et al	?	?	?
England/LOND-135ADDD/2021	EPI_ISL_7821901	2021-12-01	University College London	Great Ormond Street Hospital for Children NHS Foundation Trust	Imperial College Healthcare NHS Trust	COVID-19 Genomics UK (COG-UK) Consortium	Sergi Castellano et al	?	?	?
England/LOND-135ADEC/2021	EPI_ISL_7821902	2021-12-01	University College London	Great Ormond Street Hospital for Children NHS Foundation Trust	Imperial College Healthcare NHS Trust	COVID-19 Genomics UK (COG-UK) Consortium	Sergi Castellano et al	?	?	?
England/LOND-135ADFB/2021	EPI_ISL_7821903	2021-12-03	University College London	Great Ormond Street Hospital for Children NHS Foundation Trust	Imperial College Healthcare NHS Trust	COVID-19 Genomics UK (COG-UK) Consortium	Sergi Castellano et al	?	?	?
England/LOND-135AE16/2021	EPI_ISL_7821905	2021-12-02	University College London	Great Ormond Street Hospital for Children NHS Foundation Trust	Imperial College Healthcare NHS Trust	COVID-19 Genomics UK (COG-UK) Consortium	Sergi Castellano et al	?	?	?
England/LOND-135AE34/2021	EPI_ISL_7821907	2021-12-01	University College London	Great Ormond Street Hospital for Children NHS Foundation Trust	Imperial College Healthcare NHS Trust	COVID-19 Genomics UK (COG-UK) Consortium	Sergi Castellano et al	?	?	?
England/LOND-135AE43/2021	EPI_ISL_7821908	2021-12-03	University College London	Great Ormond Street Hospital for Children NHS Foundation Trust	Imperial College Healthcare NHS Trust	COVID-19 Genomics UK (COG-UK) Consortium	Sergi Castellano et al	?	?	?
England/LOND-135AE70/2021	EPI_ISL_7821911	2021-12-03	University College London	Great Ormond Street Hospital for Children NHS Foundation Trust	Imperial College Healthcare NHS Trust	COVID-19 Genomics UK (COG-UK) Consortium	Sergi Castellano et al	?	?	?
England/LOND-135AECB/2021	EPI_ISL_7821915	2021-12-01	University College London	Great Ormond Street Hospital for Children NHS Foundation Trust	Imperial College Healthcare NHS Trust	COVID-19 Genomics UK (COG-UK) Consortium	Sergi Castellano et al	?	?	?
England/LOND-135AEF8/2021	EPI_ISL_7821917	2021-11-29	University College London	Great Ormond Street Hospital for Children NHS Foundation Trust	Imperial College Healthcare NHS Trust	COVID-19 Genomics UK (COG-UK) Consortium	Sergi Castellano et al	?	?	?
England/LOND-135AF6E/2021	EPI_ISL_7821923	2021-11-28	University College London	Great Ormond Street Hospital for Children NHS Foundation Trust	Imperial College Healthcare NHS Trust	COVID-19 Genomics UK (COG-UK) Consortium	Sergi Castellano et al	?	?	?
England/LOND-135AF8C/2021	EPI_ISL_7821925	2021-11-29	University College London	Great Ormond Street Hospital for Children NHS Foundation Trust	Imperial College Healthcare NHS Trust	COVID-19 Genomics UK (COG-UK) Consortium	Sergi Castellano et al	?	?	?
England/LOND-135AFAA/2021	EPI_ISL_7821927	2021-11-29	University College London	Great Ormond Street Hospital for Children NHS Foundation Trust	Imperial College Healthcare NHS Trust	COVID-19 Genomics UK (COG-UK) Consortium	Sergi Castellano et al	?	?	?
England/LOND-135AFC8/2021	EPI_ISL_7821929	2021-11-30	University College London	Great Ormond Street Hospital for Children NHS Foundation Trust	Imperial College Healthcare NHS Trust	COVID-19 Genomics UK (COG-UK) Consortium	Sergi Castellano et al	?	?	?
England/LOND-135AFE6/2021	EPI_ISL_7821931	2021-11-28	University College London	Great Ormond Street Hospital for Children NHS Foundation Trust	Imperial College Healthcare NHS Trust	COVID-19 Genomics UK (COG-UK) Consortium	Sergi Castellano et al	?	?	?
England/LOND-135AFF5/2021	EPI_ISL_7821932	2021-11-27	University College London	Great Ormond Street Hospital for Children NHS Foundation Trust	Imperial College Healthcare NHS Trust	COVID-19 Genomics UK (COG-UK) Consortium	Sergi Castellano et al	?	?	?
England/LOND-135B000/2021	EPI_ISL_7821933	2021-11-30	University College London	Great Ormond Street Hospital for Children NHS Foundation Trust	Imperial College Healthcare NHS Trust	COVID-19 Genomics UK (COG-UK) Consortium	Sergi Castellano et al	?	?	?
England/LOND-135B01F/2021	EPI_ISL_7821934	2021-11-30	University College London	Great Ormond Street Hospital for Children NHS Foundation Trust	Imperial College Healthcare NHS Trust	COVID-19 Genomics UK (COG-UK) Consortium	Sergi Castellano et al	?	?	?
England/LOND-135B0E2/2021	EPI_ISL_7821941	2021-12-04	University College London	Great Ormond Street Hospital for Children NHS Foundation Trust	Imperial College Healthcare NHS Trust	COVID-19 Genomics UK (COG-UK) Consortium	Sergi Castellano et al	?	?	?
England/LOND-135B11C/2021	EPI_ISL_7821944	2021-12-02	University College London	Great Ormond Street Hospital for Children NHS Foundation Trust	Imperial College Healthcare NHS Trust	COVID-19 Genomics UK (COG-UK) Consortium	Sergi Castellano et al	?	?	?
England/LOND-135B12B/2021	EPI_ISL_7821945	2021-12-01	University College London	Great Ormond Street Hospital for Children NHS Foundation Trust	Imperial College Healthcare NHS Trust	COVID-19 Genomics UK (COG-UK) Consortium	Sergi Castellano et al	?	?	?
England/LOND-135B158/2021	EPI_ISL_7821948	2021-11-30	University College London	Great Ormond Street Hospital for Children NHS Foundation Trust	Imperial College Healthcare NHS Trust	COVID-19 Genomics UK (COG-UK) Consortium	Sergi Castellano et al	?	?	?
England/LOND-135B167/2021	EPI_ISL_7821949	2021-12-02	University College London	Great Ormond Street Hospital for Children NHS Foundation Trust	Imperial College Healthcare NHS Trust	COVID-19 Genomics UK (COG-UK) Consortium	Sergi Castellano et al	?	?	?
England/LOND-135B1C1/2021	EPI_ISL_7821955	2021-12-01	University College London	Great Ormond Street Hospital for Children NHS Foundation Trust	Imperial College Healthcare NHS Trust	COVID-19 Genomics UK (COG-UK) Consortium	Sergi Castellano et al	?	?	?
England/LOND-135B1D0/2021	EPI_ISL_7821956	2021-12-01	University College London	Great Ormond Street Hospital for Children NHS Foundation Trust	Imperial College Healthcare NHS Trust	COVID-19 Genomics UK (COG-UK) Consortium	Sergi Castellano et al	?	?	?
England/LOND-135B1EF/2021	EPI_ISL_7821957	2021-12-02	University College London	Great Ormond Street Hospital for Children NHS Foundation Trust	Imperial College Healthcare NHS Trust	COVID-19 Genomics UK (COG-UK) Consortium	Sergi Castellano et al	?	?	?
England/LOND-135B228/2021	EPI_ISL_7821960	2021-12-01	University College London	Great Ormond Street Hospital for Children NHS Foundation Trust	Imperial College Healthcare NHS Trust	COVID-19 Genomics UK (COG-UK) Consortium	Sergi Castellano et al	?	?	?
England/LOND-135B255/2021	EPI_ISL_7821962	2021-12-02	University College London	Great Ormond Street Hospital for Children NHS Foundation Trust	Imperial College Healthcare NHS Trust	COVID-19 Genomics UK (COG-UK) Consortium	Sergi Castellano et al	?	?	?
England/LOND-135B2A0/2021	EPI_ISL_7821965	2021-12-02	University College London	Great Ormond Street Hospital for Children NHS Foundation Trust	Imperial College Healthcare NHS Trust	COVID-19 Genomics UK (COG-UK) Consortium	Sergi Castellano et al	?	?	?
England/LOND-135B2BF/2021	EPI_ISL_7821966	2021-12-01	University College London	Great Ormond Street Hospital for Children NHS Foundation Trust	Imperial College Healthcare NHS Trust	COVID-19 Genomics UK (COG-UK) Consortium	Sergi Castellano et al	?	?	?
England/LOND-135B2DD/2021	EPI_ISL_7821968	2021-12-02	University College London	Great Ormond Street Hospital for Children NHS Foundation Trust	Imperial College Healthcare NHS Trust	COVID-19 Genomics UK (COG-UK) Consortium	Sergi Castellano et al	?	?	?
England/LOND-135B2EC/2021	EPI_ISL_7821969	2021-12-01	University College London	Great Ormond Street Hospital for Children NHS Foundation Trust	Imperial College Healthcare NHS Trust	COVID-19 Genomics UK (COG-UK) Consortium	Sergi Castellano et al	?	?	?
England/LOND-135B316/2021	EPI_ISL_7821970	2021-11-30	University College London	Great Ormond Street Hospital for Children NHS Foundation Trust	Imperial College Healthcare NHS Trust	COVID-19 Genomics UK (COG-UK) Consortium	Sergi Castellano et al	?	?	?
England/LOND-135B325/2021	EPI_ISL_7821971	2021-12-02	University College London	Great Ormond Street Hospital for Children NHS Foundation Trust	Imperial College Healthcare NHS Trust	COVID-19 Genomics UK (COG-UK) Consortium	Sergi Castellano et al	?	?	?
England/LOND-135B343/2021	EPI_ISL_7843166	2021-12-02	University College London	Great Ormond Street Hospital for Children NHS Foundation Trust	Imperial College Healthcare NHS Trust	COVID-19 Genomics UK (COG-UK) Consortium	Sergi Castellano et al	?	?	?
England/LOND-135B39E/2021	EPI_ISL_7843171	2021-12-03	University College London	Great Ormond Street Hospital for Children NHS Foundation Trust	Imperial College Healthcare NHS Trust	COVID-19 Genomics UK (COG-UK) Consortium	Sergi Castellano et al	?	?	?
England/LOND-135B3DA/2021	EPI_ISL_7843174	2021-12-02	University College London	Great Ormond Street Hospital for Children NHS Foundation Trust	Imperial College Healthcare NHS Trust	COVID-19 Genomics UK (COG-UK) Consortium	Sergi Castellano et al	?	?	?
England/LOND-135B53E/2021	EPI_ISL_7843191	2021-12-01	University College London	Great Ormond Street Hospital for Children NHS Foundation Trust	Imperial College Healthcare NHS Trust	COVID-19 Genomics UK (COG-UK) Consortium	Sergi Castellano et al	?	?	?
England/LOND-135B56B/2021	EPI_ISL_7843194	2021-12-01	University College London	Great Ormond Street Hospital for Children NHS Foundation Trust	Imperial College Healthcare NHS Trust	COVID-19 Genomics UK (COG-UK) Consortium	Sergi Castellano et al	?	?	?
England/LOND-135B589/2021	EPI_ISL_7843196	2021-12-01	University College London	Great Ormond Street Hospital for Children NHS Foundation Trust	Imperial College Healthcare NHS Trust	COVID-19 Genomics UK (COG-UK) Consortium	Sergi Castellano et al	?	?	?
England/LOND-135B598/2021	EPI_ISL_7843197	2021-12-02	University College London	Great Ormond Street Hospital for Children NHS Foundation Trust	Imperial College Healthcare NHS Trust	COVID-19 Genomics UK (COG-UK) Consortium	Sergi Castellano et al	?	?	?
England/LOND-135B6A4/2021	EPI_ISL_7843207	2021-11-30	University College London	Great Ormond Street Hospital for Children NHS Foundation Trust	Imperial College Healthcare NHS Trust	COVID-19 Genomics UK (COG-UK) Consortium	Sergi Castellano et al	?	?	?
England/LOND-135B6C2/2021	EPI_ISL_7843209	2021-12-01	University College London	Great Ormond Street Hospital for Children NHS Foundation Trust	Imperial College Healthcare NHS Trust	COVID-19 Genomics UK (COG-UK) Consortium	Sergi Castellano et al	?	?	?
England/LOND-135B6D1/2021	EPI_ISL_7843210	2021-12-01	University College London	Great Ormond Street Hospital for Children NHS Foundation Trust	Imperial College Healthcare NHS Trust	COVID-19 Genomics UK (COG-UK) Consortium	Sergi Castellano et al	?	?	?
England/LOND-135B6E0/2021	EPI_ISL_7843211	2021-12-01	University College London	Great Ormond Street Hospital for Children NHS Foundation Trust	Imperial College Healthcare NHS Trust	COVID-19 Genomics UK (COG-UK) Consortium	Sergi Castellano et al	?	?	?
England/LOND-135B70B/2021	EPI_ISL_7843212	2021-12-02	University College London	Great Ormond Street Hospital for Children NHS Foundation Trust	Imperial College Healthcare NHS Trust	COVID-19 Genomics UK (COG-UK) Consortium	Sergi Castellano et al	?	?	?
England/LOND-135B7CF/2021	EPI_ISL_7843219	2021-12-01	University College London	Great Ormond Street Hospital for Children NHS Foundation Trust	Imperial College Healthcare NHS Trust	COVID-19 Genomics UK (COG-UK) Consortium	Sergi Castellano et al	?	?	?
England/LOND-135B7ED/2021	EPI_ISL_7843221	2021-11-30	University College London	Great Ormond Street Hospital for Children NHS Foundation Trust	Imperial College Healthcare NHS Trust	COVID-19 Genomics UK (COG-UK) Consortium	Sergi Castellano et al	?	?	?
England/LOND-135B7FC/2021	EPI_ISL_7843222	2021-11-30	University College London	Great Ormond Street Hospital for Children NHS Foundation Trust	Imperial College Healthcare NHS Trust	COVID-19 Genomics UK (COG-UK) Consortium	Sergi Castellano et al	?	?	?
England/LOND-135B89F/2021	EPI_ISL_7843232	2021-12-01	University College London	Great Ormond Street Hospital for Children NHS Foundation Trust	Imperial College Healthcare NHS Trust	COVID-19 Genomics UK (COG-UK) Consortium	Sergi Castellano et al	?	?	?
England/LOND-135B8F9/2021	EPI_ISL_7843238	2021-11-30	University College London	Great Ormond Street Hospital for Children NHS Foundation Trust	Imperial College Healthcare NHS Trust	COVID-19 Genomics UK (COG-UK) Consortium	Sergi Castellano et al	?	?	?
England/LOND-135B932/2021	EPI_ISL_7843241	2021-11-28	University College London	Great Ormond Street Hospital for Children NHS Foundation Trust	Imperial College Healthcare NHS Trust	COVID-19 Genomics UK (COG-UK) Consortium	Sergi Castellano et al	?	?	?
England/LOND-135B941/2021	EPI_ISL_7843242	2021-11-28	University College London	Great Ormond Street Hospital for Children NHS Foundation Trust	Imperial College Healthcare NHS Trust	COVID-19 Genomics UK (COG-UK) Consortium	Sergi Castellano et al	?	?	?
England/LOND-135B96F/2021	EPI_ISL_7843244	2021-11-29	University College London	Great Ormond Street Hospital for Children NHS Foundation Trust	Imperial College Healthcare NHS Trust	COVID-19 Genomics UK (COG-UK) Consortium	Sergi Castellano et al	?	?	?
England/LOND-135B99C/2021	EPI_ISL_7843247	2021-11-27	University College London	Great Ormond Street Hospital for Children NHS Foundation Trust	Imperial College Healthcare NHS Trust	COVID-19 Genomics UK (COG-UK) Consortium	Sergi Castellano et al	?	?	?
England/LOND-135B9E7/2021	EPI_ISL_7843251	2021-12-02	University College London	Great Ormond Street Hospital for Children NHS Foundation Trust	Imperial College Healthcare NHS Trust	COVID-19 Genomics UK (COG-UK) Consortium	Sergi Castellano et al	?	?	?
England/LOND-135B9F6/2021	EPI_ISL_7843252	2021-12-03	University College London	Great Ormond Street Hospital for Children NHS Foundation Trust	Imperial College Healthcare NHS Trust	COVID-19 Genomics UK (COG-UK) Consortium	Sergi Castellano et al	?	?	?
England/LOND-135BA02/2021	EPI_ISL_7843253	2021-12-02	University College London	Great Ormond Street Hospital for Children NHS Foundation Trust	Imperial College Healthcare NHS Trust	COVID-19 Genomics UK (COG-UK) Consortium	Sergi Castellano et al	?	?	?
England/LOND-135BA20/2021	EPI_ISL_7843255	2021-12-03	University College London	Great Ormond Street Hospital for Children NHS Foundation Trust	Imperial College Healthcare NHS Trust	COVID-19 Genomics UK (COG-UK) Consortium	Sergi Castellano et al	?	?	?
England/LOND-135BAB7/2021	EPI_ISL_7843262	2021-12-02	University College London	Great Ormond Street Hospital for Children NHS Foundation Trust	Imperial College Healthcare NHS Trust	COVID-19 Genomics UK (COG-UK) Consortium	Sergi Castellano et al	?	?	?
England/LOND-135BAE4/2021	EPI_ISL_7843265	2021-12-03	University College London	Great Ormond Street Hospital for Children NHS Foundation Trust	Imperial College Healthcare NHS Trust	COVID-19 Genomics UK (COG-UK) Consortium	Sergi Castellano et al	?	?	?
England/LOND-135BAF3/2021	EPI_ISL_7843266	2021-12-02	University College London	Great Ormond Street Hospital for Children NHS Foundation Trust	Imperial College Healthcare NHS Trust	COVID-19 Genomics UK (COG-UK) Consortium	Sergi Castellano et al	?	?	?
England/LOND-135BB0F/2021	EPI_ISL_7843267	2021-12-02	University College London	Great Ormond Street Hospital for Children NHS Foundation Trust	Imperial College Healthcare NHS Trust	COVID-19 Genomics UK (COG-UK) Consortium	Sergi Castellano et al	?	?	?
England/LOND-135BB87/2021	EPI_ISL_7843273	2021-12-03	University College London	Great Ormond Street Hospital for Children NHS Foundation Trust	Imperial College Healthcare NHS Trust	COVID-19 Genomics UK (COG-UK) Consortium	Sergi Castellano et al	?	?	?
England/LOND-135BBD2/2021	EPI_ISL_7843274	2021-12-03	University College London	Great Ormond Street Hospital for Children NHS Foundation Trust	Imperial College Healthcare NHS Trust	COVID-19 Genomics UK (COG-UK) Consortium	Sergi Castellano et al	?	?	?
England/LOND-135BC2A/2021	EPI_ISL_7843276	2021-12-03	University College London	Great Ormond Street Hospital for Children NHS Foundation Trust	Imperial College Healthcare NHS Trust	COVID-19 Genomics UK (COG-UK) Consortium	Sergi Castellano et al	?	?	?
England/LOND-135BC48/2021	EPI_ISL_7843277	2021-12-03	University College London	Great Ormond Street Hospital for Children NHS Foundation Trust	Imperial College Healthcare NHS Trust	COVID-19 Genomics UK (COG-UK) Consortium	Sergi Castellano et al	?	?	?
England/LOND-135BC57/2021	EPI_ISL_7843278	2021-12-03	University College London	Great Ormond Street Hospital for Children NHS Foundation Trust	Imperial College Healthcare NHS Trust	COVID-19 Genomics UK (COG-UK) Consortium	Sergi Castellano et al	?	?	?
England/LOND-135BC66/2021	EPI_ISL_7843279	2021-12-02	University College London	Great Ormond Street Hospital for Children NHS Foundation Trust	Imperial College Healthcare NHS Trust	COVID-19 Genomics UK (COG-UK) Consortium	Sergi Castellano et al	?	?	?
England/LOND-135BC84/2021	EPI_ISL_7843281	2021-12-02	University College London	Great Ormond Street Hospital for Children NHS Foundation Trust	Imperial College Healthcare NHS Trust	COVID-19 Genomics UK (COG-UK) Consortium	Sergi Castellano et al	?	?	?
England/LOND-135BC93/2021	EPI_ISL_7843282	2021-12-01	University College London	Great Ormond Street Hospital for Children NHS Foundation Trust	Imperial College Healthcare NHS Trust	COVID-19 Genomics UK (COG-UK) Consortium	Sergi Castellano et al	?	?	?
England/LOND-135BCB1/2021	EPI_ISL_7843284	2021-12-03	University College London	Great Ormond Street Hospital for Children NHS Foundation Trust	Imperial College Healthcare NHS Trust	COVID-19 Genomics UK (COG-UK) Consortium	Sergi Castellano et al	?	?	?
England/LOND-135BCFD/2021	EPI_ISL_7843287	2021-12-03	University College London	Great Ormond Street Hospital for Children NHS Foundation Trust	Imperial College Healthcare NHS Trust	COVID-19 Genomics UK (COG-UK) Consortium	Sergi Castellano et al	?	?	?
England/LOND-135BD09/2021	EPI_ISL_7843288	2021-12-03	University College London	Great Ormond Street Hospital for Children NHS Foundation Trust	Imperial College Healthcare NHS Trust	COVID-19 Genomics UK (COG-UK) Consortium	Sergi Castellano et al	?	?	?
England/LOND-135BD72/2021	EPI_ISL_7843295	2021-12-02	University College London	Great Ormond Street Hospital for Children NHS Foundation Trust	Imperial College Healthcare NHS Trust	COVID-19 Genomics UK (COG-UK) Consortium	Sergi Castellano et al	?	?	?
England/LOND-135BD81/2021	EPI_ISL_7843296	2021-12-02	University College London	Great Ormond Street Hospital for Children NHS Foundation Trust	Imperial College Healthcare NHS Trust	COVID-19 Genomics UK (COG-UK) Consortium	Sergi Castellano et al	?	?	?
England/LOND-135BDCD/2021	EPI_ISL_7843299	2021-12-03	University College London	Great Ormond Street Hospital for Children NHS Foundation Trust	Imperial College Healthcare NHS Trust	COVID-19 Genomics UK (COG-UK) Consortium	Sergi Castellano et al	?	?	?
England/LOND-135BE06/2021	EPI_ISL_7843303	2021-12-02	University College London	Great Ormond Street Hospital for Children NHS Foundation Trust	Imperial College Healthcare NHS Trust	COVID-19 Genomics UK (COG-UK) Consortium	Sergi Castellano et al	?	?	?
England/LOND-135BE24/2021	EPI_ISL_7843305	2021-12-01	University College London	Great Ormond Street Hospital for Children NHS Foundation Trust	Imperial College Healthcare NHS Trust	COVID-19 Genomics UK (COG-UK) Consortium	Sergi Castellano et al	?	?	?
England/LOND-135BE8E/2021	EPI_ISL_8074453	2021-07-16	University College London	Great Ormond Street Hospital for Children NHS Foundation Trust	Imperial College Healthcare NHS Trust	COVID-19 Genomics UK (COG-UK) Consortium	Sergi Castellano et al	?	?	?
England/LOND-135BE9D/2021	EPI_ISL_8074454	2021-07-20	University College London	Great Ormond Street Hospital for Children NHS Foundation Trust	Imperial College Healthcare NHS Trust	COVID-19 Genomics UK (COG-UK) Consortium	Sergi Castellano et al	?	?	?
England/LOND-135BEBB/2021	EPI_ISL_8074456	2021-07-21	University College London	Great Ormond Street Hospital for Children NHS Foundation Trust	Imperial College Healthcare NHS Trust	COVID-19 Genomics UK (COG-UK) Consortium	Sergi Castellano et al	?	?	?
England/LOND-135BECA/2021	EPI_ISL_8074457	2021-07-15	University College London	Great Ormond Street Hospital for Children NHS Foundation Trust	Imperial College Healthcare NHS Trust	COVID-19 Genomics UK (COG-UK) Consortium	Sergi Castellano et al	?	?	?
England/LOND-135BED9/2021	EPI_ISL_8074458	2021-07-21	University College London	Great Ormond Street Hospital for Children NHS Foundation Trust	Imperial College Healthcare NHS Trust	COVID-19 Genomics UK (COG-UK) Consortium	Sergi Castellano et al	?	?	?
England/LOND-135BEE8/2021	EPI_ISL_8074459	2021-07-21	University College London	Great Ormond Street Hospital for Children NHS Foundation Trust	Imperial College Healthcare NHS Trust	COVID-19 Genomics UK (COG-UK) Consortium	Sergi Castellano et al	?	?	?
England/LOND-135BF12/2021	EPI_ISL_8074462	2021-07-22	University College London	Great Ormond Street Hospital for Children NHS Foundation Trust	Imperial College Healthcare NHS Trust	COVID-19 Genomics UK (COG-UK) Consortium	Sergi Castellano et al	?	?	?
England/LOND-135BF21/2021	EPI_ISL_8074463	2021-07-22	University College London	Great Ormond Street Hospital for Children NHS Foundation Trust	Imperial College Healthcare NHS Trust	COVID-19 Genomics UK (COG-UK) Consortium	Sergi Castellano et al	?	?	?
England/LOND-135BF30/2021	EPI_ISL_8074464	2021-07-22	University College London	Great Ormond Street Hospital for Children NHS Foundation Trust	Imperial College Healthcare NHS Trust	COVID-19 Genomics UK (COG-UK) Consortium	Sergi Castellano et al	?	?	?
England/LOND-135BF8B/2021	EPI_ISL_8074469	2021-07-21	University College London	Great Ormond Street Hospital for Children NHS Foundation Trust	Imperial College Healthcare NHS Trust	COVID-19 Genomics UK (COG-UK) Consortium	Sergi Castellano et al	?	?	?
England/LOND-135BF9A/2021	EPI_ISL_8074470	2021-07-22	University College London	Great Ormond Street Hospital for Children NHS Foundation Trust	Imperial College Healthcare NHS Trust	COVID-19 Genomics UK (COG-UK) Consortium	Sergi Castellano et al	?	?	?
England/LOND-135BFA9/2021	EPI_ISL_8074471	2021-07-22	University College London	Great Ormond Street Hospital for Children NHS Foundation Trust	Imperial College Healthcare NHS Trust	COVID-19 Genomics UK (COG-UK) Consortium	Sergi Castellano et al	?	?	?
England/LOND-135BFD6/2021	EPI_ISL_8074474	2021-07-21	University College London	Great Ormond Street Hospital for Children NHS Foundation Trust	Imperial College Healthcare NHS Trust	COVID-19 Genomics UK (COG-UK) Consortium	Sergi Castellano et al	?	?	?
England/LOND-135BFE5/2021	EPI_ISL_8074475	2021-07-22	University College London	Great Ormond Street Hospital for Children NHS Foundation Trust	Imperial College Healthcare NHS Trust	COVID-19 Genomics UK (COG-UK) Consortium	Sergi Castellano et al	?	?	?
England/LOND-135BFF4/2021	EPI_ISL_8074476	2021-07-23	University College London	Great Ormond Street Hospital for Children NHS Foundation Trust	Imperial College Healthcare NHS Trust	COVID-19 Genomics UK (COG-UK) Consortium	Sergi Castellano et al	?	?	?
England/LOND-135C01E/2021	EPI_ISL_8074478	2021-07-23	University College London	Great Ormond Street Hospital for Children NHS Foundation Trust	Imperial College Healthcare NHS Trust	COVID-19 Genomics UK (COG-UK) Consortium	Sergi Castellano et al	?	?	?
England/LOND-135C04B/2021	EPI_ISL_8074481	2021-07-22	University College London	Great Ormond Street Hospital for Children NHS Foundation Trust	Imperial College Healthcare NHS Trust	COVID-19 Genomics UK (COG-UK) Consortium	Sergi Castellano et al	?	?	?
England/LOND-135C05A/2021	EPI_ISL_8074482	2021-07-20	University College London	Great Ormond Street Hospital for Children NHS Foundation Trust	Imperial College Healthcare NHS Trust	COVID-19 Genomics UK (COG-UK) Consortium	Sergi Castellano et al	?	?	?
England/LOND-135C069/2021	EPI_ISL_8074483	2021-07-22	University College London	Great Ormond Street Hospital for Children NHS Foundation Trust	Imperial College Healthcare NHS Trust	COVID-19 Genomics UK (COG-UK) Consortium	Sergi Castellano et al	?	?	?
England/LOND-135C096/2021	EPI_ISL_8074486	2021-07-24	University College London	Great Ormond Street Hospital for Children NHS Foundation Trust	Imperial College Healthcare NHS Trust	COVID-19 Genomics UK (COG-UK) Consortium	Sergi Castellano et al	?	?	?
England/LOND-135C0C3/2021	EPI_ISL_8074489	2021-07-22	University College London	Great Ormond Street Hospital for Children NHS Foundation Trust	Imperial College Healthcare NHS Trust	COVID-19 Genomics UK (COG-UK) Consortium	Sergi Castellano et al	?	?	?
England/LOND-135C0D2/2021	EPI_ISL_8074490	2021-07-22	University College London	Great Ormond Street Hospital for Children NHS Foundation Trust	Imperial College Healthcare NHS Trust	COVID-19 Genomics UK (COG-UK) Consortium	Sergi Castellano et al	?	?	?
England/LOND-135C10C/2021	EPI_ISL_8074493	2021-07-24	University College London	Great Ormond Street Hospital for Children NHS Foundation Trust	Imperial College Healthcare NHS Trust	COVID-19 Genomics UK (COG-UK) Consortium	Sergi Castellano et al	?	?	?
England/LOND-135C12A/2021	EPI_ISL_8074495	2021-07-24	University College London	Great Ormond Street Hospital for Children NHS Foundation Trust	Imperial College Healthcare NHS Trust	COVID-19 Genomics UK (COG-UK) Consortium	Sergi Castellano et al	?	?	?
England/LOND-135C157/2021	EPI_ISL_8074498	2021-07-26	University College London	Great Ormond Street Hospital for Children NHS Foundation Trust	Imperial College Healthcare NHS Trust	COVID-19 Genomics UK (COG-UK) Consortium	Sergi Castellano et al	?	?	?
England/LOND-135C166/2021	EPI_ISL_8074499	2021-07-26	University College London	Great Ormond Street Hospital for Children NHS Foundation Trust	Imperial College Healthcare NHS Trust	COVID-19 Genomics UK (COG-UK) Consortium	Sergi Castellano et al	?	?	?
England/LOND-135C193/2021	EPI_ISL_8074502	2021-07-27	University College London	Great Ormond Street Hospital for Children NHS Foundation Trust	Imperial College Healthcare NHS Trust	COVID-19 Genomics UK (COG-UK) Consortium	Sergi Castellano et al	?	?	?
England/LOND-135C1B1/2021	EPI_ISL_8074504	2021-07-24	University College London	Great Ormond Street Hospital for Children NHS Foundation Trust	Imperial College Healthcare NHS Trust	COVID-19 Genomics UK (COG-UK) Consortium	Sergi Castellano et al	?	?	?
England/LOND-135C1C0/2021	EPI_ISL_8074505	2021-07-23	University College London	Great Ormond Street Hospital for Children NHS Foundation Trust	Imperial College Healthcare NHS Trust	COVID-19 Genomics UK (COG-UK) Consortium	Sergi Castellano et al	?	?	?
England/LOND-135C1DF/2021	EPI_ISL_8074506	2021-07-24	University College London	Great Ormond Street Hospital for Children NHS Foundation Trust	Imperial College Healthcare NHS Trust	COVID-19 Genomics UK (COG-UK) Consortium	Sergi Castellano et al	?	?	?
England/LOND-135C1EE/2021	EPI_ISL_8074507	2021-07-27	University College London	Great Ormond Street Hospital for Children NHS Foundation Trust	Imperial College Healthcare NHS Trust	COVID-19 Genomics UK (COG-UK) Consortium	Sergi Castellano et al	?	?	?
England/LOND-135C1FD/2021	EPI_ISL_8074508	2021-07-25	University College London	Great Ormond Street Hospital for Children NHS Foundation Trust	Imperial College Healthcare NHS Trust	COVID-19 Genomics UK (COG-UK) Consortium	Sergi Castellano et al	?	?	?
England/LOND-135C209/2021	EPI_ISL_8074509	2021-07-21	University College London	Great Ormond Street Hospital for Children NHS Foundation Trust	Imperial College Healthcare NHS Trust	COVID-19 Genomics UK (COG-UK) Consortium	Sergi Castellano et al	?	?	?
England/LOND-135C218/2021	EPI_ISL_8074510	2021-07-21	University College London	Great Ormond Street Hospital for Children NHS Foundation Trust	Imperial College Healthcare NHS Trust	COVID-19 Genomics UK (COG-UK) Consortium	Sergi Castellano et al	?	?	?
England/LOND-135C236/2021	EPI_ISL_8074512	2021-07-24	University College London	Great Ormond Street Hospital for Children NHS Foundation Trust	Imperial College Healthcare NHS Trust	COVID-19 Genomics UK (COG-UK) Consortium	Sergi Castellano et al	?	?	?
England/LOND-135C254/2021	EPI_ISL_8074514	2021-07-20	University College London	Great Ormond Street Hospital for Children NHS Foundation Trust	Imperial College Healthcare NHS Trust	COVID-19 Genomics UK (COG-UK) Consortium	Sergi Castellano et al	?	?	?
England/LOND-135C281/2021	EPI_ISL_8074517	2021-07-24	University College London	Great Ormond Street Hospital for Children NHS Foundation Trust	Imperial College Healthcare NHS Trust	COVID-19 Genomics UK (COG-UK) Consortium	Sergi Castellano et al	?	?	?
England/LOND-135C2CD/2021	EPI_ISL_8074521	2021-07-28	University College London	Great Ormond Street Hospital for Children NHS Foundation Trust	Imperial College Healthcare NHS Trust	COVID-19 Genomics UK (COG-UK) Consortium	Sergi Castellano et al	?	?	?
England/LOND-135C2DC/2021	EPI_ISL_8074522	2021-07-27	University College London	Great Ormond Street Hospital for Children NHS Foundation Trust	Imperial College Healthcare NHS Trust	COVID-19 Genomics UK (COG-UK) Consortium	Sergi Castellano et al	?	?	?
England/LOND-135C2EB/2021	EPI_ISL_8074523	2021-07-30	University College London	Great Ormond Street Hospital for Children NHS Foundation Trust	Imperial College Healthcare NHS Trust	COVID-19 Genomics UK (COG-UK) Consortium	Sergi Castellano et al	?	?	?
England/LOND-135C324/2021	EPI_ISL_8074527	2021-07-29	University College London	Great Ormond Street Hospital for Children NHS Foundation Trust	Imperial College Healthcare NHS Trust	COVID-19 Genomics UK (COG-UK) Consortium	Sergi Castellano et al	?	?	?
England/LOND-135C333/2021	EPI_ISL_8074528	2021-07-27	University College London	Great Ormond Street Hospital for Children NHS Foundation Trust	Imperial College Healthcare NHS Trust	COVID-19 Genomics UK (COG-UK) Consortium	Sergi Castellano et al	?	?	?
England/LOND-135C351/2021	EPI_ISL_8074530	2021-07-29	University College London	Great Ormond Street Hospital for Children NHS Foundation Trust	Imperial College Healthcare NHS Trust	COVID-19 Genomics UK (COG-UK) Consortium	Sergi Castellano et al	?	?	?
England/LOND-135C360/2021	EPI_ISL_8074531	2021-07-27	University College London	Great Ormond Street Hospital for Children NHS Foundation Trust	Imperial College Healthcare NHS Trust	COVID-19 Genomics UK (COG-UK) Consortium	Sergi Castellano et al	?	?	?
England/LOND-135C39D/2021	EPI_ISL_8074534	2021-07-29	University College London	Great Ormond Street Hospital for Children NHS Foundation Trust	Imperial College Healthcare NHS Trust	COVID-19 Genomics UK (COG-UK) Consortium	Sergi Castellano et al	?	?	?
England/LOND-135C3AC/2021	EPI_ISL_8074535	2021-07-29	University College London	Great Ormond Street Hospital for Children NHS Foundation Trust	Imperial College Healthcare NHS Trust	COVID-19 Genomics UK (COG-UK) Consortium	Sergi Castellano et al	?	?	?
England/LOND-135C403/2021	EPI_ISL_8074541	2021-07-30	University College London	Great Ormond Street Hospital for Children NHS Foundation Trust	Imperial College Healthcare NHS Trust	COVID-19 Genomics UK (COG-UK) Consortium	Sergi Castellano et al	?	?	?
England/LOND-135C421/2021	EPI_ISL_8074542	2021-07-30	University College London	Great Ormond Street Hospital for Children NHS Foundation Trust	Imperial College Healthcare NHS Trust	COVID-19 Genomics UK (COG-UK) Consortium	Sergi Castellano et al	?	?	?
England/LOND-135C430/2021	EPI_ISL_8074543	2021-07-31	University College London	Great Ormond Street Hospital for Children NHS Foundation Trust	Imperial College Healthcare NHS Trust	COVID-19 Genomics UK (COG-UK) Consortium	Sergi Castellano et al	?	?	?
England/LOND-135C45E/2021	EPI_ISL_8074545	2021-07-30	University College London	Great Ormond Street Hospital for Children NHS Foundation Trust	Imperial College Healthcare NHS Trust	COVID-19 Genomics UK (COG-UK) Consortium	Sergi Castellano et al	?	?	?
England/LOND-135C4A9/2021	EPI_ISL_8074550	2021-07-30	University College London	Great Ormond Street Hospital for Children NHS Foundation Trust	Imperial College Healthcare NHS Trust	COVID-19 Genomics UK (COG-UK) Consortium	Sergi Castellano et al	?	?	?
England/LOND-135C4B8/2021	EPI_ISL_8074551	2021-08-02	University College London	Great Ormond Street Hospital for Children NHS Foundation Trust	Imperial College Healthcare NHS Trust	COVID-19 Genomics UK (COG-UK) Consortium	Sergi Castellano et al	?	?	?
England/LOND-135C4C7/2021	EPI_ISL_8074552	2021-07-30	University College London	Great Ormond Street Hospital for Children NHS Foundation Trust	Imperial College Healthcare NHS Trust	COVID-19 Genomics UK (COG-UK) Consortium	Sergi Castellano et al	?	?	?
England/LOND-135C4F4/2021	EPI_ISL_8074555	2021-07-31	University College London	Great Ormond Street Hospital for Children NHS Foundation Trust	Imperial College Healthcare NHS Trust	COVID-19 Genomics UK (COG-UK) Consortium	Sergi Castellano et al	?	?	?
England/LOND-135C51F/2021	EPI_ISL_8074557	2021-07-30	University College London	Great Ormond Street Hospital for Children NHS Foundation Trust	Imperial College Healthcare NHS Trust	COVID-19 Genomics UK (COG-UK) Consortium	Sergi Castellano et al	?	?	?
England/LOND-135C52E/2021	EPI_ISL_8074558	2021-08-03	University College London	Great Ormond Street Hospital for Children NHS Foundation Trust	Imperial College Healthcare NHS Trust	COVID-19 Genomics UK (COG-UK) Consortium	Sergi Castellano et al	?	?	?
England/LOND-135C54C/2021	EPI_ISL_8074560	2021-07-31	University College London	Great Ormond Street Hospital for Children NHS Foundation Trust	Imperial College Healthcare NHS Trust	COVID-19 Genomics UK (COG-UK) Consortium	Sergi Castellano et al	?	?	?
England/LOND-135C579/2021	EPI_ISL_8074563	2021-08-03	University College London	Great Ormond Street Hospital for Children NHS Foundation Trust	Imperial College Healthcare NHS Trust	COVID-19 Genomics UK (COG-UK) Consortium	Sergi Castellano et al	?	?	?
England/LOND-135C588/2021	EPI_ISL_8074564	2021-07-30	University College London	Great Ormond Street Hospital for Children NHS Foundation Trust	Imperial College Healthcare NHS Trust	COVID-19 Genomics UK (COG-UK) Consortium	Sergi Castellano et al	?	?	?
England/LOND-135C5A6/2021	EPI_ISL_8074565	2021-07-31	University College London	Great Ormond Street Hospital for Children NHS Foundation Trust	Imperial College Healthcare NHS Trust	COVID-19 Genomics UK (COG-UK) Consortium	Sergi Castellano et al	?	?	?
England/LOND-135C5E2/2021	EPI_ISL_8074569	2021-08-04	University College London	Great Ormond Street Hospital for Children NHS Foundation Trust	Imperial College Healthcare NHS Trust	COVID-19 Genomics UK (COG-UK) Consortium	Sergi Castellano et al	?	?	?
England/LOND-135C5F1/2021	EPI_ISL_8074570	2021-08-05	University College London	Great Ormond Street Hospital for Children NHS Foundation Trust	Imperial College Healthcare NHS Trust	COVID-19 Genomics UK (COG-UK) Consortium	Sergi Castellano et al	?	?	?
England/LOND-135C60D/2021	EPI_ISL_8074571	2021-08-06	University College London	Great Ormond Street Hospital for Children NHS Foundation Trust	Imperial College Healthcare NHS Trust	COVID-19 Genomics UK (COG-UK) Consortium	Sergi Castellano et al	?	?	?
England/LOND-135C62B/2021	EPI_ISL_8074573	2021-08-04	University College London	Great Ormond Street Hospital for Children NHS Foundation Trust	Imperial College Healthcare NHS Trust	COVID-19 Genomics UK (COG-UK) Consortium	Sergi Castellano et al	?	?	?
England/LOND-135C63A/2021	EPI_ISL_8074574	2021-08-06	University College London	Great Ormond Street Hospital for Children NHS Foundation Trust	Imperial College Healthcare NHS Trust	COVID-19 Genomics UK (COG-UK) Consortium	Sergi Castellano et al	?	?	?
England/LOND-135C658/2021	EPI_ISL_8074576	2021-08-04	University College London	Great Ormond Street Hospital for Children NHS Foundation Trust	Imperial College Healthcare NHS Trust	COVID-19 Genomics UK (COG-UK) Consortium	Sergi Castellano et al	?	?	?
England/LOND-135C6B2/2021	EPI_ISL_8074582	2021-08-06	University College London	Great Ormond Street Hospital for Children NHS Foundation Trust	Imperial College Healthcare NHS Trust	COVID-19 Genomics UK (COG-UK) Consortium	Sergi Castellano et al	?	?	?
England/LOND-135C6D0/2021	EPI_ISL_8074584	2021-08-06	University College London	Great Ormond Street Hospital for Children NHS Foundation Trust	Imperial College Healthcare NHS Trust	COVID-19 Genomics UK (COG-UK) Consortium	Sergi Castellano et al	?	?	?
England/LOND-135C6FE/2021	EPI_ISL_8074586	2021-08-05	University College London	Great Ormond Street Hospital for Children NHS Foundation Trust	Imperial College Healthcare NHS Trust	COVID-19 Genomics UK (COG-UK) Consortium	Sergi Castellano et al	?	?	?
England/LOND-135C70A/2021	EPI_ISL_8074587	2021-08-06	University College London	Great Ormond Street Hospital for Children NHS Foundation Trust	Imperial College Healthcare NHS Trust	COVID-19 Genomics UK (COG-UK) Consortium	Sergi Castellano et al	?	?	?
England/LOND-135C728/2021	EPI_ISL_8074589	2021-08-06	University College London	Great Ormond Street Hospital for Children NHS Foundation Trust	Imperial College Healthcare NHS Trust	COVID-19 Genomics UK (COG-UK) Consortium	Sergi Castellano et al	?	?	?
England/LOND-135C737/2021	EPI_ISL_8074590	2021-08-05	University College London	Great Ormond Street Hospital for Children NHS Foundation Trust	Imperial College Healthcare NHS Trust	COVID-19 Genomics UK (COG-UK) Consortium	Sergi Castellano et al	?	?	?
England/LOND-135C773/2021	EPI_ISL_8074594	2021-08-10	University College London	Great Ormond Street Hospital for Children NHS Foundation Trust	Imperial College Healthcare NHS Trust	COVID-19 Genomics UK (COG-UK) Consortium	Sergi Castellano et al	?	?	?
England/LOND-135C791/2021	EPI_ISL_8074596	2021-08-07	University College London	Great Ormond Street Hospital for Children NHS Foundation Trust	Imperial College Healthcare NHS Trust	COVID-19 Genomics UK (COG-UK) Consortium	Sergi Castellano et al	?	?	?
England/LOND-135C7CE/2021	EPI_ISL_8074599	2021-08-06	University College London	Great Ormond Street Hospital for Children NHS Foundation Trust	Imperial College Healthcare NHS Trust	COVID-19 Genomics UK (COG-UK) Consortium	Sergi Castellano et al	?	?	?
England/LOND-135C807/2021	EPI_ISL_8074603	2021-08-10	University College London	Great Ormond Street Hospital for Children NHS Foundation Trust	Imperial College Healthcare NHS Trust	COVID-19 Genomics UK (COG-UK) Consortium	Sergi Castellano et al	?	?	?
England/LOND-135C861/2021	EPI_ISL_8074608	2021-08-11	University College London	Great Ormond Street Hospital for Children NHS Foundation Trust	Imperial College Healthcare NHS Trust	COVID-19 Genomics UK (COG-UK) Consortium	Sergi Castellano et al	?	?	?
England/LOND-135C89E/2021	EPI_ISL_8074611	2021-08-12	University College London	Great Ormond Street Hospital for Children NHS Foundation Trust	Imperial College Healthcare NHS Trust	COVID-19 Genomics UK (COG-UK) Consortium	Sergi Castellano et al	?	?	?
England/LOND-135C8AD/2021	EPI_ISL_8074612	2021-08-12	University College London	Great Ormond Street Hospital for Children NHS Foundation Trust	Imperial College Healthcare NHS Trust	COVID-19 Genomics UK (COG-UK) Consortium	Sergi Castellano et al	?	?	?
England/LOND-135C8E9/2021	EPI_ISL_8074616	2021-08-10	University College London	Great Ormond Street Hospital for Children NHS Foundation Trust	Imperial College Healthcare NHS Trust	COVID-19 Genomics UK (COG-UK) Consortium	Sergi Castellano et al	?	?	?
England/LOND-135C8F8/2021	EPI_ISL_8074617	2021-08-11	University College London	Great Ormond Street Hospital for Children NHS Foundation Trust	Imperial College Healthcare NHS Trust	COVID-19 Genomics UK (COG-UK) Consortium	Sergi Castellano et al	?	?	?
England/LOND-135C95F/2021	EPI_ISL_8074623	2021-08-11	University College London	Great Ormond Street Hospital for Children NHS Foundation Trust	Imperial College Healthcare NHS Trust	COVID-19 Genomics UK (COG-UK) Consortium	Sergi Castellano et al	?	?	?
England/LOND-135C96E/2021	EPI_ISL_8074624	2021-08-11	University College London	Great Ormond Street Hospital for Children NHS Foundation Trust	Imperial College Healthcare NHS Trust	COVID-19 Genomics UK (COG-UK) Consortium	Sergi Castellano et al	?	?	?
England/LOND-135C97D/2021	EPI_ISL_8074625	2021-08-11	University College London	Great Ormond Street Hospital for Children NHS Foundation Trust	Imperial College Healthcare NHS Trust	COVID-19 Genomics UK (COG-UK) Consortium	Sergi Castellano et al	?	?	?
England/LOND-135C9AA/2021	EPI_ISL_8074628	2021-08-14	University College London	Great Ormond Street Hospital for Children NHS Foundation Trust	Imperial College Healthcare NHS Trust	COVID-19 Genomics UK (COG-UK) Consortium	Sergi Castellano et al	?	?	?
England/LOND-135C9C8/2021	EPI_ISL_8074630	2021-08-18	University College London	Great Ormond Street Hospital for Children NHS Foundation Trust	Imperial College Healthcare NHS Trust	COVID-19 Genomics UK (COG-UK) Consortium	Sergi Castellano et al	?	?	?
England/LOND-135C9D7/2021	EPI_ISL_8074631	2021-06-30	University College London	Great Ormond Street Hospital for Children NHS Foundation Trust	Imperial College Healthcare NHS Trust	COVID-19 Genomics UK (COG-UK) Consortium	Sergi Castellano et al	?	?	?
England/LOND-135C9E6/2021	EPI_ISL_8074632	2021-06-21	University College London	Great Ormond Street Hospital for Children NHS Foundation Trust	Imperial College Healthcare NHS Trust	COVID-19 Genomics UK (COG-UK) Consortium	Sergi Castellano et al	?	?	?
England/LOND-135C9F5/2021	EPI_ISL_8074633	2021-06-30	University College London	Great Ormond Street Hospital for Children NHS Foundation Trust	Imperial College Healthcare NHS Trust	COVID-19 Genomics UK (COG-UK) Consortium	Sergi Castellano et al	?	?	?
England/LOND-135CA10/2021	EPI_ISL_8074635	2021-06-18	University College London	Great Ormond Street Hospital for Children NHS Foundation Trust	Imperial College Healthcare NHS Trust	COVID-19 Genomics UK (COG-UK) Consortium	Sergi Castellano et al	?	?	?
England/LOND-135CA3E/2021	EPI_ISL_8074636	2021-10-07	University College London	Great Ormond Street Hospital for Children NHS Foundation Trust	Imperial College Healthcare NHS Trust	COVID-19 Genomics UK (COG-UK) Consortium	Sergi Castellano et al	?	?	?
England/LOND-135CA4D/2021	EPI_ISL_8074637	2021-10-07	University College London	Great Ormond Street Hospital for Children NHS Foundation Trust	Imperial College Healthcare NHS Trust	COVID-19 Genomics UK (COG-UK) Consortium	Sergi Castellano et al	?	?	?
England/LOND-135CA89/2021	EPI_ISL_8074641	2021-07-16	University College London	Great Ormond Street Hospital for Children NHS Foundation Trust	Imperial College Healthcare NHS Trust	COVID-19 Genomics UK (COG-UK) Consortium	Sergi Castellano et al	?	?	?
England/LOND-135CA98/2021	EPI_ISL_8074642	2021-07-16	University College London	Great Ormond Street Hospital for Children NHS Foundation Trust	Imperial College Healthcare NHS Trust	COVID-19 Genomics UK (COG-UK) Consortium	Sergi Castellano et al	?	?	?
England/LOND-135CAA7/2021	EPI_ISL_8074643	2021-07-18	University College London	Great Ormond Street Hospital for Children NHS Foundation Trust	Imperial College Healthcare NHS Trust	COVID-19 Genomics UK (COG-UK) Consortium	Sergi Castellano et al	?	?	?
England/LOND-135CAB6/2021	EPI_ISL_8074644	2021-07-23	University College London	Great Ormond Street Hospital for Children NHS Foundation Trust	Imperial College Healthcare NHS Trust	COVID-19 Genomics UK (COG-UK) Consortium	Sergi Castellano et al	?	?	?
England/LOND-135CAD4/2021	EPI_ISL_8074646	2021-07-29	University College London	Great Ormond Street Hospital for Children NHS Foundation Trust	Imperial College Healthcare NHS Trust	COVID-19 Genomics UK (COG-UK) Consortium	Sergi Castellano et al	?	?	?
England/LOND-135CAE3/2021	EPI_ISL_8074647	2021-08-03	University College London	Great Ormond Street Hospital for Children NHS Foundation Trust	Imperial College Healthcare NHS Trust	COVID-19 Genomics UK (COG-UK) Consortium	Sergi Castellano et al	?	?	?
England/LOND-135CB0E/2021	EPI_ISL_8074649	2021-08-06	University College London	Great Ormond Street Hospital for Children NHS Foundation Trust	Imperial College Healthcare NHS Trust	COVID-19 Genomics UK (COG-UK) Consortium	Sergi Castellano et al	?	?	?
England/LOND-135CB3B/2021	EPI_ISL_8074652	2021-08-16	University College London	Great Ormond Street Hospital for Children NHS Foundation Trust	Imperial College Healthcare NHS Trust	COVID-19 Genomics UK (COG-UK) Consortium	Sergi Castellano et al	?	?	?
England/LOND-135CB59/2021	EPI_ISL_8074654	2021-08-23	University College London	Great Ormond Street Hospital for Children NHS Foundation Trust	Imperial College Healthcare NHS Trust	COVID-19 Genomics UK (COG-UK) Consortium	Sergi Castellano et al	?	?	?
England/LOND-135CB68/2021	EPI_ISL_8074655	2021-08-24	University College London	Great Ormond Street Hospital for Children NHS Foundation Trust	Imperial College Healthcare NHS Trust	COVID-19 Genomics UK (COG-UK) Consortium	Sergi Castellano et al	?	?	?
England/LOND-135CB77/2021	EPI_ISL_8074656	2021-08-27	University College London	Great Ormond Street Hospital for Children NHS Foundation Trust	Imperial College Healthcare NHS Trust	COVID-19 Genomics UK (COG-UK) Consortium	Sergi Castellano et al	?	?	?
England/LOND-135CB95/2021	EPI_ISL_8074658	2021-08-26	University College London	Great Ormond Street Hospital for Children NHS Foundation Trust	Imperial College Healthcare NHS Trust	COVID-19 Genomics UK (COG-UK) Consortium	Sergi Castellano et al	?	?	?
England/LOND-135CBA4/2021	EPI_ISL_8074659	2021-11-11	University College London	Great Ormond Street Hospital for Children NHS Foundation Trust	Imperial College Healthcare NHS Trust	COVID-19 Genomics UK (COG-UK) Consortium	Sergi Castellano et al	?	?	?
England/LOND-135CBB3/2021	EPI_ISL_8074660	2021-09-03	University College London	Great Ormond Street Hospital for Children NHS Foundation Trust	Imperial College Healthcare NHS Trust	COVID-19 Genomics UK (COG-UK) Consortium	Sergi Castellano et al	?	?	?
England/LOND-135CBC2/2021	EPI_ISL_8074661	2021-09-02	University College London	Great Ormond Street Hospital for Children NHS Foundation Trust	Imperial College Healthcare NHS Trust	COVID-19 Genomics UK (COG-UK) Consortium	Sergi Castellano et al	?	?	?
England/LOND-135CC38/2021	EPI_ISL_8074667	2021-09-16	University College London	Great Ormond Street Hospital for Children NHS Foundation Trust	Imperial College Healthcare NHS Trust	COVID-19 Genomics UK (COG-UK) Consortium	Sergi Castellano et al	?	?	?
England/LOND-135CC47/2021	EPI_ISL_8074668	2021-09-30	University College London	Great Ormond Street Hospital for Children NHS Foundation Trust	Imperial College Healthcare NHS Trust	COVID-19 Genomics UK (COG-UK) Consortium	Sergi Castellano et al	?	?	?
England/LOND-135CC56/2021	EPI_ISL_8074669	2021-09-30	University College London	Great Ormond Street Hospital for Children NHS Foundation Trust	Imperial College Healthcare NHS Trust	COVID-19 Genomics UK (COG-UK) Consortium	Sergi Castellano et al	?	?	?
England/LOND-135CC92/2021	EPI_ISL_8074672	2021-10-14	University College London	Great Ormond Street Hospital for Children NHS Foundation Trust	Imperial College Healthcare NHS Trust	COVID-19 Genomics UK (COG-UK) Consortium	Sergi Castellano et al	?	?	?
England/LOND-135CCB0/2021	EPI_ISL_8074674	2021-10-15	University College London	Great Ormond Street Hospital for Children NHS Foundation Trust	Imperial College Healthcare NHS Trust	COVID-19 Genomics UK (COG-UK) Consortium	Sergi Castellano et al	?	?	?
England/LOND-135CCDE/2021	EPI_ISL_8074676	2021-10-21	University College London	Great Ormond Street Hospital for Children NHS Foundation Trust	Imperial College Healthcare NHS Trust	COVID-19 Genomics UK (COG-UK) Consortium	Sergi Castellano et al	?	?	?
England/LOND-135CD44/2021	EPI_ISL_8074683	2021-10-27	University College London	Great Ormond Street Hospital for Children NHS Foundation Trust	Imperial College Healthcare NHS Trust	COVID-19 Genomics UK (COG-UK) Consortium	Sergi Castellano et al	?	?	?
England/LOND-135CD53/2021	EPI_ISL_8074684	2021-10-29	University College London	Great Ormond Street Hospital for Children NHS Foundation Trust	Imperial College Healthcare NHS Trust	COVID-19 Genomics UK (COG-UK) Consortium	Sergi Castellano et al	?	?	?
England/LOND-135CD71/2021	EPI_ISL_8074686	2021-11-03	University College London	Great Ormond Street Hospital for Children NHS Foundation Trust	Imperial College Healthcare NHS Trust	COVID-19 Genomics UK (COG-UK) Consortium	Sergi Castellano et al	?	?	?
England/LOND-135CD80/2021	EPI_ISL_8074687	2021-07-16	University College London	Great Ormond Street Hospital for Children NHS Foundation Trust	Imperial College Healthcare NHS Trust	COVID-19 Genomics UK (COG-UK) Consortium	Sergi Castellano et al	?	?	?
England/LOND-135CD9F/2021	EPI_ISL_8074688	2021-07-16	University College London	Great Ormond Street Hospital for Children NHS Foundation Trust	Imperial College Healthcare NHS Trust	COVID-19 Genomics UK (COG-UK) Consortium	Sergi Castellano et al	?	?	?
England/LOND-135CDBD/2021	EPI_ISL_8074690	2021-07-17	University College London	Great Ormond Street Hospital for Children NHS Foundation Trust	Imperial College Healthcare NHS Trust	COVID-19 Genomics UK (COG-UK) Consortium	Sergi Castellano et al	?	?	?
England/LOND-135CDCC/2021	EPI_ISL_8074691	2021-07-16	University College London	Great Ormond Street Hospital for Children NHS Foundation Trust	Imperial College Healthcare NHS Trust	COVID-19 Genomics UK (COG-UK) Consortium	Sergi Castellano et al	?	?	?
England/LOND-135CDDB/2021	EPI_ISL_8074692	2021-07-09	University College London	Great Ormond Street Hospital for Children NHS Foundation Trust	Imperial College Healthcare NHS Trust	COVID-19 Genomics UK (COG-UK) Consortium	Sergi Castellano et al	?	?	?
England/LOND-135CDF9/2021	EPI_ISL_8074694	2021-07-09	University College London	Great Ormond Street Hospital for Children NHS Foundation Trust	Imperial College Healthcare NHS Trust	COVID-19 Genomics UK (COG-UK) Consortium	Sergi Castellano et al	?	?	?
England/LOND-135CE05/2021	EPI_ISL_8074695	2021-08-03	University College London	Great Ormond Street Hospital for Children NHS Foundation Trust	Imperial College Healthcare NHS Trust	COVID-19 Genomics UK (COG-UK) Consortium	Sergi Castellano et al	?	?	?
England/LOND-135CE14/2021	EPI_ISL_8074696	2021-10-07	University College London	Great Ormond Street Hospital for Children NHS Foundation Trust	Imperial College Healthcare NHS Trust	COVID-19 Genomics UK (COG-UK) Consortium	Sergi Castellano et al	?	?	?
England/LOND-135CE50/2021	EPI_ISL_8074699	2021-07-16	University College London	Great Ormond Street Hospital for Children NHS Foundation Trust	Imperial College Healthcare NHS Trust	COVID-19 Genomics UK (COG-UK) Consortium	Sergi Castellano et al	?	?	?
England/LOND-135CE6F/2021	EPI_ISL_8074700	2021-09-03	University College London	Great Ormond Street Hospital for Children NHS Foundation Trust	Imperial College Healthcare NHS Trust	COVID-19 Genomics UK (COG-UK) Consortium	Sergi Castellano et al	?	?	?
England/LOND-135CE8D/2021	EPI_ISL_8074702	2021-09-08	University College London	Great Ormond Street Hospital for Children NHS Foundation Trust	Imperial College Healthcare NHS Trust	COVID-19 Genomics UK (COG-UK) Consortium	Sergi Castellano et al	?	?	?
England/LOND-135CEAB/2021	EPI_ISL_8074704	2021-09-16	University College London	Great Ormond Street Hospital for Children NHS Foundation Trust	Imperial College Healthcare NHS Trust	COVID-19 Genomics UK (COG-UK) Consortium	Sergi Castellano et al	?	?	?
England/LOND-135CF7B/2021	EPI_ISL_8074715	2021-10-14	University College London	Great Ormond Street Hospital for Children NHS Foundation Trust	Imperial College Healthcare NHS Trust	COVID-19 Genomics UK (COG-UK) Consortium	Sergi Castellano et al	?	?	?
England/LOND-135CF8A/2021	EPI_ISL_8074716	2021-10-14	University College London	Great Ormond Street Hospital for Children NHS Foundation Trust	Imperial College Healthcare NHS Trust	COVID-19 Genomics UK (COG-UK) Consortium	Sergi Castellano et al	?	?	?
England/LOND-135CFA8/2021	EPI_ISL_8074718	2021-10-15	University College London	Great Ormond Street Hospital for Children NHS Foundation Trust	Imperial College Healthcare NHS Trust	COVID-19 Genomics UK (COG-UK) Consortium	Sergi Castellano et al	?	?	?
England/LOND-135CFF3/2021	EPI_ISL_8074723	2021-10-15	University College London	Great Ormond Street Hospital for Children NHS Foundation Trust	Imperial College Healthcare NHS Trust	COVID-19 Genomics UK (COG-UK) Consortium	Sergi Castellano et al	?	?	?
England/LOND-135D00E/2021	EPI_ISL_8074724	2021-10-15	University College London	Great Ormond Street Hospital for Children NHS Foundation Trust	Imperial College Healthcare NHS Trust	COVID-19 Genomics UK (COG-UK) Consortium	Sergi Castellano et al	?	?	?
England/LOND-135D01D/2021	EPI_ISL_8074725	2021-10-15	University College London	Great Ormond Street Hospital for Children NHS Foundation Trust	Imperial College Healthcare NHS Trust	COVID-19 Genomics UK (COG-UK) Consortium	Sergi Castellano et al	?	?	?
England/LOND-135D03B/2021	EPI_ISL_8074727	2021-10-15	University College London	Great Ormond Street Hospital for Children NHS Foundation Trust	Imperial College Healthcare NHS Trust	COVID-19 Genomics UK (COG-UK) Consortium	Sergi Castellano et al	?	?	?
England/LOND-135D04A/2021	EPI_ISL_8074728	2021-10-16	University College London	Great Ormond Street Hospital for Children NHS Foundation Trust	Imperial College Healthcare NHS Trust	COVID-19 Genomics UK (COG-UK) Consortium	Sergi Castellano et al	?	?	?
England/LOND-135D068/2021	EPI_ISL_8074730	2021-10-16	University College London	Great Ormond Street Hospital for Children NHS Foundation Trust	Imperial College Healthcare NHS Trust	COVID-19 Genomics UK (COG-UK) Consortium	Sergi Castellano et al	?	?	?
England/LOND-135D086/2021	EPI_ISL_8074732	2021-10-16	University College London	Great Ormond Street Hospital for Children NHS Foundation Trust	Imperial College Healthcare NHS Trust	COVID-19 Genomics UK (COG-UK) Consortium	Sergi Castellano et al	?	?	?
England/LOND-135D156/2021	EPI_ISL_8074745	2021-10-20	University College London	Great Ormond Street Hospital for Children NHS Foundation Trust	Imperial College Healthcare NHS Trust	COVID-19 Genomics UK (COG-UK) Consortium	Sergi Castellano et al	?	?	?
England/LOND-135D174/2021	EPI_ISL_8074747	2021-11-28	University College London	Great Ormond Street Hospital for Children NHS Foundation Trust	Imperial College Healthcare NHS Trust	COVID-19 Genomics UK (COG-UK) Consortium	Sergi Castellano et al	?	?	?
England/LOND-135D1DE/2021	EPI_ISL_8074753	2021-11-11	University College London	Great Ormond Street Hospital for Children NHS Foundation Trust	Imperial College Healthcare NHS Trust	COVID-19 Genomics UK (COG-UK) Consortium	Sergi Castellano et al	?	?	?
England/LOND-135D217/2021	EPI_ISL_8074757	2021-11-10	University College London	Great Ormond Street Hospital for Children NHS Foundation Trust	Imperial College Healthcare NHS Trust	COVID-19 Genomics UK (COG-UK) Consortium	Sergi Castellano et al	?	?	?
England/LOND-135D244/2021	EPI_ISL_8074760	2021-11-11	University College London	Great Ormond Street Hospital for Children NHS Foundation Trust	Imperial College Healthcare NHS Trust	COVID-19 Genomics UK (COG-UK) Consortium	Sergi Castellano et al	?	?	?
England/LOND-135D253/2021	EPI_ISL_8074761	2021-11-11	University College London	Great Ormond Street Hospital for Children NHS Foundation Trust	Imperial College Healthcare NHS Trust	COVID-19 Genomics UK (COG-UK) Consortium	Sergi Castellano et al	?	?	?
England/LOND-135D262/2021	EPI_ISL_8074762	2021-11-11	University College London	Great Ormond Street Hospital for Children NHS Foundation Trust	Imperial College Healthcare NHS Trust	COVID-19 Genomics UK (COG-UK) Consortium	Sergi Castellano et al	?	?	?
England/LOND-135D2DB/2021	EPI_ISL_8074769	2021-11-19	University College London	Great Ormond Street Hospital for Children NHS Foundation Trust	Imperial College Healthcare NHS Trust	COVID-19 Genomics UK (COG-UK) Consortium	Sergi Castellano et al	?	?	?
England/LOND-135D341/2021	EPI_ISL_8074776	2021-11-21	University College London	Great Ormond Street Hospital for Children NHS Foundation Trust	Imperial College Healthcare NHS Trust	COVID-19 Genomics UK (COG-UK) Consortium	Sergi Castellano et al	?	?	?
England/LOND-135D37E/2021	EPI_ISL_8074779	2021-11-22	University College London	Great Ormond Street Hospital for Children NHS Foundation Trust	Imperial College Healthcare NHS Trust	COVID-19 Genomics UK (COG-UK) Consortium	Sergi Castellano et al	?	?	?
England/LOND-135D38D/2021	EPI_ISL_8074780	2021-11-22	University College London	Great Ormond Street Hospital for Children NHS Foundation Trust	Imperial College Healthcare NHS Trust	COVID-19 Genomics UK (COG-UK) Consortium	Sergi Castellano et al	?	?	?
England/LOND-135D3BA/2021	EPI_ISL_8074783	2021-11-23	University College London	Great Ormond Street Hospital for Children NHS Foundation Trust	Imperial College Healthcare NHS Trust	COVID-19 Genomics UK (COG-UK) Consortium	Sergi Castellano et al	?	?	?
England/LOND-135D3E7/2021	EPI_ISL_8074786	2021-11-24	University College London	Great Ormond Street Hospital for Children NHS Foundation Trust	Imperial College Healthcare NHS Trust	COVID-19 Genomics UK (COG-UK) Consortium	Sergi Castellano et al	?	?	?
England/LOND-135D411/2021	EPI_ISL_8074789	2021-11-24	University College London	Great Ormond Street Hospital for Children NHS Foundation Trust	Imperial College Healthcare NHS Trust	COVID-19 Genomics UK (COG-UK) Consortium	Sergi Castellano et al	?	?	?
England/LOND-135D4C6/2021	EPI_ISL_8074800	2021-11-26	University College London	Great Ormond Street Hospital for Children NHS Foundation Trust	Imperial College Healthcare NHS Trust	COVID-19 Genomics UK (COG-UK) Consortium	Sergi Castellano et al	?	?	?
England/LOND-1370EED/2021	EPI_ISL_6972925	2021-07-03	University College London	Great Ormond Street Hospital for Children NHS Foundation Trust	Imperial College Healthcare NHS Trust	COVID-19 Genomics UK (COG-UK) Consortium	Sergi Castellano et al	?	?	?
England/LOND-YYBD1CX/2021	EPI_ISL_9812387	2021-12-21	University College London	Great Ormond Street Hospital for Children NHS Foundation Trust	Imperial College Healthcare NHS Trust	COVID-19 Genomics UK (COG-UK) Consortium	Sergi Castellano et al	?	?	?
England/LOND-YYBD1G5/2021	EPI_ISL_9812389	2021-12-21	University College London	Great Ormond Street Hospital for Children NHS Foundation Trust	Imperial College Healthcare NHS Trust	COVID-19 Genomics UK (COG-UK) Consortium	Sergi Castellano et al	?	?	?
England/LOND-YYBD1JI/2021	EPI_ISL_9812392	2021-12-22	University College London	Great Ormond Street Hospital for Children NHS Foundation Trust	Imperial College Healthcare NHS Trust	COVID-19 Genomics UK (COG-UK) Consortium	Sergi Castellano et al	?	?	?
England/LOND-YYBD1KU/2021	EPI_ISL_9812393	2021-12-21	University College London	Great Ormond Street Hospital for Children NHS Foundation Trust	Imperial College Healthcare NHS Trust	COVID-19 Genomics UK (COG-UK) Consortium	Sergi Castellano et al	?	?	?
England/LOND-YYBD1OG/2021	EPI_ISL_9812396	2021-12-21	University College London	Great Ormond Street Hospital for Children NHS Foundation Trust	Imperial College Healthcare NHS Trust	COVID-19 Genomics UK (COG-UK) Consortium	Sergi Castellano et al	?	?	?
England/LOND-YYBD34M/2021	EPI_ISL_9832506	2021-12-24	University College London	Great Ormond Street Hospital for Children NHS Foundation Trust	Imperial College Healthcare NHS Trust	COVID-19 Genomics UK (COG-UK) Consortium	Sergi Castellano et al	?	?	?
England/LOND-YYBD3D4/2021	EPI_ISL_9832509	2021-12-24	University College London	Great Ormond Street Hospital for Children NHS Foundation Trust	Imperial College Healthcare NHS Trust	COVID-19 Genomics UK (COG-UK) Consortium	Sergi Castellano et al	?	?	?
England/LOND-YYBD3H8/2021	EPI_ISL_9832513	2021-12-30	University College London	Great Ormond Street Hospital for Children NHS Foundation Trust	Imperial College Healthcare NHS Trust	COVID-19 Genomics UK (COG-UK) Consortium	Sergi Castellano et al	?	?	?
England/LOND-YYBD3PG/2021	EPI_ISL_9832520	2021-12-24	University College London	Great Ormond Street Hospital for Children NHS Foundation Trust	Imperial College Healthcare NHS Trust	COVID-19 Genomics UK (COG-UK) Consortium	Sergi Castellano et al	?	?	?
England/LOND-YYBD3U3/2022	EPI_ISL_9832525	2022-01-03	University College London	Great Ormond Street Hospital for Children NHS Foundation Trust	Imperial College Healthcare NHS Trust	COVID-19 Genomics UK (COG-UK) Consortium	Sergi Castellano et al	?	?	?
England/LOND-YYBD4FI/2021	EPI_ISL_9832541	2021-12-30	University College London	Great Ormond Street Hospital for Children NHS Foundation Trust	Imperial College Healthcare NHS Trust	COVID-19 Genomics UK (COG-UK) Consortium	Sergi Castellano et al	?	?	?
England/LOND-YYBD4QD/2021	EPI_ISL_9832551	2021-12-30	University College London	Great Ormond Street Hospital for Children NHS Foundation Trust	Imperial College Healthcare NHS Trust	COVID-19 Genomics UK (COG-UK) Consortium	Sergi Castellano et al	?	?	?
England/LOND-YYBD4WS/2021	EPI_ISL_9832555	2021-12-31	University College London	Great Ormond Street Hospital for Children NHS Foundation Trust	Imperial College Healthcare NHS Trust	COVID-19 Genomics UK (COG-UK) Consortium	Sergi Castellano et al	?	?	?
England/LOND-YYBD5KK/2021	EPI_ISL_9832573	2021-12-17	University College London	Great Ormond Street Hospital for Children NHS Foundation Trust	Imperial College Healthcare NHS Trust	COVID-19 Genomics UK (COG-UK) Consortium	Sergi Castellano et al	?	?	?
England/LOND-YYBD5N4/2021	EPI_ISL_9832575	2021-12-20	University College London	Great Ormond Street Hospital for Children NHS Foundation Trust	Imperial College Healthcare NHS Trust	COVID-19 Genomics UK (COG-UK) Consortium	Sergi Castellano et al	?	?	?
England/LOND-YYBD5QN/2021	EPI_ISL_9832578	2021-12-21	University College London	Great Ormond Street Hospital for Children NHS Foundation Trust	Imperial College Healthcare NHS Trust	COVID-19 Genomics UK (COG-UK) Consortium	Sergi Castellano et al	?	?	?
England/LOND-YYBD7B4/2021	EPI_ISL_9832616	2021-12-31	University College London	Great Ormond Street Hospital for Children NHS Foundation Trust	Imperial College Healthcare NHS Trust	COVID-19 Genomics UK (COG-UK) Consortium	Sergi Castellano et al	?	?	?
England/LOND-YYBD7QY/2021	EPI_ISL_9832626	2021-12-31	University College London	Great Ormond Street Hospital for Children NHS Foundation Trust	Imperial College Healthcare NHS Trust	COVID-19 Genomics UK (COG-UK) Consortium	Sergi Castellano et al	?	?	?
England/LOND-YYBD81P/2021	EPI_ISL_9554557	2021-12-08	University College London	Great Ormond Street Hospital for Children NHS Foundation Trust	Imperial College Healthcare NHS Trust	COVID-19 Genomics UK (COG-UK) Consortium	Sergi Castellano et al	?	?	?
England/LOND-YYBD89U/2021	EPI_ISL_9554559	2021-12-02	University College London	Great Ormond Street Hospital for Children NHS Foundation Trust	Imperial College Healthcare NHS Trust	COVID-19 Genomics UK (COG-UK) Consortium	Sergi Castellano et al	?	?	?
England/LOND-YYBD8EN/2021	EPI_ISL_9554563	2021-12-03	University College London	Great Ormond Street Hospital for Children NHS Foundation Trust	Imperial College Healthcare NHS Trust	COVID-19 Genomics UK (COG-UK) Consortium	Sergi Castellano et al	?	?	?
England/LOND-YYBD8I8/2021	EPI_ISL_9554566	2021-12-09	University College London	Great Ormond Street Hospital for Children NHS Foundation Trust	Imperial College Healthcare NHS Trust	COVID-19 Genomics UK (COG-UK) Consortium	Sergi Castellano et al	?	?	?
England/LOND-YYBD8WJ/2021	EPI_ISL_9554577	2021-12-03	University College London	Great Ormond Street Hospital for Children NHS Foundation Trust	Imperial College Healthcare NHS Trust	COVID-19 Genomics UK (COG-UK) Consortium	Sergi Castellano et al	?	?	?
England/LOND-YYBD9HB/2022	EPI_ISL_9832644	2022-01-12	University College London	Great Ormond Street Hospital for Children NHS Foundation Trust	Imperial College Healthcare NHS Trust	COVID-19 Genomics UK (COG-UK) Consortium	Sergi Castellano et al	?	?	?
England/LOND-YYBD9R1/2022	EPI_ISL_9832653	2022-01-10	University College London	Great Ormond Street Hospital for Children NHS Foundation Trust	Imperial College Healthcare NHS Trust	COVID-19 Genomics UK (COG-UK) Consortium	Sergi Castellano et al	?	?	?
England/LOND-YYBD9ZM/2022	EPI_ISL_9832660	2022-01-12	University College London	Great Ormond Street Hospital for Children NHS Foundation Trust	Imperial College Healthcare NHS Trust	COVID-19 Genomics UK (COG-UK) Consortium	Sergi Castellano et al	?	?	?
England/LOND-YYBDA4C/2022	EPI_ISL_9832663	2022-01-06	University College London	Great Ormond Street Hospital for Children NHS Foundation Trust	Imperial College Healthcare NHS Trust	COVID-19 Genomics UK (COG-UK) Consortium	Sergi Castellano et al	?	?	?
England/LOND-YYBDA7G/2022	EPI_ISL_9832666	2022-01-05	University College London	Great Ormond Street Hospital for Children NHS Foundation Trust	Imperial College Healthcare NHS Trust	COVID-19 Genomics UK (COG-UK) Consortium	Sergi Castellano et al	?	?	?
England/LOND-YYBDAIS/2022	EPI_ISL_9832676	2022-01-06	University College London	Great Ormond Street Hospital for Children NHS Foundation Trust	Imperial College Healthcare NHS Trust	COVID-19 Genomics UK (COG-UK) Consortium	Sergi Castellano et al	?	?	?
England/LOND-YYBDAWA/2022	EPI_ISL_9832686	2022-01-06	University College London	Great Ormond Street Hospital for Children NHS Foundation Trust	Imperial College Healthcare NHS Trust	COVID-19 Genomics UK (COG-UK) Consortium	Sergi Castellano et al	?	?	?
England/LOND-YYBDB1U/2022	EPI_ISL_9586838	2022-01-06	University College London	Great Ormond Street Hospital for Children NHS Foundation Trust	Imperial College Healthcare NHS Trust	COVID-19 Genomics UK (COG-UK) Consortium	Sergi Castellano et al	?	?	?
England/LOND-YYBDB3F/2022	EPI_ISL_9586839	2022-01-06	University College London	Great Ormond Street Hospital for Children NHS Foundation Trust	Imperial College Healthcare NHS Trust	COVID-19 Genomics UK (COG-UK) Consortium	Sergi Castellano et al	?	?	?
England/LOND-YYBDB65/2022	EPI_ISL_9586842	2022-01-04	University College London	Great Ormond Street Hospital for Children NHS Foundation Trust	Imperial College Healthcare NHS Trust	COVID-19 Genomics UK (COG-UK) Consortium	Sergi Castellano et al	?	?	?
England/LOND-YYBDB77/2022	EPI_ISL_9586843	2022-01-07	University College London	Great Ormond Street Hospital for Children NHS Foundation Trust	Imperial College Healthcare NHS Trust	COVID-19 Genomics UK (COG-UK) Consortium	Sergi Castellano et al	?	?	?
England/LOND-YYBDBA8/2022	EPI_ISL_9586844	2022-01-07	University College London	Great Ormond Street Hospital for Children NHS Foundation Trust	Imperial College Healthcare NHS Trust	COVID-19 Genomics UK (COG-UK) Consortium	Sergi Castellano et al	?	?	?
England/LOND-YYBDBH9/2022	EPI_ISL_9586849	2022-01-07	University College London	Great Ormond Street Hospital for Children NHS Foundation Trust	Imperial College Healthcare NHS Trust	COVID-19 Genomics UK (COG-UK) Consortium	Sergi Castellano et al	?	?	?
England/LOND-YYBDBSM/2022	EPI_ISL_9586857	2022-01-07	University College London	Great Ormond Street Hospital for Children NHS Foundation Trust	Imperial College Healthcare NHS Trust	COVID-19 Genomics UK (COG-UK) Consortium	Sergi Castellano et al	?	?	?
England/LOND-YYBDBUT/2022	EPI_ISL_9586858	2022-01-06	University College London	Great Ormond Street Hospital for Children NHS Foundation Trust	Imperial College Healthcare NHS Trust	COVID-19 Genomics UK (COG-UK) Consortium	Sergi Castellano et al	?	?	?
England/LOND-YYBDBWX/2022	EPI_ISL_9586859	2022-01-06	University College London	Great Ormond Street Hospital for Children NHS Foundation Trust	Imperial College Healthcare NHS Trust	COVID-19 Genomics UK (COG-UK) Consortium	Sergi Castellano et al	?	?	?
England/LOND-YYBDC1E/2022	EPI_ISL_9586863	2022-01-04	University College London	Great Ormond Street Hospital for Children NHS Foundation Trust	Imperial College Healthcare NHS Trust	COVID-19 Genomics UK (COG-UK) Consortium	Sergi Castellano et al	?	?	?
England/LOND-YYBDC34/2022	EPI_ISL_9586864	2022-01-05	University College London	Great Ormond Street Hospital for Children NHS Foundation Trust	Imperial College Healthcare NHS Trust	COVID-19 Genomics UK (COG-UK) Consortium	Sergi Castellano et al	?	?	?
England/LOND-YYBDC89/2021	EPI_ISL_9554580	2021-12-27	University College London	Great Ormond Street Hospital for Children NHS Foundation Trust	Imperial College Healthcare NHS Trust	COVID-19 Genomics UK (COG-UK) Consortium	Sergi Castellano et al	?	?	?
England/LOND-YYBDCHW/2022	EPI_ISL_9586869	2022-01-05	University College London	Great Ormond Street Hospital for Children NHS Foundation Trust	Imperial College Healthcare NHS Trust	COVID-19 Genomics UK (COG-UK) Consortium	Sergi Castellano et al	?	?	?
England/LOND-YYBDCK3/2021	EPI_ISL_9586871	2021-12-27	University College London	Great Ormond Street Hospital for Children NHS Foundation Trust	Imperial College Healthcare NHS Trust	COVID-19 Genomics UK (COG-UK) Consortium	Sergi Castellano et al	?	?	?
England/LOND-YYBDCPU/2021	EPI_ISL_9586874	2021-12-27	University College London	Great Ormond Street Hospital for Children NHS Foundation Trust	Imperial College Healthcare NHS Trust	COVID-19 Genomics UK (COG-UK) Consortium	Sergi Castellano et al	?	?	?
England/LOND-YYBDCQT/2021	EPI_ISL_9586875	2021-12-27	University College London	Great Ormond Street Hospital for Children NHS Foundation Trust	Imperial College Healthcare NHS Trust	COVID-19 Genomics UK (COG-UK) Consortium	Sergi Castellano et al	?	?	?
England/LOND-YYBDCSY/2022	EPI_ISL_9586876	2022-01-04	University College London	Great Ormond Street Hospital for Children NHS Foundation Trust	Imperial College Healthcare NHS Trust	COVID-19 Genomics UK (COG-UK) Consortium	Sergi Castellano et al	?	?	?
England/LOND-YYBDCTK/2021	EPI_ISL_9586877	2021-12-27	University College London	Great Ormond Street Hospital for Children NHS Foundation Trust	Imperial College Healthcare NHS Trust	COVID-19 Genomics UK (COG-UK) Consortium	Sergi Castellano et al	?	?	?
England/LOND-YYBDCUG/2022	EPI_ISL_9586878	2022-01-04	University College London	Great Ormond Street Hospital for Children NHS Foundation Trust	Imperial College Healthcare NHS Trust	COVID-19 Genomics UK (COG-UK) Consortium	Sergi Castellano et al	?	?	?
England/LOND-YYBDCZ6/2022	EPI_ISL_9586880	2022-01-04	University College London	Great Ormond Street Hospital for Children NHS Foundation Trust	Imperial College Healthcare NHS Trust	COVID-19 Genomics UK (COG-UK) Consortium	Sergi Castellano et al	?	?	?
England/LOND-YYBDE1C/2021	EPI_ISL_9554587	2021-12-10	University College London	Great Ormond Street Hospital for Children NHS Foundation Trust	Imperial College Healthcare NHS Trust	COVID-19 Genomics UK (COG-UK) Consortium	Sergi Castellano et al	?	?	?
England/LOND-YYBDE8D/2021	EPI_ISL_9554593	2021-12-08	University College London	Great Ormond Street Hospital for Children NHS Foundation Trust	Imperial College Healthcare NHS Trust	COVID-19 Genomics UK (COG-UK) Consortium	Sergi Castellano et al	?	?	?
England/LOND-YYBDEAY/2021	EPI_ISL_9554595	2021-12-13	University College London	Great Ormond Street Hospital for Children NHS Foundation Trust	Imperial College Healthcare NHS Trust	COVID-19 Genomics UK (COG-UK) Consortium	Sergi Castellano et al	?	?	?
England/LOND-YYBDEGF/2021	EPI_ISL_9554598	2021-12-09	University College London	Great Ormond Street Hospital for Children NHS Foundation Trust	Imperial College Healthcare NHS Trust	COVID-19 Genomics UK (COG-UK) Consortium	Sergi Castellano et al	?	?	?
England/LOND-YYBDEZN/2021	EPI_ISL_9554613	2021-12-15	University College London	Great Ormond Street Hospital for Children NHS Foundation Trust	Imperial College Healthcare NHS Trust	COVID-19 Genomics UK (COG-UK) Consortium	Sergi Castellano et al	?	?	?
England/LOND-YYBDFNO/2021	EPI_ISL_9554630	2021-09-10	University College London	Great Ormond Street Hospital for Children NHS Foundation Trust	Imperial College Healthcare NHS Trust	COVID-19 Genomics UK (COG-UK) Consortium	Sergi Castellano et al	?	?	?
England/LOND-YYBDFTT/2021	EPI_ISL_9554633	2021-09-14	University College London	Great Ormond Street Hospital for Children NHS Foundation Trust	Imperial College Healthcare NHS Trust	COVID-19 Genomics UK (COG-UK) Consortium	Sergi Castellano et al	?	?	?
England/LOND-YYBDGRM/2021	EPI_ISL_9554658	2021-09-30	University College London	Great Ormond Street Hospital for Children NHS Foundation Trust	Imperial College Healthcare NHS Trust	COVID-19 Genomics UK (COG-UK) Consortium	Sergi Castellano et al	?	?	?
England/LOND-YYBDH4E/2022	EPI_ISL_9832692	2022-01-06	University College London	Great Ormond Street Hospital for Children NHS Foundation Trust	Imperial College Healthcare NHS Trust	COVID-19 Genomics UK (COG-UK) Consortium	Sergi Castellano et al	?	?	?
England/LOND-YYBDH7N/2021	EPI_ISL_9832695	2021-12-31	University College London	Great Ormond Street Hospital for Children NHS Foundation Trust	Imperial College Healthcare NHS Trust	COVID-19 Genomics UK (COG-UK) Consortium	Sergi Castellano et al	?	?	?
England/LOND-YYBDHB5/2021	EPI_ISL_9832699	2021-12-24	University College London	Great Ormond Street Hospital for Children NHS Foundation Trust	Imperial College Healthcare NHS Trust	COVID-19 Genomics UK (COG-UK) Consortium	Sergi Castellano et al	?	?	?
England/LOND-YYBDHI1/2022	EPI_ISL_9832705	2022-01-02	University College London	Great Ormond Street Hospital for Children NHS Foundation Trust	Imperial College Healthcare NHS Trust	COVID-19 Genomics UK (COG-UK) Consortium	Sergi Castellano et al	?	?	?
England/LOND-YYBDHJM/2022	EPI_ISL_9832706	2022-01-01	University College London	Great Ormond Street Hospital for Children NHS Foundation Trust	Imperial College Healthcare NHS Trust	COVID-19 Genomics UK (COG-UK) Consortium	Sergi Castellano et al	?	?	?
England/LOND-YYBDHKJ/2021	EPI_ISL_9832707	2021-12-31	University College London	Great Ormond Street Hospital for Children NHS Foundation Trust	Imperial College Healthcare NHS Trust	COVID-19 Genomics UK (COG-UK) Consortium	Sergi Castellano et al	?	?	?
England/LOND-YYBDHZQ/2021	EPI_ISL_9832719	2021-12-31	University College London	Great Ormond Street Hospital for Children NHS Foundation Trust	Imperial College Healthcare NHS Trust	COVID-19 Genomics UK (COG-UK) Consortium	Sergi Castellano et al	?	?	?
England/LOND-YYBDI5P/2021	EPI_ISL_9812410	2021-12-11	University College London	Great Ormond Street Hospital for Children NHS Foundation Trust	Imperial College Healthcare NHS Trust	COVID-19 Genomics UK (COG-UK) Consortium	Sergi Castellano et al	?	?	?
England/LOND-YYBDI7J/2021	EPI_ISL_9812411	2021-12-17	University College London	Great Ormond Street Hospital for Children NHS Foundation Trust	Imperial College Healthcare NHS Trust	COVID-19 Genomics UK (COG-UK) Consortium	Sergi Castellano et al	?	?	?
England/LOND-YYBDID6/2022	EPI_ISL_9812416	2022-01-07	University College London	Great Ormond Street Hospital for Children NHS Foundation Trust	Imperial College Healthcare NHS Trust	COVID-19 Genomics UK (COG-UK) Consortium	Sergi Castellano et al	?	?	?
England/LOND-YYBDIW5/2021	EPI_ISL_9812430	2021-12-03	University College London	Great Ormond Street Hospital for Children NHS Foundation Trust	Imperial College Healthcare NHS Trust	COVID-19 Genomics UK (COG-UK) Consortium	Sergi Castellano et al	?	?	?
England/LOND-YYBDIXG/2021	EPI_ISL_9812431	2021-12-17	University College London	Great Ormond Street Hospital for Children NHS Foundation Trust	Imperial College Healthcare NHS Trust	COVID-19 Genomics UK (COG-UK) Consortium	Sergi Castellano et al	?	?	?
England/LOND-YYBDJHZ/2021	EPI_ISL_9554680	2021-12-15	University College London	Great Ormond Street Hospital for Children NHS Foundation Trust	Imperial College Healthcare NHS Trust	COVID-19 Genomics UK (COG-UK) Consortium	Sergi Castellano et al	?	?	?
England/LOND-YYBDJIF/2021	EPI_ISL_9554681	2021-12-14	University College London	Great Ormond Street Hospital for Children NHS Foundation Trust	Imperial College Healthcare NHS Trust	COVID-19 Genomics UK (COG-UK) Consortium	Sergi Castellano et al	?	?	?
England/LOND-YYBDJSD/2021	EPI_ISL_9554688	2021-12-14	University College London	Great Ormond Street Hospital for Children NHS Foundation Trust	Imperial College Healthcare NHS Trust	COVID-19 Genomics UK (COG-UK) Consortium	Sergi Castellano et al	?	?	?
England/LOND-YYBDJZB/2021	EPI_ISL_9554694	2021-12-14	University College London	Great Ormond Street Hospital for Children NHS Foundation Trust	Imperial College Healthcare NHS Trust	COVID-19 Genomics UK (COG-UK) Consortium	Sergi Castellano et al	?	?	?
England/LOND-YYBDKCZ/2021	EPI_ISL_9554703	2021-12-23	University College London	Great Ormond Street Hospital for Children NHS Foundation Trust	Imperial College Healthcare NHS Trust	COVID-19 Genomics UK (COG-UK) Consortium	Sergi Castellano et al	?	?	?
England/LOND-YYBDKFF/2021	EPI_ISL_9554706	2021-12-21	University College London	Great Ormond Street Hospital for Children NHS Foundation Trust	Imperial College Healthcare NHS Trust	COVID-19 Genomics UK (COG-UK) Consortium	Sergi Castellano et al	?	?	?
England/LOND-YYBDKTC/2021	EPI_ISL_9554717	2021-12-29	University College London	Great Ormond Street Hospital for Children NHS Foundation Trust	Imperial College Healthcare NHS Trust	COVID-19 Genomics UK (COG-UK) Consortium	Sergi Castellano et al	?	?	?
England/LOND-YYBDN64/2021	EPI_ISL_9586885	2021-12-17	University College London	Great Ormond Street Hospital for Children NHS Foundation Trust	Imperial College Healthcare NHS Trust	COVID-19 Genomics UK (COG-UK) Consortium	Sergi Castellano et al	?	?	?
England/LOND-YYBDN9A/2021	EPI_ISL_9554749	2021-07-02	University College London	Great Ormond Street Hospital for Children NHS Foundation Trust	Imperial College Healthcare NHS Trust	COVID-19 Genomics UK (COG-UK) Consortium	Sergi Castellano et al	?	?	?
England/LOND-YYBDNDT/2022	EPI_ISL_9586891	2022-01-05	University College London	Great Ormond Street Hospital for Children NHS Foundation Trust	Imperial College Healthcare NHS Trust	COVID-19 Genomics UK (COG-UK) Consortium	Sergi Castellano et al	?	?	?
England/LOND-YYBDNIC/2021	EPI_ISL_9586896	2021-12-06	University College London	Great Ormond Street Hospital for Children NHS Foundation Trust	Imperial College Healthcare NHS Trust	COVID-19 Genomics UK (COG-UK) Consortium	Sergi Castellano et al	?	?	?
England/LOND-YYBDNRX/2022	EPI_ISL_9586900	2022-01-04	University College London	Great Ormond Street Hospital for Children NHS Foundation Trust	Imperial College Healthcare NHS Trust	COVID-19 Genomics UK (COG-UK) Consortium	Sergi Castellano et al	?	?	?
England/LOND-YYBDP9P/2021	EPI_ISL_9586910	2021-12-20	University College London	Great Ormond Street Hospital for Children NHS Foundation Trust	Imperial College Healthcare NHS Trust	COVID-19 Genomics UK (COG-UK) Consortium	Sergi Castellano et al	?	?	?
England/LOND-YYBDPA5/2021	EPI_ISL_9586911	2021-12-15	University College London	Great Ormond Street Hospital for Children NHS Foundation Trust	Imperial College Healthcare NHS Trust	COVID-19 Genomics UK (COG-UK) Consortium	Sergi Castellano et al	?	?	?
England/LOND-YYBDPDG/2022	EPI_ISL_9586913	2022-01-07	University College London	Great Ormond Street Hospital for Children NHS Foundation Trust	Imperial College Healthcare NHS Trust	COVID-19 Genomics UK (COG-UK) Consortium	Sergi Castellano et al	?	?	?
England/LOND-YYBDPFN/2022	EPI_ISL_9586915	2022-01-05	University College London	Great Ormond Street Hospital for Children NHS Foundation Trust	Imperial College Healthcare NHS Trust	COVID-19 Genomics UK (COG-UK) Consortium	Sergi Castellano et al	?	?	?
England/LOND-YYBDPGY/2022	EPI_ISL_9586916	2022-01-07	University College London	Great Ormond Street Hospital for Children NHS Foundation Trust	Imperial College Healthcare NHS Trust	COVID-19 Genomics UK (COG-UK) Consortium	Sergi Castellano et al	?	?	?
England/LOND-YYBDPKA/2022	EPI_ISL_9586920	2022-01-05	University College London	Great Ormond Street Hospital for Children NHS Foundation Trust	Imperial College Healthcare NHS Trust	COVID-19 Genomics UK (COG-UK) Consortium	Sergi Castellano et al	?	?	?
England/LOND-YYBDPOM/2022	EPI_ISL_9586921	2022-01-07	University College London	Great Ormond Street Hospital for Children NHS Foundation Trust	Imperial College Healthcare NHS Trust	COVID-19 Genomics UK (COG-UK) Consortium	Sergi Castellano et al	?	?	?
England/LOND-YYBDPWD/2021	EPI_ISL_9586927	2021-12-13	University College London	Great Ormond Street Hospital for Children NHS Foundation Trust	Imperial College Healthcare NHS Trust	COVID-19 Genomics UK (COG-UK) Consortium	Sergi Castellano et al	?	?	?
England/LOND-YYBDPYC/2022	EPI_ISL_9586929	2022-01-07	University College London	Great Ormond Street Hospital for Children NHS Foundation Trust	Imperial College Healthcare NHS Trust	COVID-19 Genomics UK (COG-UK) Consortium	Sergi Castellano et al	?	?	?
England/LOND-YYBDQ3A/2021	EPI_ISL_9586930	2021-12-29	University College London	Great Ormond Street Hospital for Children NHS Foundation Trust	Imperial College Healthcare NHS Trust	COVID-19 Genomics UK (COG-UK) Consortium	Sergi Castellano et al	?	?	?
England/LOND-YYBDQ9C/2021	EPI_ISL_9586936	2021-12-29	University College London	Great Ormond Street Hospital for Children NHS Foundation Trust	Imperial College Healthcare NHS Trust	COVID-19 Genomics UK (COG-UK) Consortium	Sergi Castellano et al	?	?	?
England/LOND-YYBDQBJ/2021	EPI_ISL_9586938	2021-12-20	University College London	Great Ormond Street Hospital for Children NHS Foundation Trust	Imperial College Healthcare NHS Trust	COVID-19 Genomics UK (COG-UK) Consortium	Sergi Castellano et al	?	?	?
England/LOND-YYBDQE5/2021	EPI_ISL_9586941	2021-12-18	University College London	Great Ormond Street Hospital for Children NHS Foundation Trust	Imperial College Healthcare NHS Trust	COVID-19 Genomics UK (COG-UK) Consortium	Sergi Castellano et al	?	?	?
England/LOND-YYBDQN8/2021	EPI_ISL_9586948	2021-12-20	University College London	Great Ormond Street Hospital for Children NHS Foundation Trust	Imperial College Healthcare NHS Trust	COVID-19 Genomics UK (COG-UK) Consortium	Sergi Castellano et al	?	?	?
England/LOND-YYBDQS6/2021	EPI_ISL_9586952	2021-12-29	University College London	Great Ormond Street Hospital for Children NHS Foundation Trust	Imperial College Healthcare NHS Trust	COVID-19 Genomics UK (COG-UK) Consortium	Sergi Castellano et al	?	?	?
England/LOND-YYBDQXP/2021	EPI_ISL_9586956	2021-12-22	University College London	Great Ormond Street Hospital for Children NHS Foundation Trust	Imperial College Healthcare NHS Trust	COVID-19 Genomics UK (COG-UK) Consortium	Sergi Castellano et al	?	?	?
England/LOND-YYBDQZH/2021	EPI_ISL_9586958	2021-12-29	University College London	Great Ormond Street Hospital for Children NHS Foundation Trust	Imperial College Healthcare NHS Trust	COVID-19 Genomics UK (COG-UK) Consortium	Sergi Castellano et al	?	?	?
England/LOND-YYBDR56/2021	EPI_ISL_9554753	2021-09-07	University College London	Great Ormond Street Hospital for Children NHS Foundation Trust	Imperial College Healthcare NHS Trust	COVID-19 Genomics UK (COG-UK) Consortium	Sergi Castellano et al	?	?	?
England/LOND-YYBDR88/2021	EPI_ISL_9554756	2021-08-24	University College London	Great Ormond Street Hospital for Children NHS Foundation Trust	Imperial College Healthcare NHS Trust	COVID-19 Genomics UK (COG-UK) Consortium	Sergi Castellano et al	?	?	?
England/LOND-YYBDR9S/2021	EPI_ISL_9554757	2021-09-07	University College London	Great Ormond Street Hospital for Children NHS Foundation Trust	Imperial College Healthcare NHS Trust	COVID-19 Genomics UK (COG-UK) Consortium	Sergi Castellano et al	?	?	?
England/LOND-YYBDRBU/2021	EPI_ISL_9554759	2021-07-12	University College London	Great Ormond Street Hospital for Children NHS Foundation Trust	Imperial College Healthcare NHS Trust	COVID-19 Genomics UK (COG-UK) Consortium	Sergi Castellano et al	?	?	?
England/LOND-YYBDRC7/2021	EPI_ISL_9554760	2021-08-26	University College London	Great Ormond Street Hospital for Children NHS Foundation Trust	Imperial College Healthcare NHS Trust	COVID-19 Genomics UK (COG-UK) Consortium	Sergi Castellano et al	?	?	?
England/LOND-YYBDRDX/2021	EPI_ISL_9554761	2021-08-23	University College London	Great Ormond Street Hospital for Children NHS Foundation Trust	Imperial College Healthcare NHS Trust	COVID-19 Genomics UK (COG-UK) Consortium	Sergi Castellano et al	?	?	?
England/LOND-YYBDRGJ/2021	EPI_ISL_9554762	2021-08-23	University College London	Great Ormond Street Hospital for Children NHS Foundation Trust	Imperial College Healthcare NHS Trust	COVID-19 Genomics UK (COG-UK) Consortium	Sergi Castellano et al	?	?	?
England/LOND-YYBDRJD/2021	EPI_ISL_9554765	2021-08-24	University College London	Great Ormond Street Hospital for Children NHS Foundation Trust	Imperial College Healthcare NHS Trust	COVID-19 Genomics UK (COG-UK) Consortium	Sergi Castellano et al	?	?	?
England/LOND-YYBDRKB/2021	EPI_ISL_9554766	2021-08-24	University College London	Great Ormond Street Hospital for Children NHS Foundation Trust	Imperial College Healthcare NHS Trust	COVID-19 Genomics UK (COG-UK) Consortium	Sergi Castellano et al	?	?	?
England/LOND-YYBDRM9/2021	EPI_ISL_9554767	2021-08-27	University College London	Great Ormond Street Hospital for Children NHS Foundation Trust	Imperial College Healthcare NHS Trust	COVID-19 Genomics UK (COG-UK) Consortium	Sergi Castellano et al	?	?	?
England/LOND-YYBDRQ3/2021	EPI_ISL_9554771	2021-08-30	University College London	Great Ormond Street Hospital for Children NHS Foundation Trust	Imperial College Healthcare NHS Trust	COVID-19 Genomics UK (COG-UK) Consortium	Sergi Castellano et al	?	?	?
England/LOND-YYBDRYI/2021	EPI_ISL_9554777	2021-07-13	University College London	Great Ormond Street Hospital for Children NHS Foundation Trust	Imperial College Healthcare NHS Trust	COVID-19 Genomics UK (COG-UK) Consortium	Sergi Castellano et al	?	?	?
England/LOND-YYBDRZG/2021	EPI_ISL_9554778	2021-09-07	University College London	Great Ormond Street Hospital for Children NHS Foundation Trust	Imperial College Healthcare NHS Trust	COVID-19 Genomics UK (COG-UK) Consortium	Sergi Castellano et al	?	?	?
England/LOND-YYBDSN9/2021	EPI_ISL_9812443	2021-12-17	University College London	Great Ormond Street Hospital for Children NHS Foundation Trust	Imperial College Healthcare NHS Trust	COVID-19 Genomics UK (COG-UK) Consortium	Sergi Castellano et al	?	?	?
England/LOND-YYBDSPJ/2021	EPI_ISL_9812444	2021-12-17	University College London	Great Ormond Street Hospital for Children NHS Foundation Trust	Imperial College Healthcare NHS Trust	COVID-19 Genomics UK (COG-UK) Consortium	Sergi Castellano et al	?	?	?
England/LOND-YYBDT5T/2021	EPI_ISL_9812449	2021-12-16	University College London	Great Ormond Street Hospital for Children NHS Foundation Trust	Imperial College Healthcare NHS Trust	COVID-19 Genomics UK (COG-UK) Consortium	Sergi Castellano et al	?	?	?
England/LOND-YYBDT6M/2021	EPI_ISL_9812450	2021-12-16	University College London	Great Ormond Street Hospital for Children NHS Foundation Trust	Imperial College Healthcare NHS Trust	COVID-19 Genomics UK (COG-UK) Consortium	Sergi Castellano et al	?	?	?
England/LOND-YYBDT9J/2021	EPI_ISL_9812453	2021-12-15	University College London	Great Ormond Street Hospital for Children NHS Foundation Trust	Imperial College Healthcare NHS Trust	COVID-19 Genomics UK (COG-UK) Consortium	Sergi Castellano et al	?	?	?
England/LOND-YYBDTCO/2021	EPI_ISL_9812456	2021-12-15	University College London	Great Ormond Street Hospital for Children NHS Foundation Trust	Imperial College Healthcare NHS Trust	COVID-19 Genomics UK (COG-UK) Consortium	Sergi Castellano et al	?	?	?
England/LOND-YYBDTF6/2021	EPI_ISL_9812459	2021-12-10	University College London	Great Ormond Street Hospital for Children NHS Foundation Trust	Imperial College Healthcare NHS Trust	COVID-19 Genomics UK (COG-UK) Consortium	Sergi Castellano et al	?	?	?
England/LOND-YYBDTM1/2021	EPI_ISL_9812464	2021-12-14	University College London	Great Ormond Street Hospital for Children NHS Foundation Trust	Imperial College Healthcare NHS Trust	COVID-19 Genomics UK (COG-UK) Consortium	Sergi Castellano et al	?	?	?
England/LOND-YYBDTNR/2021	EPI_ISL_9812465	2021-12-11	University College London	Great Ormond Street Hospital for Children NHS Foundation Trust	Imperial College Healthcare NHS Trust	COVID-19 Genomics UK (COG-UK) Consortium	Sergi Castellano et al	?	?	?
England/LOND-YYBDTPQ/2021	EPI_ISL_9812467	2021-12-12	University College London	Great Ormond Street Hospital for Children NHS Foundation Trust	Imperial College Healthcare NHS Trust	COVID-19 Genomics UK (COG-UK) Consortium	Sergi Castellano et al	?	?	?
England/LOND-YYBDTXK/2021	EPI_ISL_9812472	2021-12-14	University College London	Great Ormond Street Hospital for Children NHS Foundation Trust	Imperial College Healthcare NHS Trust	COVID-19 Genomics UK (COG-UK) Consortium	Sergi Castellano et al	?	?	?
England/LOND-YYBDTZ3/2021	EPI_ISL_9812474	2021-12-16	University College London	Great Ormond Street Hospital for Children NHS Foundation Trust	Imperial College Healthcare NHS Trust	COVID-19 Genomics UK (COG-UK) Consortium	Sergi Castellano et al	?	?	?
England/LOND-YYBDU7M/2022	EPI_ISL_9812479	2022-01-07	University College London	Great Ormond Street Hospital for Children NHS Foundation Trust	Imperial College Healthcare NHS Trust	COVID-19 Genomics UK (COG-UK) Consortium	Sergi Castellano et al	?	?	?
England/LOND-YYBDUDY/2021	EPI_ISL_9812485	2021-12-22	University College London	Great Ormond Street Hospital for Children NHS Foundation Trust	Imperial College Healthcare NHS Trust	COVID-19 Genomics UK (COG-UK) Consortium	Sergi Castellano et al	?	?	?
England/LOND-YYBDUES/2021	EPI_ISL_9812486	2021-12-23	University College London	Great Ormond Street Hospital for Children NHS Foundation Trust	Imperial College Healthcare NHS Trust	COVID-19 Genomics UK (COG-UK) Consortium	Sergi Castellano et al	?	?	?
England/LOND-YYBDUG4/2021	EPI_ISL_9812488	2021-12-23	University College London	Great Ormond Street Hospital for Children NHS Foundation Trust	Imperial College Healthcare NHS Trust	COVID-19 Genomics UK (COG-UK) Consortium	Sergi Castellano et al	?	?	?
England/LOND-YYBDUHP/2022	EPI_ISL_9812489	2022-01-06	University College London	Great Ormond Street Hospital for Children NHS Foundation Trust	Imperial College Healthcare NHS Trust	COVID-19 Genomics UK (COG-UK) Consortium	Sergi Castellano et al	?	?	?
England/LOND-YYBDUI5/2021	EPI_ISL_9812490	2021-12-23	University College London	Great Ormond Street Hospital for Children NHS Foundation Trust	Imperial College Healthcare NHS Trust	COVID-19 Genomics UK (COG-UK) Consortium	Sergi Castellano et al	?	?	?
England/LOND-YYBDUMO/2021	EPI_ISL_9812493	2021-12-23	University College London	Great Ormond Street Hospital for Children NHS Foundation Trust	Imperial College Healthcare NHS Trust	COVID-19 Genomics UK (COG-UK) Consortium	Sergi Castellano et al	?	?	?
England/LOND-YYBDW5Q/2022	EPI_ISL_9812507	2022-01-07	University College London	Great Ormond Street Hospital for Children NHS Foundation Trust	Imperial College Healthcare NHS Trust	COVID-19 Genomics UK (COG-UK) Consortium	Sergi Castellano et al	?	?	?
England/LOND-YYBDWD9/2021	EPI_ISL_9812515	2021-12-31	University College London	Great Ormond Street Hospital for Children NHS Foundation Trust	Imperial College Healthcare NHS Trust	COVID-19 Genomics UK (COG-UK) Consortium	Sergi Castellano et al	?	?	?
England/LOND-YYBDWF5/2022	EPI_ISL_9812517	2022-01-06	University College London	Great Ormond Street Hospital for Children NHS Foundation Trust	Imperial College Healthcare NHS Trust	COVID-19 Genomics UK (COG-UK) Consortium	Sergi Castellano et al	?	?	?
England/LOND-YYBDWR7/2022	EPI_ISL_9812528	2022-01-06	University College London	Great Ormond Street Hospital for Children NHS Foundation Trust	Imperial College Healthcare NHS Trust	COVID-19 Genomics UK (COG-UK) Consortium	Sergi Castellano et al	?	?	?
England/LOND-YYBDX4I/2021	EPI_ISL_9812536	2021-12-09	University College London	Great Ormond Street Hospital for Children NHS Foundation Trust	Imperial College Healthcare NHS Trust	COVID-19 Genomics UK (COG-UK) Consortium	Sergi Castellano et al	?	?	?
England/LOND-YYBDX7X/2021	EPI_ISL_9812539	2021-12-09	University College London	Great Ormond Street Hospital for Children NHS Foundation Trust	Imperial College Healthcare NHS Trust	COVID-19 Genomics UK (COG-UK) Consortium	Sergi Castellano et al	?	?	?
England/LOND-YYBDX8H/2021	EPI_ISL_9586960	2021-12-28	University College London	Great Ormond Street Hospital for Children NHS Foundation Trust	Imperial College Healthcare NHS Trust	COVID-19 Genomics UK (COG-UK) Consortium	Sergi Castellano et al	?	?	?
England/LOND-YYBDXHT/2021	EPI_ISL_9812542	2021-12-08	University College London	Great Ormond Street Hospital for Children NHS Foundation Trust	Imperial College Healthcare NHS Trust	COVID-19 Genomics UK (COG-UK) Consortium	Sergi Castellano et al	?	?	?
England/LOND-YYBDXOJ/2021	EPI_ISL_9586969	2021-12-24	University College London	Great Ormond Street Hospital for Children NHS Foundation Trust	Imperial College Healthcare NHS Trust	COVID-19 Genomics UK (COG-UK) Consortium	Sergi Castellano et al	?	?	?
England/LOND-YYBDXT8/2021	EPI_ISL_9586972	2021-09-05	University College London	Great Ormond Street Hospital for Children NHS Foundation Trust	Imperial College Healthcare NHS Trust	COVID-19 Genomics UK (COG-UK) Consortium	Sergi Castellano et al	?	?	?
England/LOND-YYBDXUD/2021	EPI_ISL_9812545	2021-11-25	University College London	Great Ormond Street Hospital for Children NHS Foundation Trust	Imperial College Healthcare NHS Trust	COVID-19 Genomics UK (COG-UK) Consortium	Sergi Castellano et al	?	?	?
England/LOND-YYBDY8M/2021	EPI_ISL_9586978	2021-10-28	University College London	Great Ormond Street Hospital for Children NHS Foundation Trust	Imperial College Healthcare NHS Trust	COVID-19 Genomics UK (COG-UK) Consortium	Sergi Castellano et al	?	?	?
England/LOND-YYBDYAE/2021	EPI_ISL_9586979	2021-11-11	University College London	Great Ormond Street Hospital for Children NHS Foundation Trust	Imperial College Healthcare NHS Trust	COVID-19 Genomics UK (COG-UK) Consortium	Sergi Castellano et al	?	?	?
England/LOND-YYBDYEJ/2021	EPI_ISL_9586983	2021-10-28	University College London	Great Ormond Street Hospital for Children NHS Foundation Trust	Imperial College Healthcare NHS Trust	COVID-19 Genomics UK (COG-UK) Consortium	Sergi Castellano et al	?	?	?
England/LOND-YYBDYFX/2021	EPI_ISL_9586984	2021-11-03	University College London	Great Ormond Street Hospital for Children NHS Foundation Trust	Imperial College Healthcare NHS Trust	COVID-19 Genomics UK (COG-UK) Consortium	Sergi Castellano et al	?	?	?
England/LOND-YYBDYJ8/2021	EPI_ISL_9586988	2021-10-28	University College London	Great Ormond Street Hospital for Children NHS Foundation Trust	Imperial College Healthcare NHS Trust	COVID-19 Genomics UK (COG-UK) Consortium	Sergi Castellano et al	?	?	?
England/LOND-YYBDYKF/2021	EPI_ISL_9586989	2021-10-28	University College London	Great Ormond Street Hospital for Children NHS Foundation Trust	Imperial College Healthcare NHS Trust	COVID-19 Genomics UK (COG-UK) Consortium	Sergi Castellano et al	?	?	?
England/LOND-YYBDYMD/2021	EPI_ISL_9586990	2021-10-28	University College London	Great Ormond Street Hospital for Children NHS Foundation Trust	Imperial College Healthcare NHS Trust	COVID-19 Genomics UK (COG-UK) Consortium	Sergi Castellano et al	?	?	?
England/LOND-YYBDYNI/2021	EPI_ISL_9586991	2021-10-28	University College London	Great Ormond Street Hospital for Children NHS Foundation Trust	Imperial College Healthcare NHS Trust	COVID-19 Genomics UK (COG-UK) Consortium	Sergi Castellano et al	?	?	?
England/LOND-YYBDYQ7/2021	EPI_ISL_9586994	2021-10-28	University College London	Great Ormond Street Hospital for Children NHS Foundation Trust	Imperial College Healthcare NHS Trust	COVID-19 Genomics UK (COG-UK) Consortium	Sergi Castellano et al	?	?	?
England/LOND-YYBDYSC/2021	EPI_ISL_9586996	2021-11-11	University College London	Great Ormond Street Hospital for Children NHS Foundation Trust	Imperial College Healthcare NHS Trust	COVID-19 Genomics UK (COG-UK) Consortium	Sergi Castellano et al	?	?	?
England/LOND-YYBDYTS/2021	EPI_ISL_9586997	2021-10-28	University College London	Great Ormond Street Hospital for Children NHS Foundation Trust	Imperial College Healthcare NHS Trust	COVID-19 Genomics UK (COG-UK) Consortium	Sergi Castellano et al	?	?	?
England/LOND-YYBDYWO/2021	EPI_ISL_9586999	2021-11-11	University College London	Great Ormond Street Hospital for Children NHS Foundation Trust	Imperial College Healthcare NHS Trust	COVID-19 Genomics UK (COG-UK) Consortium	Sergi Castellano et al	?	?	?
England/LOND-YYBDZ5M/2021	EPI_ISL_9832736	2021-07-27	University College London	Great Ormond Street Hospital for Children NHS Foundation Trust	Imperial College Healthcare NHS Trust	COVID-19 Genomics UK (COG-UK) Consortium	Sergi Castellano et al	?	?	?
England/LOND-YYBDZ8W/2021	EPI_ISL_9832738	2021-12-01	University College London	Great Ormond Street Hospital for Children NHS Foundation Trust	Imperial College Healthcare NHS Trust	COVID-19 Genomics UK (COG-UK) Consortium	Sergi Castellano et al	?	?	?
England/LOND-YYBDZGS/2021	EPI_ISL_9832746	2021-11-28	University College London	Great Ormond Street Hospital for Children NHS Foundation Trust	Imperial College Healthcare NHS Trust	COVID-19 Genomics UK (COG-UK) Consortium	Sergi Castellano et al	?	?	?
England/LOND-YYBDZIZ/2021	EPI_ISL_9832748	2021-07-08	University College London	Great Ormond Street Hospital for Children NHS Foundation Trust	Imperial College Healthcare NHS Trust	COVID-19 Genomics UK (COG-UK) Consortium	Sergi Castellano et al	?	?	?
England/LOND-YYBF1IA/2022	EPI_ISL_10472678	2022-01-25	University College London	Great Ormond Street Hospital for Children NHS Foundation Trust	Imperial College Healthcare NHS Trust	COVID-19 Genomics UK (COG-UK) Consortium	Sergi Castellano et al	?	?	?
England/LOND-YYBF3SX/2022	EPI_ISL_10472781	2022-02-08	University College London	Great Ormond Street Hospital for Children NHS Foundation Trust	Imperial College Healthcare NHS Trust	COVID-19 Genomics UK (COG-UK) Consortium	Sergi Castellano et al	?	?	?
England/LOND-YYBF3WU/2022	EPI_ISL_10472792	2022-02-08	University College London	Great Ormond Street Hospital for Children NHS Foundation Trust	Imperial College Healthcare NHS Trust	COVID-19 Genomics UK (COG-UK) Consortium	Sergi Castellano et al	?	?	?
England/LOND-YYBF4FT/2022	EPI_ISL_10472847	2022-02-09	University College London	Great Ormond Street Hospital for Children NHS Foundation Trust	Imperial College Healthcare NHS Trust	COVID-19 Genomics UK (COG-UK) Consortium	Sergi Castellano et al	?	?	?
England/LOND-YYBF5AJ/2022	EPI_ISL_10472926	2022-02-08	University College London	Great Ormond Street Hospital for Children NHS Foundation Trust	Imperial College Healthcare NHS Trust	COVID-19 Genomics UK (COG-UK) Consortium	Sergi Castellano et al	?	?	?
England/LOND-YYBFAM8/2022	EPI_ISL_10473179	2022-02-05	University College London	Great Ormond Street Hospital for Children NHS Foundation Trust	Imperial College Healthcare NHS Trust	COVID-19 Genomics UK (COG-UK) Consortium	Sergi Castellano et al	?	?	?
England/LOND-YYBFAY7/2022	EPI_ISL_10473214	2022-02-05	University College London	Great Ormond Street Hospital for Children NHS Foundation Trust	Imperial College Healthcare NHS Trust	COVID-19 Genomics UK (COG-UK) Consortium	Sergi Castellano et al	?	?	?
England/LOND-YYBFAZQ/2022	EPI_ISL_10473218	2022-02-04	University College London	Great Ormond Street Hospital for Children NHS Foundation Trust	Imperial College Healthcare NHS Trust	COVID-19 Genomics UK (COG-UK) Consortium	Sergi Castellano et al	?	?	?
England/LOND-YYBFBQA/2021	EPI_ISL_10473295	2021-12-09	University College London	Great Ormond Street Hospital for Children NHS Foundation Trust	Imperial College Healthcare NHS Trust	COVID-19 Genomics UK (COG-UK) Consortium	Sergi Castellano et al	?	?	?
England/LOND-YYBFBRC/2022	EPI_ISL_10473297	2022-02-02	University College London	Great Ormond Street Hospital for Children NHS Foundation Trust	Imperial College Healthcare NHS Trust	COVID-19 Genomics UK (COG-UK) Consortium	Sergi Castellano et al	?	?	?
England/LOND-YYBFBTT/2021	EPI_ISL_10473299	2021-12-09	University College London	Great Ormond Street Hospital for Children NHS Foundation Trust	Imperial College Healthcare NHS Trust	COVID-19 Genomics UK (COG-UK) Consortium	Sergi Castellano et al	?	?	?
England/LOND-YYBFBUP/2021	EPI_ISL_10473300	2021-12-12	University College London	Great Ormond Street Hospital for Children NHS Foundation Trust	Imperial College Healthcare NHS Trust	COVID-19 Genomics UK (COG-UK) Consortium	Sergi Castellano et al	?	?	?
England/LOND-YYBFD6I/2022	EPI_ISL_10473375	2022-01-14	University College London	Great Ormond Street Hospital for Children NHS Foundation Trust	Imperial College Healthcare NHS Trust	COVID-19 Genomics UK (COG-UK) Consortium	Sergi Castellano et al	?	?	?
England/LOND-YYBFDAB/2022	EPI_ISL_10473385	2022-01-13	University College London	Great Ormond Street Hospital for Children NHS Foundation Trust	Imperial College Healthcare NHS Trust	COVID-19 Genomics UK (COG-UK) Consortium	Sergi Castellano et al	?	?	?
England/LOND-YYBFDH3/2022	EPI_ISL_10473400	2022-01-14	University College London	Great Ormond Street Hospital for Children NHS Foundation Trust	Imperial College Healthcare NHS Trust	COVID-19 Genomics UK (COG-UK) Consortium	Sergi Castellano et al	?	?	?
England/LOND-YYBFDK6/2022	EPI_ISL_10473407	2022-01-12	University College London	Great Ormond Street Hospital for Children NHS Foundation Trust	Imperial College Healthcare NHS Trust	COVID-19 Genomics UK (COG-UK) Consortium	Sergi Castellano et al	?	?	?
England/LOND-YYBFDRK/2021	EPI_ISL_10473414	2021-12-08	University College London	Great Ormond Street Hospital for Children NHS Foundation Trust	Imperial College Healthcare NHS Trust	COVID-19 Genomics UK (COG-UK) Consortium	Sergi Castellano et al	?	?	?
England/LOND-YYBFG1K/2022	EPI_ISL_10473425	2022-01-21	University College London	Great Ormond Street Hospital for Children NHS Foundation Trust	Imperial College Healthcare NHS Trust	COVID-19 Genomics UK (COG-UK) Consortium	Sergi Castellano et al	?	?	?
England/LOND-YYBFGE9/2022	EPI_ISL_10473451	2022-01-16	University College London	Great Ormond Street Hospital for Children NHS Foundation Trust	Imperial College Healthcare NHS Trust	COVID-19 Genomics UK (COG-UK) Consortium	Sergi Castellano et al	?	?	?
England/LOND-YYBFGWG/2022	EPI_ISL_10473484	2022-01-25	University College London	Great Ormond Street Hospital for Children NHS Foundation Trust	Imperial College Healthcare NHS Trust	COVID-19 Genomics UK (COG-UK) Consortium	Sergi Castellano et al	?	?	?
England/LOND-YYBFINH/2022	EPI_ISL_10473609	2022-01-10	University College London	Great Ormond Street Hospital for Children NHS Foundation Trust	Imperial College Healthcare NHS Trust	COVID-19 Genomics UK (COG-UK) Consortium	Sergi Castellano et al	?	?	?
England/LOND-YYBFIO9/2022	EPI_ISL_10473622	2022-01-09	University College London	Great Ormond Street Hospital for Children NHS Foundation Trust	Imperial College Healthcare NHS Trust	COVID-19 Genomics UK (COG-UK) Consortium	Sergi Castellano et al	?	?	?
England/LOND-YYBFIRA/2022	EPI_ISL_10473633	2022-01-08	University College London	Great Ormond Street Hospital for Children NHS Foundation Trust	Imperial College Healthcare NHS Trust	COVID-19 Genomics UK (COG-UK) Consortium	Sergi Castellano et al	?	?	?
England/LOND-YYBFJ5I/2022	EPI_ISL_10473663	2022-01-28	University College London	Great Ormond Street Hospital for Children NHS Foundation Trust	Imperial College Healthcare NHS Trust	COVID-19 Genomics UK (COG-UK) Consortium	Sergi Castellano et al	?	?	?
England/LOND-YYBFK4S/2022	EPI_ISL_10473734	2022-01-28	University College London	Great Ormond Street Hospital for Children NHS Foundation Trust	Imperial College Healthcare NHS Trust	COVID-19 Genomics UK (COG-UK) Consortium	Sergi Castellano et al	?	?	?
England/LOND-YYBFKPT/2022	EPI_ISL_10473780	2022-01-28	University College London	Great Ormond Street Hospital for Children NHS Foundation Trust	Imperial College Healthcare NHS Trust	COVID-19 Genomics UK (COG-UK) Consortium	Sergi Castellano et al	?	?	?
England/LOND-YYBFKRD/2022	EPI_ISL_10473783	2022-01-28	University College London	Great Ormond Street Hospital for Children NHS Foundation Trust	Imperial College Healthcare NHS Trust	COVID-19 Genomics UK (COG-UK) Consortium	Sergi Castellano et al	?	?	?
England/LOND-YYBFM7X/2022	EPI_ISL_10473823	2022-01-28	University College London	Great Ormond Street Hospital for Children NHS Foundation Trust	Imperial College Healthcare NHS Trust	COVID-19 Genomics UK (COG-UK) Consortium	Sergi Castellano et al	?	?	?
England/LOND-YYBFNFJ/2021	EPI_ISL_10473923	2021-12-23	University College London	Great Ormond Street Hospital for Children NHS Foundation Trust	Imperial College Healthcare NHS Trust	COVID-19 Genomics UK (COG-UK) Consortium	Sergi Castellano et al	?	?	?
England/LOND-YYBFNG8/2021	EPI_ISL_10473927	2021-12-22	University College London	Great Ormond Street Hospital for Children NHS Foundation Trust	Imperial College Healthcare NHS Trust	COVID-19 Genomics UK (COG-UK) Consortium	Sergi Castellano et al	?	?	?
England/LOND-YYBFNXI/2021	EPI_ISL_10473960	2021-12-24	University College London	Great Ormond Street Hospital for Children NHS Foundation Trust	Imperial College Healthcare NHS Trust	COVID-19 Genomics UK (COG-UK) Consortium	Sergi Castellano et al	?	?	?
England/LOND-YYBFNYU/2021	EPI_ISL_10473963	2021-12-18	University College London	Great Ormond Street Hospital for Children NHS Foundation Trust	Imperial College Healthcare NHS Trust	COVID-19 Genomics UK (COG-UK) Consortium	Sergi Castellano et al	?	?	?
England/LOND-YYBFOCP/2022	EPI_ISL_10474006	2022-01-28	University College London	Great Ormond Street Hospital for Children NHS Foundation Trust	Imperial College Healthcare NHS Trust	COVID-19 Genomics UK (COG-UK) Consortium	Sergi Castellano et al	?	?	?
England/LOND-YYBFP5T/2022	EPI_ISL_10474074	2022-01-28	University College London	Great Ormond Street Hospital for Children NHS Foundation Trust	Imperial College Healthcare NHS Trust	COVID-19 Genomics UK (COG-UK) Consortium	Sergi Castellano et al	?	?	?
England/LOND-YYBFQND/2022	EPI_ISL_10474199	2022-01-28	University College London	Great Ormond Street Hospital for Children NHS Foundation Trust	Imperial College Healthcare NHS Trust	COVID-19 Genomics UK (COG-UK) Consortium	Sergi Castellano et al	?	?	?
England/LOND-YYBFSKM/2022	EPI_ISL_10474288	2022-01-21	University College London	Great Ormond Street Hospital for Children NHS Foundation Trust	Imperial College Healthcare NHS Trust	COVID-19 Genomics UK (COG-UK) Consortium	Sergi Castellano et al	?	?	?
England/LOND-YYBFSUA/2022	EPI_ISL_10474316	2022-01-25	University College London	Great Ormond Street Hospital for Children NHS Foundation Trust	Imperial College Healthcare NHS Trust	COVID-19 Genomics UK (COG-UK) Consortium	Sergi Castellano et al	?	?	?
England/LOND-YYBFSXB/2022	EPI_ISL_10474322	2022-01-23	University College London	Great Ormond Street Hospital for Children NHS Foundation Trust	Imperial College Healthcare NHS Trust	COVID-19 Genomics UK (COG-UK) Consortium	Sergi Castellano et al	?	?	?
England/LOND-YYBFT7J/2022	EPI_ISL_10474335	2022-01-28	University College London	Great Ormond Street Hospital for Children NHS Foundation Trust	Imperial College Healthcare NHS Trust	COVID-19 Genomics UK (COG-UK) Consortium	Sergi Castellano et al	?	?	?
England/LOND-YYBFTBN/2022	EPI_ISL_10474341	2022-01-28	University College London	Great Ormond Street Hospital for Children NHS Foundation Trust	Imperial College Healthcare NHS Trust	COVID-19 Genomics UK (COG-UK) Consortium	Sergi Castellano et al	?	?	?
England/LOND-YYBFTJ1/2022	EPI_ISL_10474362	2022-01-28	University College London	Great Ormond Street Hospital for Children NHS Foundation Trust	Imperial College Healthcare NHS Trust	COVID-19 Genomics UK (COG-UK) Consortium	Sergi Castellano et al	?	?	?
England/LOND-YYBFUMC/2022	EPI_ISL_10474408	2022-01-25	University College London	Great Ormond Street Hospital for Children NHS Foundation Trust	Imperial College Healthcare NHS Trust	COVID-19 Genomics UK (COG-UK) Consortium	Sergi Castellano et al	?	?	?
England/LOND-YYBFW1H/2022	EPI_ISL_10474420	2022-02-03	University College London	Great Ormond Street Hospital for Children NHS Foundation Trust	Imperial College Healthcare NHS Trust	COVID-19 Genomics UK (COG-UK) Consortium	Sergi Castellano et al	?	?	?
England/LOND-YYBFX3U/2022	EPI_ISL_10474512	2022-01-28	University College London	Great Ormond Street Hospital for Children NHS Foundation Trust	Imperial College Healthcare NHS Trust	COVID-19 Genomics UK (COG-UK) Consortium	Sergi Castellano et al	?	?	?
England/LOND-YYBFX4T/2022	EPI_ISL_10474516	2022-01-28	University College London	Great Ormond Street Hospital for Children NHS Foundation Trust	Imperial College Healthcare NHS Trust	COVID-19 Genomics UK (COG-UK) Consortium	Sergi Castellano et al	?	?	?
England/LOND-YYBFX7M/2022	EPI_ISL_10474533	2022-01-28	University College London	Great Ormond Street Hospital for Children NHS Foundation Trust	Imperial College Healthcare NHS Trust	COVID-19 Genomics UK (COG-UK) Consortium	Sergi Castellano et al	?	?	?
England/LOND-YYBFX98/2022	EPI_ISL_10474537	2022-01-28	University College London	Great Ormond Street Hospital for Children NHS Foundation Trust	Imperial College Healthcare NHS Trust	COVID-19 Genomics UK (COG-UK) Consortium	Sergi Castellano et al	?	?	?
England/LOND-YYBFYIK/2022	EPI_ISL_10474652	2022-02-02	University College London	Great Ormond Street Hospital for Children NHS Foundation Trust	Imperial College Healthcare NHS Trust	COVID-19 Genomics UK (COG-UK) Consortium	Sergi Castellano et al	?	?	?
England/LOND-YYBFZAP/2021	EPI_ISL_10474721	2021-12-24	University College London	Great Ormond Street Hospital for Children NHS Foundation Trust	Imperial College Healthcare NHS Trust	COVID-19 Genomics UK (COG-UK) Consortium	Sergi Castellano et al	?	?	?
England/LOND-YYBFZBH/2022	EPI_ISL_10474725	2022-01-22	University College London	Great Ormond Street Hospital for Children NHS Foundation Trust	Imperial College Healthcare NHS Trust	COVID-19 Genomics UK (COG-UK) Consortium	Sergi Castellano et al	?	?	?
England/LOND-YYBFZDA/2022	EPI_ISL_10474729	2022-01-27	University College London	Great Ormond Street Hospital for Children NHS Foundation Trust	Imperial College Healthcare NHS Trust	COVID-19 Genomics UK (COG-UK) Consortium	Sergi Castellano et al	?	?	?
England/LOND-YYBFZME/2021	EPI_ISL_10474754	2021-12-16	University College London	Great Ormond Street Hospital for Children NHS Foundation Trust	Imperial College Healthcare NHS Trust	COVID-19 Genomics UK (COG-UK) Consortium	Sergi Castellano et al	?	?	?
England/LOND-YYBFZO7/2021	EPI_ISL_10474762	2021-12-16	University College London	Great Ormond Street Hospital for Children NHS Foundation Trust	Imperial College Healthcare NHS Trust	COVID-19 Genomics UK (COG-UK) Consortium	Sergi Castellano et al	?	?	?
England/LOND-YYBN1JZ/2022	EPI_ISL_9264788	2022-01-10	University College London	Great Ormond Street Hospital for Children NHS Foundation Trust	Imperial College Healthcare NHS Trust	COVID-19 Genomics UK (COG-UK) Consortium	Sergi Castellano et al	?	?	?
England/LOND-YYBN3AT/2022	EPI_ISL_9286132	2022-01-08	University College London	Great Ormond Street Hospital for Children NHS Foundation Trust	Imperial College Healthcare NHS Trust	COVID-19 Genomics UK (COG-UK) Consortium	Sergi Castellano et al	?	?	?
England/LOND-YYBN3HJ/2022	EPI_ISL_9286138	2022-01-10	University College London	Great Ormond Street Hospital for Children NHS Foundation Trust	Imperial College Healthcare NHS Trust	COVID-19 Genomics UK (COG-UK) Consortium	Sergi Castellano et al	?	?	?
England/LOND-YYBN3PE/2022	EPI_ISL_9286145	2022-01-10	University College London	Great Ormond Street Hospital for Children NHS Foundation Trust	Imperial College Healthcare NHS Trust	COVID-19 Genomics UK (COG-UK) Consortium	Sergi Castellano et al	?	?	?
England/LOND-YYBN4AO/2022	EPI_ISL_9286155	2022-01-10	University College London	Great Ormond Street Hospital for Children NHS Foundation Trust	Imperial College Healthcare NHS Trust	COVID-19 Genomics UK (COG-UK) Consortium	Sergi Castellano et al	?	?	?
England/LOND-YYBN515/2021	EPI_ISL_9286167	2021-12-26	University College London	Great Ormond Street Hospital for Children NHS Foundation Trust	Imperial College Healthcare NHS Trust	COVID-19 Genomics UK (COG-UK) Consortium	Sergi Castellano et al	?	?	?
England/LOND-YYBN65G/2022	EPI_ISL_9286191	2022-01-06	University College London	Great Ormond Street Hospital for Children NHS Foundation Trust	Imperial College Healthcare NHS Trust	COVID-19 Genomics UK (COG-UK) Consortium	Sergi Castellano et al	?	?	?
England/LOND-YYBN6FU/2022	EPI_ISL_9286198	2022-01-10	University College London	Great Ormond Street Hospital for Children NHS Foundation Trust	Imperial College Healthcare NHS Trust	COVID-19 Genomics UK (COG-UK) Consortium	Sergi Castellano et al	?	?	?
England/LOND-YYBN6M8/2022	EPI_ISL_9286203	2022-01-13	University College London	Great Ormond Street Hospital for Children NHS Foundation Trust	Imperial College Healthcare NHS Trust	COVID-19 Genomics UK (COG-UK) Consortium	Sergi Castellano et al	?	?	?
England/LOND-YYBN74J/2022	EPI_ISL_9286215	2022-01-10	University College London	Great Ormond Street Hospital for Children NHS Foundation Trust	Imperial College Healthcare NHS Trust	COVID-19 Genomics UK (COG-UK) Consortium	Sergi Castellano et al	?	?	?
England/LOND-YYBN7KK/2021	EPI_ISL_9286224	2021-12-27	University College London	Great Ormond Street Hospital for Children NHS Foundation Trust	Imperial College Healthcare NHS Trust	COVID-19 Genomics UK (COG-UK) Consortium	Sergi Castellano et al	?	?	?
England/LOND-YYBN8CH/2022	EPI_ISL_9264806	2022-01-12	University College London	Great Ormond Street Hospital for Children NHS Foundation Trust	Imperial College Healthcare NHS Trust	COVID-19 Genomics UK (COG-UK) Consortium	Sergi Castellano et al	?	?	?
England/LOND-YYBN8P4/2022	EPI_ISL_9264815	2022-01-12	University College London	Great Ormond Street Hospital for Children NHS Foundation Trust	Imperial College Healthcare NHS Trust	COVID-19 Genomics UK (COG-UK) Consortium	Sergi Castellano et al	?	?	?
England/LOND-YYBN8RC/2022	EPI_ISL_9264817	2022-01-12	University College London	Great Ormond Street Hospital for Children NHS Foundation Trust	Imperial College Healthcare NHS Trust	COVID-19 Genomics UK (COG-UK) Consortium	Sergi Castellano et al	?	?	?
England/LOND-YYBN8TT/2022	EPI_ISL_9264818	2022-01-11	University College London	Great Ormond Street Hospital for Children NHS Foundation Trust	Imperial College Healthcare NHS Trust	COVID-19 Genomics UK (COG-UK) Consortium	Sergi Castellano et al	?	?	?
England/LOND-YYBN969/2021	EPI_ISL_9587001	2021-11-02	University College London	Great Ormond Street Hospital for Children NHS Foundation Trust	Imperial College Healthcare NHS Trust	COVID-19 Genomics UK (COG-UK) Consortium	Sergi Castellano et al	?	?	?
England/LOND-YYBN9AM/2021	EPI_ISL_9587003	2021-10-20	University College London	Great Ormond Street Hospital for Children NHS Foundation Trust	Imperial College Healthcare NHS Trust	COVID-19 Genomics UK (COG-UK) Consortium	Sergi Castellano et al	?	?	?
England/LOND-YYBN9SX/2021	EPI_ISL_9587005	2021-10-20	University College London	Great Ormond Street Hospital for Children NHS Foundation Trust	Imperial College Healthcare NHS Trust	COVID-19 Genomics UK (COG-UK) Consortium	Sergi Castellano et al	?	?	?
England/LOND-YYBN9WU/2021	EPI_ISL_9587007	2021-10-20	University College London	Great Ormond Street Hospital for Children NHS Foundation Trust	Imperial College Healthcare NHS Trust	COVID-19 Genomics UK (COG-UK) Consortium	Sergi Castellano et al	?	?	?
England/LOND-YYBNAHK/2022	EPI_ISL_9286258	2022-01-08	University College London	Great Ormond Street Hospital for Children NHS Foundation Trust	Imperial College Healthcare NHS Trust	COVID-19 Genomics UK (COG-UK) Consortium	Sergi Castellano et al	?	?	?
England/LOND-YYBNAKX/2022	EPI_ISL_9286260	2022-01-08	University College London	Great Ormond Street Hospital for Children NHS Foundation Trust	Imperial College Healthcare NHS Trust	COVID-19 Genomics UK (COG-UK) Consortium	Sergi Castellano et al	?	?	?
England/LOND-YYBNB4F/2021	EPI_ISL_8989387	2021-12-27	University College London	Great Ormond Street Hospital for Children NHS Foundation Trust	Imperial College Healthcare NHS Trust	COVID-19 Genomics UK (COG-UK) Consortium	Sergi Castellano et al	?	?	?
England/LOND-YYBND8K/2021	EPI_ISL_8989408	2021-12-30	University College London	Great Ormond Street Hospital for Children NHS Foundation Trust	Imperial College Healthcare NHS Trust	COVID-19 Genomics UK (COG-UK) Consortium	Sergi Castellano et al	?	?	?
England/LOND-YYBNDFQ/2021	EPI_ISL_8989413	2021-12-29	University College London	Great Ormond Street Hospital for Children NHS Foundation Trust	Imperial College Healthcare NHS Trust	COVID-19 Genomics UK (COG-UK) Consortium	Sergi Castellano et al	?	?	?
England/LOND-YYBNDP6/2021	EPI_ISL_8989416	2021-12-30	University College London	Great Ormond Street Hospital for Children NHS Foundation Trust	Imperial College Healthcare NHS Trust	COVID-19 Genomics UK (COG-UK) Consortium	Sergi Castellano et al	?	?	?
England/LOND-YYBNFH7/2022	EPI_ISL_8989429	2022-01-01	University College London	Great Ormond Street Hospital for Children NHS Foundation Trust	Imperial College Healthcare NHS Trust	COVID-19 Genomics UK (COG-UK) Consortium	Sergi Castellano et al	?	?	?
England/LOND-YYBNFN1/2022	EPI_ISL_8989434	2022-01-01	University College London	Great Ormond Street Hospital for Children NHS Foundation Trust	Imperial College Healthcare NHS Trust	COVID-19 Genomics UK (COG-UK) Consortium	Sergi Castellano et al	?	?	?
England/LOND-YYBNG3N/2022	EPI_ISL_8989444	2022-01-01	University College London	Great Ormond Street Hospital for Children NHS Foundation Trust	Imperial College Healthcare NHS Trust	COVID-19 Genomics UK (COG-UK) Consortium	Sergi Castellano et al	?	?	?
England/LOND-YYBNH7R/2022	EPI_ISL_9286274	2022-01-11	University College London	Great Ormond Street Hospital for Children NHS Foundation Trust	Imperial College Healthcare NHS Trust	COVID-19 Genomics UK (COG-UK) Consortium	Sergi Castellano et al	?	?	?
England/LOND-YYBNHEX/2022	EPI_ISL_9286281	2022-01-09	University College London	Great Ormond Street Hospital for Children NHS Foundation Trust	Imperial College Healthcare NHS Trust	COVID-19 Genomics UK (COG-UK) Consortium	Sergi Castellano et al	?	?	?
England/LOND-YYBNHGU/2021	EPI_ISL_9286283	2021-12-27	University College London	Great Ormond Street Hospital for Children NHS Foundation Trust	Imperial College Healthcare NHS Trust	COVID-19 Genomics UK (COG-UK) Consortium	Sergi Castellano et al	?	?	?
England/LOND-YYBNIES/2022	EPI_ISL_9264867	2022-01-15	University College London	Great Ormond Street Hospital for Children NHS Foundation Trust	Imperial College Healthcare NHS Trust	COVID-19 Genomics UK (COG-UK) Consortium	Sergi Castellano et al	?	?	?
England/LOND-YYBNIQK/2022	EPI_ISL_9264874	2022-01-15	University College London	Great Ormond Street Hospital for Children NHS Foundation Trust	Imperial College Healthcare NHS Trust	COVID-19 Genomics UK (COG-UK) Consortium	Sergi Castellano et al	?	?	?
England/LOND-YYBNJ1P/2022	EPI_ISL_9264881	2022-01-09	University College London	Great Ormond Street Hospital for Children NHS Foundation Trust	Imperial College Healthcare NHS Trust	COVID-19 Genomics UK (COG-UK) Consortium	Sergi Castellano et al	?	?	?
England/LOND-YYBNJC4/2022	EPI_ISL_9264887	2022-01-12	University College London	Great Ormond Street Hospital for Children NHS Foundation Trust	Imperial College Healthcare NHS Trust	COVID-19 Genomics UK (COG-UK) Consortium	Sergi Castellano et al	?	?	?
England/LOND-YYBNJPA/2022	EPI_ISL_9264894	2022-01-10	University College London	Great Ormond Street Hospital for Children NHS Foundation Trust	Imperial College Healthcare NHS Trust	COVID-19 Genomics UK (COG-UK) Consortium	Sergi Castellano et al	?	?	?
England/LOND-YYBNKAY/2021	EPI_ISL_9264912	2021-12-23	University College London	Great Ormond Street Hospital for Children NHS Foundation Trust	Imperial College Healthcare NHS Trust	COVID-19 Genomics UK (COG-UK) Consortium	Sergi Castellano et al	?	?	?
England/LOND-YYBNKC3/2021	EPI_ISL_9264914	2021-12-20	University College London	Great Ormond Street Hospital for Children NHS Foundation Trust	Imperial College Healthcare NHS Trust	COVID-19 Genomics UK (COG-UK) Consortium	Sergi Castellano et al	?	?	?
England/LOND-YYBNKHA/2021	EPI_ISL_9264917	2021-12-30	University College London	Great Ormond Street Hospital for Children NHS Foundation Trust	Imperial College Healthcare NHS Trust	COVID-19 Genomics UK (COG-UK) Consortium	Sergi Castellano et al	?	?	?
England/LOND-YYBNKOO/2021	EPI_ISL_9264920	2021-12-24	University College London	Great Ormond Street Hospital for Children NHS Foundation Trust	Imperial College Healthcare NHS Trust	COVID-19 Genomics UK (COG-UK) Consortium	Sergi Castellano et al	?	?	?
England/LOND-YYBNKRJ/2022	EPI_ISL_9264923	2022-01-12	University College London	Great Ormond Street Hospital for Children NHS Foundation Trust	Imperial College Healthcare NHS Trust	COVID-19 Genomics UK (COG-UK) Consortium	Sergi Castellano et al	?	?	?
England/LOND-YYBNKZN/2021	EPI_ISL_9264930	2021-12-23	University College London	Great Ormond Street Hospital for Children NHS Foundation Trust	Imperial College Healthcare NHS Trust	COVID-19 Genomics UK (COG-UK) Consortium	Sergi Castellano et al	?	?	?
England/LOND-YYBNOFB/2022	EPI_ISL_9264942	2022-01-15	University College London	Great Ormond Street Hospital for Children NHS Foundation Trust	Imperial College Healthcare NHS Trust	COVID-19 Genomics UK (COG-UK) Consortium	Sergi Castellano et al	?	?	?
England/LOND-YYBNOXP/2022	EPI_ISL_9264954	2022-01-15	University College London	Great Ormond Street Hospital for Children NHS Foundation Trust	Imperial College Healthcare NHS Trust	COVID-19 Genomics UK (COG-UK) Consortium	Sergi Castellano et al	?	?	?
England/LOND-YYBNOYM/2022	EPI_ISL_9264955	2022-01-03	University College London	Great Ormond Street Hospital for Children NHS Foundation Trust	Imperial College Healthcare NHS Trust	COVID-19 Genomics UK (COG-UK) Consortium	Sergi Castellano et al	?	?	?
England/LOND-YYBNR64/2022	EPI_ISL_8989461	2022-01-02	University College London	Great Ormond Street Hospital for Children NHS Foundation Trust	Imperial College Healthcare NHS Trust	COVID-19 Genomics UK (COG-UK) Consortium	Sergi Castellano et al	?	?	?
England/LOND-YYBNRGM/2021	EPI_ISL_8989469	2021-12-29	University College London	Great Ormond Street Hospital for Children NHS Foundation Trust	Imperial College Healthcare NHS Trust	COVID-19 Genomics UK (COG-UK) Consortium	Sergi Castellano et al	?	?	?
England/LOND-YYBNRKD/2021	EPI_ISL_8989473	2021-12-29	University College London	Great Ormond Street Hospital for Children NHS Foundation Trust	Imperial College Healthcare NHS Trust	COVID-19 Genomics UK (COG-UK) Consortium	Sergi Castellano et al	?	?	?
England/LOND-YYBNRQ5/2021	EPI_ISL_8989476	2021-12-29	University College London	Great Ormond Street Hospital for Children NHS Foundation Trust	Imperial College Healthcare NHS Trust	COVID-19 Genomics UK (COG-UK) Consortium	Sergi Castellano et al	?	?	?
England/LOND-YYBNRTW/2022	EPI_ISL_8989478	2022-01-01	University College London	Great Ormond Street Hospital for Children NHS Foundation Trust	Imperial College Healthcare NHS Trust	COVID-19 Genomics UK (COG-UK) Consortium	Sergi Castellano et al	?	?	?
England/LOND-YYBNRX3/2021	EPI_ISL_8989480	2021-12-29	University College London	Great Ormond Street Hospital for Children NHS Foundation Trust	Imperial College Healthcare NHS Trust	COVID-19 Genomics UK (COG-UK) Consortium	Sergi Castellano et al	?	?	?
England/LOND-YYBNS6E/2022	EPI_ISL_9286327	2022-01-13	University College London	Great Ormond Street Hospital for Children NHS Foundation Trust	Imperial College Healthcare NHS Trust	COVID-19 Genomics UK (COG-UK) Consortium	Sergi Castellano et al	?	?	?
England/LOND-YYBNS7K/2022	EPI_ISL_9286329	2022-01-13	University College London	Great Ormond Street Hospital for Children NHS Foundation Trust	Imperial College Healthcare NHS Trust	COVID-19 Genomics UK (COG-UK) Consortium	Sergi Castellano et al	?	?	?
England/LOND-YYBNSYF/2022	EPI_ISL_9286377	2022-01-15	University College London	Great Ormond Street Hospital for Children NHS Foundation Trust	Imperial College Healthcare NHS Trust	COVID-19 Genomics UK (COG-UK) Consortium	Sergi Castellano et al	?	?	?
England/LOND-YYBNTDR/2022	EPI_ISL_9264988	2022-01-15	University College London	Great Ormond Street Hospital for Children NHS Foundation Trust	Imperial College Healthcare NHS Trust	COVID-19 Genomics UK (COG-UK) Consortium	Sergi Castellano et al	?	?	?
England/LOND-YYBNTWB/2022	EPI_ISL_9265002	2022-01-08	University College London	Great Ormond Street Hospital for Children NHS Foundation Trust	Imperial College Healthcare NHS Trust	COVID-19 Genomics UK (COG-UK) Consortium	Sergi Castellano et al	?	?	?
England/LOND-YYBNUJS/2022	EPI_ISL_9265019	2022-01-08	University College London	Great Ormond Street Hospital for Children NHS Foundation Trust	Imperial College Healthcare NHS Trust	COVID-19 Genomics UK (COG-UK) Consortium	Sergi Castellano et al	?	?	?
England/LOND-YYBNUXK/2021	EPI_ISL_9265026	2021-12-27	University College London	Great Ormond Street Hospital for Children NHS Foundation Trust	Imperial College Healthcare NHS Trust	COVID-19 Genomics UK (COG-UK) Consortium	Sergi Castellano et al	?	?	?
England/LOND-YYBNW6K/2022	EPI_ISL_9265031	2022-01-15	University College London	Great Ormond Street Hospital for Children NHS Foundation Trust	Imperial College Healthcare NHS Trust	COVID-19 Genomics UK (COG-UK) Consortium	Sergi Castellano et al	?	?	?
England/LOND-YYBNWG5/2022	EPI_ISL_9265038	2022-01-15	University College London	Great Ormond Street Hospital for Children NHS Foundation Trust	Imperial College Healthcare NHS Trust	COVID-19 Genomics UK (COG-UK) Consortium	Sergi Castellano et al	?	?	?
England/LOND-YYBNWIH/2022	EPI_ISL_9265040	2022-01-15	University College London	Great Ormond Street Hospital for Children NHS Foundation Trust	Imperial College Healthcare NHS Trust	COVID-19 Genomics UK (COG-UK) Consortium	Sergi Castellano et al	?	?	?
England/LOND-YYBNWJI/2022	EPI_ISL_9265041	2022-01-15	University College London	Great Ormond Street Hospital for Children NHS Foundation Trust	Imperial College Healthcare NHS Trust	COVID-19 Genomics UK (COG-UK) Consortium	Sergi Castellano et al	?	?	?
England/LOND-YYBNWKU/2022	EPI_ISL_9265042	2022-01-15	University College London	Great Ormond Street Hospital for Children NHS Foundation Trust	Imperial College Healthcare NHS Trust	COVID-19 Genomics UK (COG-UK) Consortium	Sergi Castellano et al	?	?	?
England/LOND-YYBNWND/2022	EPI_ISL_9265044	2022-01-15	University College London	Great Ormond Street Hospital for Children NHS Foundation Trust	Imperial College Healthcare NHS Trust	COVID-19 Genomics UK (COG-UK) Consortium	Sergi Castellano et al	?	?	?
England/LOND-YYBNWOG/2022	EPI_ISL_9265045	2022-01-15	University College London	Great Ormond Street Hospital for Children NHS Foundation Trust	Imperial College Healthcare NHS Trust	COVID-19 Genomics UK (COG-UK) Consortium	Sergi Castellano et al	?	?	?
England/LOND-YYBNWTR/2022	EPI_ISL_9265048	2022-01-15	University College London	Great Ormond Street Hospital for Children NHS Foundation Trust	Imperial College Healthcare NHS Trust	COVID-19 Genomics UK (COG-UK) Consortium	Sergi Castellano et al	?	?	?
England/LOND-YYBNY1S/2022	EPI_ISL_8989482	2022-01-02	University College London	Great Ormond Street Hospital for Children NHS Foundation Trust	Imperial College Healthcare NHS Trust	COVID-19 Genomics UK (COG-UK) Consortium	Sergi Castellano et al	?	?	?
England/LOND-YYBNY4G/2021	EPI_ISL_8989484	2021-12-31	University College London	Great Ormond Street Hospital for Children NHS Foundation Trust	Imperial College Healthcare NHS Trust	COVID-19 Genomics UK (COG-UK) Consortium	Sergi Castellano et al	?	?	?
England/LOND-YYBNYGX/2021	EPI_ISL_8989491	2021-12-31	University College London	Great Ormond Street Hospital for Children NHS Foundation Trust	Imperial College Healthcare NHS Trust	COVID-19 Genomics UK (COG-UK) Consortium	Sergi Castellano et al	?	?	?
England/LOND-YYBNYMF/2021	EPI_ISL_8989496	2021-12-30	University College London	Great Ormond Street Hospital for Children NHS Foundation Trust	Imperial College Healthcare NHS Trust	COVID-19 Genomics UK (COG-UK) Consortium	Sergi Castellano et al	?	?	?
England/LOND-YYBNYW1/2022	EPI_ISL_8989502	2022-01-01	University College London	Great Ormond Street Hospital for Children NHS Foundation Trust	Imperial College Healthcare NHS Trust	COVID-19 Genomics UK (COG-UK) Consortium	Sergi Castellano et al	?	?	?
England/LOND-YYBNZBN/2022	EPI_ISL_9286386	2022-01-13	University College London	Great Ormond Street Hospital for Children NHS Foundation Trust	Imperial College Healthcare NHS Trust	COVID-19 Genomics UK (COG-UK) Consortium	Sergi Castellano et al	?	?	?
England/LOND-YYBNZKO/2022	EPI_ISL_9286400	2022-01-15	University College London	Great Ormond Street Hospital for Children NHS Foundation Trust	Imperial College Healthcare NHS Trust	COVID-19 Genomics UK (COG-UK) Consortium	Sergi Castellano et al	?	?	?
England/LOND-YYBNZMQ/2022	EPI_ISL_9286402	2022-01-15	University College London	Great Ormond Street Hospital for Children NHS Foundation Trust	Imperial College Healthcare NHS Trust	COVID-19 Genomics UK (COG-UK) Consortium	Sergi Castellano et al	?	?	?
England/LOND-YYBNZNY/2022	EPI_ISL_9286404	2022-01-13	University College London	Great Ormond Street Hospital for Children NHS Foundation Trust	Imperial College Healthcare NHS Trust	COVID-19 Genomics UK (COG-UK) Consortium	Sergi Castellano et al	?	?	?
England/LOND-YYBR1WH/2022	EPI_ISL_10124546	2022-01-30	University College London	Great Ormond Street Hospital for Children NHS Foundation Trust	Imperial College Healthcare NHS Trust	COVID-19 Genomics UK (COG-UK) Consortium	Sergi Castellano et al	?	?	?
England/LOND-YYBR1X8/2022	EPI_ISL_10124547	2022-01-29	University College London	Great Ormond Street Hospital for Children NHS Foundation Trust	Imperial College Healthcare NHS Trust	COVID-19 Genomics UK (COG-UK) Consortium	Sergi Castellano et al	?	?	?
England/LOND-YYBR36B/2021	EPI_ISL_10124552	2021-09-14	University College London	Great Ormond Street Hospital for Children NHS Foundation Trust	Imperial College Healthcare NHS Trust	COVID-19 Genomics UK (COG-UK) Consortium	Sergi Castellano et al	?	?	?
England/LOND-YYBR3PR/2022	EPI_ISL_10124560	2022-01-10	University College London	Great Ormond Street Hospital for Children NHS Foundation Trust	Imperial College Healthcare NHS Trust	COVID-19 Genomics UK (COG-UK) Consortium	Sergi Castellano et al	?	?	?
England/LOND-YYBR6HY/2022	EPI_ISL_10474915	2022-01-27	University College London	Great Ormond Street Hospital for Children NHS Foundation Trust	Imperial College Healthcare NHS Trust	COVID-19 Genomics UK (COG-UK) Consortium	Sergi Castellano et al	?	?	?
England/LOND-YYBR6J8/2022	EPI_ISL_10474922	2022-01-23	University College London	Great Ormond Street Hospital for Children NHS Foundation Trust	Imperial College Healthcare NHS Trust	COVID-19 Genomics UK (COG-UK) Consortium	Sergi Castellano et al	?	?	?
England/LOND-YYBR74F/2022	EPI_ISL_10474978	2022-01-21	University College London	Great Ormond Street Hospital for Children NHS Foundation Trust	Imperial College Healthcare NHS Trust	COVID-19 Genomics UK (COG-UK) Consortium	Sergi Castellano et al	?	?	?
England/LOND-YYBR78C/2022	EPI_ISL_10474983	2022-01-19	University College London	Great Ormond Street Hospital for Children NHS Foundation Trust	Imperial College Healthcare NHS Trust	COVID-19 Genomics UK (COG-UK) Consortium	Sergi Castellano et al	?	?	?
England/LOND-YYBR7KG/2022	EPI_ISL_10475029	2022-01-19	University College London	Great Ormond Street Hospital for Children NHS Foundation Trust	Imperial College Healthcare NHS Trust	COVID-19 Genomics UK (COG-UK) Consortium	Sergi Castellano et al	?	?	?
England/LOND-YYBR7O3/2022	EPI_ISL_10475034	2022-01-20	University College London	Great Ormond Street Hospital for Children NHS Foundation Trust	Imperial College Healthcare NHS Trust	COVID-19 Genomics UK (COG-UK) Consortium	Sergi Castellano et al	?	?	?
England/LOND-YYBR7R1/2022	EPI_ISL_10475041	2022-01-19	University College London	Great Ormond Street Hospital for Children NHS Foundation Trust	Imperial College Healthcare NHS Trust	COVID-19 Genomics UK (COG-UK) Consortium	Sergi Castellano et al	?	?	?
England/LOND-YYBR845/2022	EPI_ISL_10124593	2022-01-31	University College London	Great Ormond Street Hospital for Children NHS Foundation Trust	Imperial College Healthcare NHS Trust	COVID-19 Genomics UK (COG-UK) Consortium	Sergi Castellano et al	?	?	?
England/LOND-YYBR8DK/2022	EPI_ISL_10124598	2022-02-01	University College London	Great Ormond Street Hospital for Children NHS Foundation Trust	Imperial College Healthcare NHS Trust	COVID-19 Genomics UK (COG-UK) Consortium	Sergi Castellano et al	?	?	?
England/LOND-YYBRAB7/2022	EPI_ISL_10124610	2022-01-21	University College London	Great Ormond Street Hospital for Children NHS Foundation Trust	Imperial College Healthcare NHS Trust	COVID-19 Genomics UK (COG-UK) Consortium	Sergi Castellano et al	?	?	?
England/LOND-YYBRBMY/2022	EPI_ISL_9812562	2022-01-14	University College London	Great Ormond Street Hospital for Children NHS Foundation Trust	Imperial College Healthcare NHS Trust	COVID-19 Genomics UK (COG-UK) Consortium	Sergi Castellano et al	?	?	?
England/LOND-YYBRBOI/2022	EPI_ISL_9812564	2022-01-14	University College London	Great Ormond Street Hospital for Children NHS Foundation Trust	Imperial College Healthcare NHS Trust	COVID-19 Genomics UK (COG-UK) Consortium	Sergi Castellano et al	?	?	?
England/LOND-YYBRCYM/2022	EPI_ISL_10124644	2022-02-02	University College London	Great Ormond Street Hospital for Children NHS Foundation Trust	Imperial College Healthcare NHS Trust	COVID-19 Genomics UK (COG-UK) Consortium	Sergi Castellano et al	?	?	?
England/LOND-YYBRDB1/2022	EPI_ISL_9812571	2022-01-17	University College London	Great Ormond Street Hospital for Children NHS Foundation Trust	Imperial College Healthcare NHS Trust	COVID-19 Genomics UK (COG-UK) Consortium	Sergi Castellano et al	?	?	?
England/LOND-YYBRDXS/2022	EPI_ISL_10124663	2022-02-01	University College London	Great Ormond Street Hospital for Children NHS Foundation Trust	Imperial College Healthcare NHS Trust	COVID-19 Genomics UK (COG-UK) Consortium	Sergi Castellano et al	?	?	?
England/LOND-YYBRDYW/2022	EPI_ISL_9812575	2022-01-18	University College London	Great Ormond Street Hospital for Children NHS Foundation Trust	Imperial College Healthcare NHS Trust	COVID-19 Genomics UK (COG-UK) Consortium	Sergi Castellano et al	?	?	?
England/LOND-YYBREPI/2022	EPI_ISL_10124702	2022-02-01	University College London	Great Ormond Street Hospital for Children NHS Foundation Trust	Imperial College Healthcare NHS Trust	COVID-19 Genomics UK (COG-UK) Consortium	Sergi Castellano et al	?	?	?
England/LOND-YYBRETC/2022	EPI_ISL_10124705	2022-02-02	University College London	Great Ormond Street Hospital for Children NHS Foundation Trust	Imperial College Healthcare NHS Trust	COVID-19 Genomics UK (COG-UK) Consortium	Sergi Castellano et al	?	?	?
England/LOND-YYBRG1C/2022	EPI_ISL_10124709	2022-02-01	University College London	Great Ormond Street Hospital for Children NHS Foundation Trust	Imperial College Healthcare NHS Trust	COVID-19 Genomics UK (COG-UK) Consortium	Sergi Castellano et al	?	?	?
England/LOND-YYBRGBX/2022	EPI_ISL_10124712	2022-02-01	University College London	Great Ormond Street Hospital for Children NHS Foundation Trust	Imperial College Healthcare NHS Trust	COVID-19 Genomics UK (COG-UK) Consortium	Sergi Castellano et al	?	?	?
England/LOND-YYBRGRJ/2022	EPI_ISL_10124722	2022-02-02	University College London	Great Ormond Street Hospital for Children NHS Foundation Trust	Imperial College Healthcare NHS Trust	COVID-19 Genomics UK (COG-UK) Consortium	Sergi Castellano et al	?	?	?
England/LOND-YYBRH3E/2022	EPI_ISL_10475170	2022-01-18	University College London	Great Ormond Street Hospital for Children NHS Foundation Trust	Imperial College Healthcare NHS Trust	COVID-19 Genomics UK (COG-UK) Consortium	Sergi Castellano et al	?	?	?
England/LOND-YYBRH5R/2022	EPI_ISL_10475177	2022-01-18	University College London	Great Ormond Street Hospital for Children NHS Foundation Trust	Imperial College Healthcare NHS Trust	COVID-19 Genomics UK (COG-UK) Consortium	Sergi Castellano et al	?	?	?
England/LOND-YYBRH7Y/2022	EPI_ISL_10475184	2022-01-13	University College London	Great Ormond Street Hospital for Children NHS Foundation Trust	Imperial College Healthcare NHS Trust	COVID-19 Genomics UK (COG-UK) Consortium	Sergi Castellano et al	?	?	?
England/LOND-YYBRH9H/2022	EPI_ISL_10475192	2022-01-13	University College London	Great Ormond Street Hospital for Children NHS Foundation Trust	Imperial College Healthcare NHS Trust	COVID-19 Genomics UK (COG-UK) Consortium	Sergi Castellano et al	?	?	?
England/LOND-YYBRHTA/2022	EPI_ISL_10475251	2022-01-13	University College London	Great Ormond Street Hospital for Children NHS Foundation Trust	Imperial College Healthcare NHS Trust	COVID-19 Genomics UK (COG-UK) Consortium	Sergi Castellano et al	?	?	?
England/LOND-YYBRIZU/2022	EPI_ISL_10124752	2022-01-18	University College London	Great Ormond Street Hospital for Children NHS Foundation Trust	Imperial College Healthcare NHS Trust	COVID-19 Genomics UK (COG-UK) Consortium	Sergi Castellano et al	?	?	?
England/LOND-YYBRK4A/2022	EPI_ISL_10124902	2022-01-29	University College London	Great Ormond Street Hospital for Children NHS Foundation Trust	Imperial College Healthcare NHS Trust	COVID-19 Genomics UK (COG-UK) Consortium	Sergi Castellano et al	?	?	?
England/LOND-YYBRKFD/2022	EPI_ISL_10124908	2022-01-29	University College London	Great Ormond Street Hospital for Children NHS Foundation Trust	Imperial College Healthcare NHS Trust	COVID-19 Genomics UK (COG-UK) Consortium	Sergi Castellano et al	?	?	?
England/LOND-YYBRKHW/2022	EPI_ISL_10124910	2022-01-28	University College London	Great Ormond Street Hospital for Children NHS Foundation Trust	Imperial College Healthcare NHS Trust	COVID-19 Genomics UK (COG-UK) Consortium	Sergi Castellano et al	?	?	?
England/LOND-YYBRM4Z/2022	EPI_ISL_10124921	2022-02-03	University College London	Great Ormond Street Hospital for Children NHS Foundation Trust	Imperial College Healthcare NHS Trust	COVID-19 Genomics UK (COG-UK) Consortium	Sergi Castellano et al	?	?	?
England/LOND-YYBRMBK/2022	EPI_ISL_10124927	2022-01-27	University College London	Great Ormond Street Hospital for Children NHS Foundation Trust	Imperial College Healthcare NHS Trust	COVID-19 Genomics UK (COG-UK) Consortium	Sergi Castellano et al	?	?	?
England/LOND-YYBRMYC/2022	EPI_ISL_10125034	2022-01-29	University College London	Great Ormond Street Hospital for Children NHS Foundation Trust	Imperial College Healthcare NHS Trust	COVID-19 Genomics UK (COG-UK) Consortium	Sergi Castellano et al	?	?	?
England/LOND-YYBRNIK/2022	EPI_ISL_9812589	2022-01-16	University College London	Great Ormond Street Hospital for Children NHS Foundation Trust	Imperial College Healthcare NHS Trust	COVID-19 Genomics UK (COG-UK) Consortium	Sergi Castellano et al	?	?	?
England/LOND-YYBRNKB/2022	EPI_ISL_9812591	2022-01-17	University College London	Great Ormond Street Hospital for Children NHS Foundation Trust	Imperial College Healthcare NHS Trust	COVID-19 Genomics UK (COG-UK) Consortium	Sergi Castellano et al	?	?	?
England/LOND-YYBROMT/2022	EPI_ISL_10125092	2022-02-02	University College London	Great Ormond Street Hospital for Children NHS Foundation Trust	Imperial College Healthcare NHS Trust	COVID-19 Genomics UK (COG-UK) Consortium	Sergi Castellano et al	?	?	?
England/LOND-YYBRP8H/2022	EPI_ISL_10125185	2022-02-02	University College London	Great Ormond Street Hospital for Children NHS Foundation Trust	Imperial College Healthcare NHS Trust	COVID-19 Genomics UK (COG-UK) Consortium	Sergi Castellano et al	?	?	?
England/LOND-YYBRPRN/2022	EPI_ISL_10125195	2022-02-02	University College London	Great Ormond Street Hospital for Children NHS Foundation Trust	Imperial College Healthcare NHS Trust	COVID-19 Genomics UK (COG-UK) Consortium	Sergi Castellano et al	?	?	?
England/LOND-YYBRPXC/2022	EPI_ISL_10125200	2022-02-03	University College London	Great Ormond Street Hospital for Children NHS Foundation Trust	Imperial College Healthcare NHS Trust	COVID-19 Genomics UK (COG-UK) Consortium	Sergi Castellano et al	?	?	?
England/LOND-YYBRQ1R/2022	EPI_ISL_10125203	2022-02-03	University College London	Great Ormond Street Hospital for Children NHS Foundation Trust	Imperial College Healthcare NHS Trust	COVID-19 Genomics UK (COG-UK) Consortium	Sergi Castellano et al	?	?	?
England/LOND-YYBRQYJ/2022	EPI_ISL_10125225	2022-02-03	University College London	Great Ormond Street Hospital for Children NHS Foundation Trust	Imperial College Healthcare NHS Trust	COVID-19 Genomics UK (COG-UK) Consortium	Sergi Castellano et al	?	?	?
England/LOND-YYBRSGI/2022	EPI_ISL_10125238	2022-01-18	University College London	Great Ormond Street Hospital for Children NHS Foundation Trust	Imperial College Healthcare NHS Trust	COVID-19 Genomics UK (COG-UK) Consortium	Sergi Castellano et al	?	?	?
England/LOND-YYBRSHE/2022	EPI_ISL_10125239	2022-01-18	University College London	Great Ormond Street Hospital for Children NHS Foundation Trust	Imperial College Healthcare NHS Trust	COVID-19 Genomics UK (COG-UK) Consortium	Sergi Castellano et al	?	?	?
England/LOND-YYBRSJX/2022	EPI_ISL_10125241	2022-01-18	University College London	Great Ormond Street Hospital for Children NHS Foundation Trust	Imperial College Healthcare NHS Trust	COVID-19 Genomics UK (COG-UK) Consortium	Sergi Castellano et al	?	?	?
England/LOND-YYBRUKO/2022	EPI_ISL_10125512	2022-02-03	University College London	Great Ormond Street Hospital for Children NHS Foundation Trust	Imperial College Healthcare NHS Trust	COVID-19 Genomics UK (COG-UK) Consortium	Sergi Castellano et al	?	?	?
England/LOND-YYBRW5C/2022	EPI_ISL_10125523	2022-01-31	University College London	Great Ormond Street Hospital for Children NHS Foundation Trust	Imperial College Healthcare NHS Trust	COVID-19 Genomics UK (COG-UK) Consortium	Sergi Castellano et al	?	?	?
England/LOND-YYBRWON/2022	EPI_ISL_10125531	2022-02-01	University College London	Great Ormond Street Hospital for Children NHS Foundation Trust	Imperial College Healthcare NHS Trust	COVID-19 Genomics UK (COG-UK) Consortium	Sergi Castellano et al	?	?	?
England/LOND-YYBRXRY/2022	EPI_ISL_10125551	2022-02-02	University College London	Great Ormond Street Hospital for Children NHS Foundation Trust	Imperial College Healthcare NHS Trust	COVID-19 Genomics UK (COG-UK) Consortium	Sergi Castellano et al	?	?	?
England/LOND-YYBRY9A/2022	EPI_ISL_9812607	2022-01-13	University College London	Great Ormond Street Hospital for Children NHS Foundation Trust	Imperial College Healthcare NHS Trust	COVID-19 Genomics UK (COG-UK) Consortium	Sergi Castellano et al	?	?	?
England/LOND-YYBRYOS/2022	EPI_ISL_9812616	2022-01-13	University College London	Great Ormond Street Hospital for Children NHS Foundation Trust	Imperial College Healthcare NHS Trust	COVID-19 Genomics UK (COG-UK) Consortium	Sergi Castellano et al	?	?	?
England/LOND-YYBRZ15/2022	EPI_ISL_10125552	2022-01-21	University College London	Great Ormond Street Hospital for Children NHS Foundation Trust	Imperial College Healthcare NHS Trust	COVID-19 Genomics UK (COG-UK) Consortium	Sergi Castellano et al	?	?	?
England/LOND-YYBRZAX/2022	EPI_ISL_10125559	2022-01-21	University College London	Great Ormond Street Hospital for Children NHS Foundation Trust	Imperial College Healthcare NHS Trust	COVID-19 Genomics UK (COG-UK) Consortium	Sergi Castellano et al	?	?	?
England/LOND-YYBRZEO/2022	EPI_ISL_10125562	2022-01-21	University College London	Great Ormond Street Hospital for Children NHS Foundation Trust	Imperial College Healthcare NHS Trust	COVID-19 Genomics UK (COG-UK) Consortium	Sergi Castellano et al	?	?	?
England/LOND-YYBRZFS/2022	EPI_ISL_10125563	2022-01-20	University College London	Great Ormond Street Hospital for Children NHS Foundation Trust	Imperial College Healthcare NHS Trust	COVID-19 Genomics UK (COG-UK) Consortium	Sergi Castellano et al	?	?	?
England/LOND-YYBRZRA/2022	EPI_ISL_10125574	2022-01-20	University College London	Great Ormond Street Hospital for Children NHS Foundation Trust	Imperial College Healthcare NHS Trust	COVID-19 Genomics UK (COG-UK) Consortium	Sergi Castellano et al	?	?	?
England/LOND-YYBRZT7/2022	EPI_ISL_10125576	2022-01-21	University College London	Great Ormond Street Hospital for Children NHS Foundation Trust	Imperial College Healthcare NHS Trust	COVID-19 Genomics UK (COG-UK) Consortium	Sergi Castellano et al	?	?	?
England/LOND-YYBY1OC/2021	EPI_ISL_8957926	2021-12-28	University College London	Great Ormond Street Hospital for Children NHS Foundation Trust	Imperial College Healthcare NHS Trust	COVID-19 Genomics UK (COG-UK) Consortium	Sergi Castellano et al	?	?	?
England/LOND-YYBY1UG/2021	EPI_ISL_8957930	2021-12-29	University College London	Great Ormond Street Hospital for Children NHS Foundation Trust	Imperial College Healthcare NHS Trust	COVID-19 Genomics UK (COG-UK) Consortium	Sergi Castellano et al	?	?	?
England/LOND-YYBY37M/2021	EPI_ISL_8957937	2021-12-30	University College London	Great Ormond Street Hospital for Children NHS Foundation Trust	Imperial College Healthcare NHS Trust	COVID-19 Genomics UK (COG-UK) Consortium	Sergi Castellano et al	?	?	?
England/LOND-YYBY3G4/2022	EPI_ISL_8957942	2022-01-05	University College London	Great Ormond Street Hospital for Children NHS Foundation Trust	Imperial College Healthcare NHS Trust	COVID-19 Genomics UK (COG-UK) Consortium	Sergi Castellano et al	?	?	?
England/LOND-YYBY3HP/2021	EPI_ISL_8957943	2021-12-28	University College London	Great Ormond Street Hospital for Children NHS Foundation Trust	Imperial College Healthcare NHS Trust	COVID-19 Genomics UK (COG-UK) Consortium	Sergi Castellano et al	?	?	?
England/LOND-YYBY3I5/2021	EPI_ISL_8957944	2021-12-31	University College London	Great Ormond Street Hospital for Children NHS Foundation Trust	Imperial College Healthcare NHS Trust	COVID-19 Genomics UK (COG-UK) Consortium	Sergi Castellano et al	?	?	?
England/LOND-YYBY3XE/2022	EPI_ISL_8957956	2022-01-06	University College London	Great Ormond Street Hospital for Children NHS Foundation Trust	Imperial College Healthcare NHS Trust	COVID-19 Genomics UK (COG-UK) Consortium	Sergi Castellano et al	?	?	?
England/LOND-YYBY4AW/2021	EPI_ISL_8957963	2021-12-28	University College London	Great Ormond Street Hospital for Children NHS Foundation Trust	Imperial College Healthcare NHS Trust	COVID-19 Genomics UK (COG-UK) Consortium	Sergi Castellano et al	?	?	?
England/LOND-YYBY4JU/2021	EPI_ISL_8957971	2021-12-31	University College London	Great Ormond Street Hospital for Children NHS Foundation Trust	Imperial College Healthcare NHS Trust	COVID-19 Genomics UK (COG-UK) Consortium	Sergi Castellano et al	?	?	?
England/LOND-YYBY4KT/2021	EPI_ISL_8957972	2021-12-28	University College London	Great Ormond Street Hospital for Children NHS Foundation Trust	Imperial College Healthcare NHS Trust	COVID-19 Genomics UK (COG-UK) Consortium	Sergi Castellano et al	?	?	?
England/LOND-YYBY4OR/2022	EPI_ISL_8957974	2022-01-01	University College London	Great Ormond Street Hospital for Children NHS Foundation Trust	Imperial College Healthcare NHS Trust	COVID-19 Genomics UK (COG-UK) Consortium	Sergi Castellano et al	?	?	?
England/LOND-YYBY4QJ/2022	EPI_ISL_8957976	2022-01-01	University College London	Great Ormond Street Hospital for Children NHS Foundation Trust	Imperial College Healthcare NHS Trust	COVID-19 Genomics UK (COG-UK) Consortium	Sergi Castellano et al	?	?	?
England/LOND-YYBY4SA/2021	EPI_ISL_8957978	2021-12-28	University College London	Great Ormond Street Hospital for Children NHS Foundation Trust	Imperial College Healthcare NHS Trust	COVID-19 Genomics UK (COG-UK) Consortium	Sergi Castellano et al	?	?	?
England/LOND-YYBY4X8/2021	EPI_ISL_8957981	2021-12-28	University College London	Great Ormond Street Hospital for Children NHS Foundation Trust	Imperial College Healthcare NHS Trust	COVID-19 Genomics UK (COG-UK) Consortium	Sergi Castellano et al	?	?	?
England/LOND-YYBY4YF/2021	EPI_ISL_8957982	2021-12-28	University College London	Great Ormond Street Hospital for Children NHS Foundation Trust	Imperial College Healthcare NHS Trust	COVID-19 Genomics UK (COG-UK) Consortium	Sergi Castellano et al	?	?	?
England/LOND-YYBY65K/2021	EPI_ISL_8989509	2021-12-29	University College London	Great Ormond Street Hospital for Children NHS Foundation Trust	Imperial College Healthcare NHS Trust	COVID-19 Genomics UK (COG-UK) Consortium	Sergi Castellano et al	?	?	?
England/LOND-YYBY6B9/2021	EPI_ISL_8989512	2021-12-29	University College London	Great Ormond Street Hospital for Children NHS Foundation Trust	Imperial College Healthcare NHS Trust	COVID-19 Genomics UK (COG-UK) Consortium	Sergi Castellano et al	?	?	?
England/LOND-YYBY6ET/2021	EPI_ISL_8989515	2021-12-29	University College London	Great Ormond Street Hospital for Children NHS Foundation Trust	Imperial College Healthcare NHS Trust	COVID-19 Genomics UK (COG-UK) Consortium	Sergi Castellano et al	?	?	?
England/LOND-YYBY6HE/2021	EPI_ISL_8989517	2021-12-29	University College London	Great Ormond Street Hospital for Children NHS Foundation Trust	Imperial College Healthcare NHS Trust	COVID-19 Genomics UK (COG-UK) Consortium	Sergi Castellano et al	?	?	?
England/LOND-YYBY6JX/2021	EPI_ISL_8989518	2021-12-30	University College London	Great Ormond Street Hospital for Children NHS Foundation Trust	Imperial College Healthcare NHS Trust	COVID-19 Genomics UK (COG-UK) Consortium	Sergi Castellano et al	?	?	?
England/LOND-YYBY6MM/2021	EPI_ISL_8989520	2021-12-31	University College London	Great Ormond Street Hospital for Children NHS Foundation Trust	Imperial College Healthcare NHS Trust	COVID-19 Genomics UK (COG-UK) Consortium	Sergi Castellano et al	?	?	?
England/LOND-YYBY6SW/2021	EPI_ISL_8989525	2021-12-29	University College London	Great Ormond Street Hospital for Children NHS Foundation Trust	Imperial College Healthcare NHS Trust	COVID-19 Genomics UK (COG-UK) Consortium	Sergi Castellano et al	?	?	?
England/LOND-YYBY6T6/2021	EPI_ISL_8989526	2021-12-29	University College London	Great Ormond Street Hospital for Children NHS Foundation Trust	Imperial College Healthcare NHS Trust	COVID-19 Genomics UK (COG-UK) Consortium	Sergi Castellano et al	?	?	?
England/LOND-YYBY6Z1/2021	EPI_ISL_8989530	2021-12-29	University College London	Great Ormond Street Hospital for Children NHS Foundation Trust	Imperial College Healthcare NHS Trust	COVID-19 Genomics UK (COG-UK) Consortium	Sergi Castellano et al	?	?	?
England/LOND-YYBY75M/2021	EPI_ISL_8989533	2021-12-23	University College London	Great Ormond Street Hospital for Children NHS Foundation Trust	Imperial College Healthcare NHS Trust	COVID-19 Genomics UK (COG-UK) Consortium	Sergi Castellano et al	?	?	?
England/LOND-YYBY7N6/2021	EPI_ISL_8989546	2021-12-29	University College London	Great Ormond Street Hospital for Children NHS Foundation Trust	Imperial College Healthcare NHS Trust	COVID-19 Genomics UK (COG-UK) Consortium	Sergi Castellano et al	?	?	?
England/LOND-YYBY7T9/2021	EPI_ISL_8989551	2021-12-30	University College London	Great Ormond Street Hospital for Children NHS Foundation Trust	Imperial College Healthcare NHS Trust	COVID-19 Genomics UK (COG-UK) Consortium	Sergi Castellano et al	?	?	?
England/LOND-YYBY7YN/2021	EPI_ISL_8989554	2021-12-30	University College London	Great Ormond Street Hospital for Children NHS Foundation Trust	Imperial College Healthcare NHS Trust	COVID-19 Genomics UK (COG-UK) Consortium	Sergi Castellano et al	?	?	?
England/LOND-YYBY9D4/2022	EPI_ISL_8989559	2022-01-02	University College London	Great Ormond Street Hospital for Children NHS Foundation Trust	Imperial College Healthcare NHS Trust	COVID-19 Genomics UK (COG-UK) Consortium	Sergi Castellano et al	?	?	?
England/LOND-YYBYA9E/2021	EPI_ISL_8957990	2021-12-28	University College London	Great Ormond Street Hospital for Children NHS Foundation Trust	Imperial College Healthcare NHS Trust	COVID-19 Genomics UK (COG-UK) Consortium	Sergi Castellano et al	?	?	?
England/LOND-YYBYACX/2021	EPI_ISL_8957992	2021-12-30	University College London	Great Ormond Street Hospital for Children NHS Foundation Trust	Imperial College Healthcare NHS Trust	COVID-19 Genomics UK (COG-UK) Consortium	Sergi Castellano et al	?	?	?
England/LOND-YYBYC7A/2022	EPI_ISL_8958018	2022-01-04	University College London	Great Ormond Street Hospital for Children NHS Foundation Trust	Imperial College Healthcare NHS Trust	COVID-19 Genomics UK (COG-UK) Consortium	Sergi Castellano et al	?	?	?
England/LOND-YYBYCDP/2022	EPI_ISL_8958022	2022-01-04	University College London	Great Ormond Street Hospital for Children NHS Foundation Trust	Imperial College Healthcare NHS Trust	COVID-19 Genomics UK (COG-UK) Consortium	Sergi Castellano et al	?	?	?
England/LOND-YYBYCM7/2022	EPI_ISL_8958028	2022-01-04	University College London	Great Ormond Street Hospital for Children NHS Foundation Trust	Imperial College Healthcare NHS Trust	COVID-19 Genomics UK (COG-UK) Consortium	Sergi Castellano et al	?	?	?
England/LOND-YYBYCQZ/2022	EPI_ISL_8958031	2022-01-04	University College London	Great Ormond Street Hospital for Children NHS Foundation Trust	Imperial College Healthcare NHS Trust	COVID-19 Genomics UK (COG-UK) Consortium	Sergi Castellano et al	?	?	?
England/LOND-YYBYH3O/2021	EPI_ISL_8989579	2021-12-29	University College London	Great Ormond Street Hospital for Children NHS Foundation Trust	Imperial College Healthcare NHS Trust	COVID-19 Genomics UK (COG-UK) Consortium	Sergi Castellano et al	?	?	?
England/LOND-YYBYH4Q/2021	EPI_ISL_8989580	2021-12-29	University College London	Great Ormond Street Hospital for Children NHS Foundation Trust	Imperial College Healthcare NHS Trust	COVID-19 Genomics UK (COG-UK) Consortium	Sergi Castellano et al	?	?	?
England/LOND-YYBYHF3/2021	EPI_ISL_8989589	2021-12-28	University College London	Great Ormond Street Hospital for Children NHS Foundation Trust	Imperial College Healthcare NHS Trust	COVID-19 Genomics UK (COG-UK) Consortium	Sergi Castellano et al	?	?	?
England/LOND-YYBYHIA/2021	EPI_ISL_8989591	2021-12-29	University College London	Great Ormond Street Hospital for Children NHS Foundation Trust	Imperial College Healthcare NHS Trust	COVID-19 Genomics UK (COG-UK) Consortium	Sergi Castellano et al	?	?	?
England/LOND-YYBYHKX/2021	EPI_ISL_8989593	2021-12-30	University College London	Great Ormond Street Hospital for Children NHS Foundation Trust	Imperial College Healthcare NHS Trust	COVID-19 Genomics UK (COG-UK) Consortium	Sergi Castellano et al	?	?	?
England/LOND-YYBYI8H/2021	EPI_ISL_8958046	2021-12-31	University College London	Great Ormond Street Hospital for Children NHS Foundation Trust	Imperial College Healthcare NHS Trust	COVID-19 Genomics UK (COG-UK) Consortium	Sergi Castellano et al	?	?	?
England/LOND-YYBYIDR/2022	EPI_ISL_8958051	2022-01-01	University College London	Great Ormond Street Hospital for Children NHS Foundation Trust	Imperial College Healthcare NHS Trust	COVID-19 Genomics UK (COG-UK) Consortium	Sergi Castellano et al	?	?	?
England/LOND-YYBYIKS/2021	EPI_ISL_8958056	2021-12-31	University College London	Great Ormond Street Hospital for Children NHS Foundation Trust	Imperial College Healthcare NHS Trust	COVID-19 Genomics UK (COG-UK) Consortium	Sergi Castellano et al	?	?	?
England/LOND-YYBYIRN/2021	EPI_ISL_8958061	2021-12-29	University College London	Great Ormond Street Hospital for Children NHS Foundation Trust	Imperial College Healthcare NHS Trust	COVID-19 Genomics UK (COG-UK) Consortium	Sergi Castellano et al	?	?	?
England/LOND-YYBYJ3D/2021	EPI_ISL_8776609	2021-12-30	University College London	Great Ormond Street Hospital for Children NHS Foundation Trust	Imperial College Healthcare NHS Trust	COVID-19 Genomics UK (COG-UK) Consortium	Sergi Castellano et al	?	?	?
England/LOND-YYBYJ75/2021	EPI_ISL_8776614	2021-12-30	University College London	Great Ormond Street Hospital for Children NHS Foundation Trust	Imperial College Healthcare NHS Trust	COVID-19 Genomics UK (COG-UK) Consortium	Sergi Castellano et al	?	?	?
England/LOND-YYBYJIM/2021	EPI_ISL_8776624	2021-12-30	University College London	Great Ormond Street Hospital for Children NHS Foundation Trust	Imperial College Healthcare NHS Trust	COVID-19 Genomics UK (COG-UK) Consortium	Sergi Castellano et al	?	?	?
England/LOND-YYBYJRQ/2021	EPI_ISL_8776631	2021-12-30	University College London	Great Ormond Street Hospital for Children NHS Foundation Trust	Imperial College Healthcare NHS Trust	COVID-19 Genomics UK (COG-UK) Consortium	Sergi Castellano et al	?	?	?
England/LOND-YYBYK6A/2022	EPI_ISL_8776663	2022-01-02	University College London	Great Ormond Street Hospital for Children NHS Foundation Trust	Imperial College Healthcare NHS Trust	COVID-19 Genomics UK (COG-UK) Consortium	Sergi Castellano et al	?	?	?
England/LOND-YYBYK74/2022	EPI_ISL_8776666	2022-01-02	University College London	Great Ormond Street Hospital for Children NHS Foundation Trust	Imperial College Healthcare NHS Trust	COVID-19 Genomics UK (COG-UK) Consortium	Sergi Castellano et al	?	?	?
England/LOND-YYBYKNT/2021	EPI_ISL_8776707	2021-12-31	University College London	Great Ormond Street Hospital for Children NHS Foundation Trust	Imperial College Healthcare NHS Trust	COVID-19 Genomics UK (COG-UK) Consortium	Sergi Castellano et al	?	?	?
England/LOND-YYBYKP5/2022	EPI_ISL_8776713	2022-01-02	University College London	Great Ormond Street Hospital for Children NHS Foundation Trust	Imperial College Healthcare NHS Trust	COVID-19 Genomics UK (COG-UK) Consortium	Sergi Castellano et al	?	?	?
England/LOND-YYBYKRP/2021	EPI_ISL_8776719	2021-12-31	University College London	Great Ormond Street Hospital for Children NHS Foundation Trust	Imperial College Healthcare NHS Trust	COVID-19 Genomics UK (COG-UK) Consortium	Sergi Castellano et al	?	?	?
England/LOND-YYBYKSE/2022	EPI_ISL_8776723	2022-01-02	University College London	Great Ormond Street Hospital for Children NHS Foundation Trust	Imperial College Healthcare NHS Trust	COVID-19 Genomics UK (COG-UK) Consortium	Sergi Castellano et al	?	?	?
England/LOND-YYBYKWC/2022	EPI_ISL_8776732	2022-01-02	University College London	Great Ormond Street Hospital for Children NHS Foundation Trust	Imperial College Healthcare NHS Trust	COVID-19 Genomics UK (COG-UK) Consortium	Sergi Castellano et al	?	?	?
England/LOND-YYBYKXZ/2022	EPI_ISL_8776735	2022-01-02	University College London	Great Ormond Street Hospital for Children NHS Foundation Trust	Imperial College Healthcare NHS Trust	COVID-19 Genomics UK (COG-UK) Consortium	Sergi Castellano et al	?	?	?
England/LOND-YYBYMFK/2022	EPI_ISL_8776777	2022-01-02	University College London	Great Ormond Street Hospital for Children NHS Foundation Trust	Imperial College Healthcare NHS Trust	COVID-19 Genomics UK (COG-UK) Consortium	Sergi Castellano et al	?	?	?
England/LOND-YYBYMJN/2022	EPI_ISL_8776791	2022-01-02	University College London	Great Ormond Street Hospital for Children NHS Foundation Trust	Imperial College Healthcare NHS Trust	COVID-19 Genomics UK (COG-UK) Consortium	Sergi Castellano et al	?	?	?
England/LOND-YYBYMQA/2022	EPI_ISL_8776797	2022-01-02	University College London	Great Ormond Street Hospital for Children NHS Foundation Trust	Imperial College Healthcare NHS Trust	COVID-19 Genomics UK (COG-UK) Consortium	Sergi Castellano et al	?	?	?
England/LOND-YYBYO61/2021	EPI_ISL_8958072	2021-12-30	University College London	Great Ormond Street Hospital for Children NHS Foundation Trust	Imperial College Healthcare NHS Trust	COVID-19 Genomics UK (COG-UK) Consortium	Sergi Castellano et al	?	?	?
England/LOND-YYBYOK5/2021	EPI_ISL_8958080	2021-12-24	University College London	Great Ormond Street Hospital for Children NHS Foundation Trust	Imperial College Healthcare NHS Trust	COVID-19 Genomics UK (COG-UK) Consortium	Sergi Castellano et al	?	?	?
England/LOND-YYBYPEN/2022	EPI_ISL_8958098	2022-01-04	University College London	Great Ormond Street Hospital for Children NHS Foundation Trust	Imperial College Healthcare NHS Trust	COVID-19 Genomics UK (COG-UK) Consortium	Sergi Castellano et al	?	?	?
England/LOND-YYBYPH3/2021	EPI_ISL_8958100	2021-12-29	University College London	Great Ormond Street Hospital for Children NHS Foundation Trust	Imperial College Healthcare NHS Trust	COVID-19 Genomics UK (COG-UK) Consortium	Sergi Castellano et al	?	?	?
England/LOND-YYBYPQS/2022	EPI_ISL_8958105	2022-01-01	University College London	Great Ormond Street Hospital for Children NHS Foundation Trust	Imperial College Healthcare NHS Trust	COVID-19 Genomics UK (COG-UK) Consortium	Sergi Castellano et al	?	?	?
England/LOND-YYBYPTX/2021	EPI_ISL_8958108	2021-12-30	University College London	Great Ormond Street Hospital for Children NHS Foundation Trust	Imperial College Healthcare NHS Trust	COVID-19 Genomics UK (COG-UK) Consortium	Sergi Castellano et al	?	?	?
England/LOND-YYBYPUM/2021	EPI_ISL_8958109	2021-12-29	University College London	Great Ormond Street Hospital for Children NHS Foundation Trust	Imperial College Healthcare NHS Trust	COVID-19 Genomics UK (COG-UK) Consortium	Sergi Castellano et al	?	?	?
England/LOND-YYBYQ1C/2021	EPI_ISL_8958114	2021-12-30	University College London	Great Ormond Street Hospital for Children NHS Foundation Trust	Imperial College Healthcare NHS Trust	COVID-19 Genomics UK (COG-UK) Consortium	Sergi Castellano et al	?	?	?
England/LOND-YYBYQ7S/2021	EPI_ISL_8958119	2021-12-30	University College London	Great Ormond Street Hospital for Children NHS Foundation Trust	Imperial College Healthcare NHS Trust	COVID-19 Genomics UK (COG-UK) Consortium	Sergi Castellano et al	?	?	?
England/LOND-YYBYQC3/2021	EPI_ISL_8958124	2021-12-30	University College London	Great Ormond Street Hospital for Children NHS Foundation Trust	Imperial College Healthcare NHS Trust	COVID-19 Genomics UK (COG-UK) Consortium	Sergi Castellano et al	?	?	?
England/LOND-YYBYQHA/2021	EPI_ISL_8958128	2021-12-31	University College London	Great Ormond Street Hospital for Children NHS Foundation Trust	Imperial College Healthcare NHS Trust	COVID-19 Genomics UK (COG-UK) Consortium	Sergi Castellano et al	?	?	?
England/LOND-YYBYQIG/2021	EPI_ISL_8958129	2021-12-28	University College London	Great Ormond Street Hospital for Children NHS Foundation Trust	Imperial College Healthcare NHS Trust	COVID-19 Genomics UK (COG-UK) Consortium	Sergi Castellano et al	?	?	?
England/LOND-YYBYS3S/2021	EPI_ISL_8958144	2021-12-29	University College London	Great Ormond Street Hospital for Children NHS Foundation Trust	Imperial College Healthcare NHS Trust	COVID-19 Genomics UK (COG-UK) Consortium	Sergi Castellano et al	?	?	?
England/LOND-YYBYSF9/2022	EPI_ISL_8958153	2022-01-03	University College London	Great Ormond Street Hospital for Children NHS Foundation Trust	Imperial College Healthcare NHS Trust	COVID-19 Genomics UK (COG-UK) Consortium	Sergi Castellano et al	?	?	?
England/LOND-YYBYSG7/2022	EPI_ISL_8958154	2022-01-03	University College London	Great Ormond Street Hospital for Children NHS Foundation Trust	Imperial College Healthcare NHS Trust	COVID-19 Genomics UK (COG-UK) Consortium	Sergi Castellano et al	?	?	?
England/LOND-YYBYSHO/2021	EPI_ISL_8958155	2021-12-28	University College London	Great Ormond Street Hospital for Children NHS Foundation Trust	Imperial College Healthcare NHS Trust	COVID-19 Genomics UK (COG-UK) Consortium	Sergi Castellano et al	?	?	?
England/LOND-YYBYSKI/2021	EPI_ISL_8958158	2021-12-29	University College London	Great Ormond Street Hospital for Children NHS Foundation Trust	Imperial College Healthcare NHS Trust	COVID-19 Genomics UK (COG-UK) Consortium	Sergi Castellano et al	?	?	?
England/LOND-YYBYSWY/2021	EPI_ISL_8958166	2021-12-30	University College London	Great Ormond Street Hospital for Children NHS Foundation Trust	Imperial College Healthcare NHS Trust	COVID-19 Genomics UK (COG-UK) Consortium	Sergi Castellano et al	?	?	?
England/LOND-YYBYSZ4/2021	EPI_ISL_8958169	2021-12-29	University College London	Great Ormond Street Hospital for Children NHS Foundation Trust	Imperial College Healthcare NHS Trust	COVID-19 Genomics UK (COG-UK) Consortium	Sergi Castellano et al	?	?	?
England/LOND-YYBYT6T/2021	EPI_ISL_8958173	2021-12-31	University College London	Great Ormond Street Hospital for Children NHS Foundation Trust	Imperial College Healthcare NHS Trust	COVID-19 Genomics UK (COG-UK) Consortium	Sergi Castellano et al	?	?	?
England/LOND-YYBYT7U/2022	EPI_ISL_8958174	2022-01-01	University College London	Great Ormond Street Hospital for Children NHS Foundation Trust	Imperial College Healthcare NHS Trust	COVID-19 Genomics UK (COG-UK) Consortium	Sergi Castellano et al	?	?	?
England/LOND-YYBYTOP/2021	EPI_ISL_8958186	2021-12-30	University College London	Great Ormond Street Hospital for Children NHS Foundation Trust	Imperial College Healthcare NHS Trust	COVID-19 Genomics UK (COG-UK) Consortium	Sergi Castellano et al	?	?	?
England/LOND-YYBYTZ9/2021	EPI_ISL_8958195	2021-12-31	University College London	Great Ormond Street Hospital for Children NHS Foundation Trust	Imperial College Healthcare NHS Trust	COVID-19 Genomics UK (COG-UK) Consortium	Sergi Castellano et al	?	?	?
England/LOND-YYBYU18/2021	EPI_ISL_8958196	2021-12-30	University College London	Great Ormond Street Hospital for Children NHS Foundation Trust	Imperial College Healthcare NHS Trust	COVID-19 Genomics UK (COG-UK) Consortium	Sergi Castellano et al	?	?	?
England/LOND-YYBYU5I/2021	EPI_ISL_8958198	2021-12-24	University College London	Great Ormond Street Hospital for Children NHS Foundation Trust	Imperial College Healthcare NHS Trust	COVID-19 Genomics UK (COG-UK) Consortium	Sergi Castellano et al	?	?	?
England/LOND-YYBYUA5/2021	EPI_ISL_8958201	2021-12-24	University College London	Great Ormond Street Hospital for Children NHS Foundation Trust	Imperial College Healthcare NHS Trust	COVID-19 Genomics UK (COG-UK) Consortium	Sergi Castellano et al	?	?	?
England/LOND-YYBYUEH/2021	EPI_ISL_8958204	2021-12-30	University College London	Great Ormond Street Hospital for Children NHS Foundation Trust	Imperial College Healthcare NHS Trust	COVID-19 Genomics UK (COG-UK) Consortium	Sergi Castellano et al	?	?	?
England/LOND-YYBYW3A/2021	EPI_ISL_8958222	2021-12-28	University College London	Great Ormond Street Hospital for Children NHS Foundation Trust	Imperial College Healthcare NHS Trust	COVID-19 Genomics UK (COG-UK) Consortium	Sergi Castellano et al	?	?	?
England/LOND-YYBYW6Q/2021	EPI_ISL_8958225	2021-12-29	University College London	Great Ormond Street Hospital for Children NHS Foundation Trust	Imperial College Healthcare NHS Trust	COVID-19 Genomics UK (COG-UK) Consortium	Sergi Castellano et al	?	?	?
England/LOND-YYBYWCU/2022	EPI_ISL_8958231	2022-01-04	University College London	Great Ormond Street Hospital for Children NHS Foundation Trust	Imperial College Healthcare NHS Trust	COVID-19 Genomics UK (COG-UK) Consortium	Sergi Castellano et al	?	?	?
England/LOND-YYBYWG9/2021	EPI_ISL_8958235	2021-12-25	University College London	Great Ormond Street Hospital for Children NHS Foundation Trust	Imperial College Healthcare NHS Trust	COVID-19 Genomics UK (COG-UK) Consortium	Sergi Castellano et al	?	?	?
England/LOND-YYBYWIY/2021	EPI_ISL_8958237	2021-12-29	University College London	Great Ormond Street Hospital for Children NHS Foundation Trust	Imperial College Healthcare NHS Trust	COVID-19 Genomics UK (COG-UK) Consortium	Sergi Castellano et al	?	?	?
England/LOND-YYBYWQX/2022	EPI_ISL_8958243	2022-01-02	University College London	Great Ormond Street Hospital for Children NHS Foundation Trust	Imperial College Healthcare NHS Trust	COVID-19 Genomics UK (COG-UK) Consortium	Sergi Castellano et al	?	?	?
England/LSPA-2C1D648/2021	EPI_ISL_7144375	2021-11-25	Rosalind Franklin Laboratory	Wellcome Sanger Institute for the COVID-19 Genomics UK (COG-UK) Consortium	Donald Fraser et al	?	?	?
England/LSPA-2C1D666/2021	EPI_ISL_7144431	2021-11-25	Rosalind Franklin Laboratory	Wellcome Sanger Institute for the COVID-19 Genomics UK (COG-UK) Consortium	Donald Fraser et al	?	?	?
England/LSPA-2C1D675/2021	EPI_ISL_7144243	2021-11-25	Rosalind Franklin Laboratory	Wellcome Sanger Institute for the COVID-19 Genomics UK (COG-UK) Consortium	Donald Fraser et al	?	?	?
England/LSPA-2C1D693/2021	EPI_ISL_7144222	2021-11-25	Rosalind Franklin Laboratory	Wellcome Sanger Institute for the COVID-19 Genomics UK (COG-UK) Consortium	Donald Fraser et al	?	?	?
England/LSPA-2C1D6A2/2021	EPI_ISL_7144456	2021-11-25	Rosalind Franklin Laboratory	Wellcome Sanger Institute for the COVID-19 Genomics UK (COG-UK) Consortium	Donald Fraser et al	?	?	?
England/LSPA-2C1D6EE/2021	EPI_ISL_7144374	2021-11-25	Rosalind Franklin Laboratory	Wellcome Sanger Institute for the COVID-19 Genomics UK (COG-UK) Consortium	Donald Fraser et al	?	?	?
England/LSPA-2C1D745/2021	EPI_ISL_7144094	2021-11-25	Rosalind Franklin Laboratory	Wellcome Sanger Institute for the COVID-19 Genomics UK (COG-UK) Consortium	Donald Fraser et al	?	?	?
England/LSPA-2C1D833/2021	EPI_ISL_7144172	2021-11-25	Rosalind Franklin Laboratory	Wellcome Sanger Institute for the COVID-19 Genomics UK (COG-UK) Consortium	Donald Fraser et al	?	?	?
England/LSPA-2C1D842/2021	EPI_ISL_7144443	2021-11-24	Rosalind Franklin Laboratory	Wellcome Sanger Institute for the COVID-19 Genomics UK (COG-UK) Consortium	Donald Fraser et al	?	?	?
England/LSPA-2C1D912/2021	EPI_ISL_7144233	2021-11-24	Rosalind Franklin Laboratory	Wellcome Sanger Institute for the COVID-19 Genomics UK (COG-UK) Consortium	Donald Fraser et al	?	?	?
England/LSPA-2C1D96D/2021	EPI_ISL_7144244	2021-11-24	Rosalind Franklin Laboratory	Wellcome Sanger Institute for the COVID-19 Genomics UK (COG-UK) Consortium	Donald Fraser et al	?	?	?
England/LSPA-2C1D9F4/2021	EPI_ISL_7144218	2021-11-25	Rosalind Franklin Laboratory	Wellcome Sanger Institute for the COVID-19 Genomics UK (COG-UK) Consortium	Donald Fraser et al	?	?	?
England/LSPA-2C1DA00/2021	EPI_ISL_7144421	2021-11-24	Rosalind Franklin Laboratory	Wellcome Sanger Institute for the COVID-19 Genomics UK (COG-UK) Consortium	Donald Fraser et al	?	?	?
England/LSPA-2C1DA1F/2021	EPI_ISL_7144138	2021-11-25	Rosalind Franklin Laboratory	Wellcome Sanger Institute for the COVID-19 Genomics UK (COG-UK) Consortium	Donald Fraser et al	?	?	?
England/LSPA-2C1DA2E/2021	EPI_ISL_7144149	2021-11-25	Rosalind Franklin Laboratory	Wellcome Sanger Institute for the COVID-19 Genomics UK (COG-UK) Consortium	Donald Fraser et al	?	?	?
England/LSPA-2C1DB0D/2021	EPI_ISL_7144390	2021-11-25	Rosalind Franklin Laboratory	Wellcome Sanger Institute for the COVID-19 Genomics UK (COG-UK) Consortium	Donald Fraser et al	?	?	?
England/LSPA-2C1DBB2/2021	EPI_ISL_7144402	2021-11-25	Rosalind Franklin Laboratory	Wellcome Sanger Institute for the COVID-19 Genomics UK (COG-UK) Consortium	Donald Fraser et al	?	?	?
England/LSPA-2C1DBEF/2021	EPI_ISL_7144112	2021-11-23	Rosalind Franklin Laboratory	Wellcome Sanger Institute for the COVID-19 Genomics UK (COG-UK) Consortium	Donald Fraser et al	?	?	?
England/LSPA-2C1F3A9/2021	EPI_ISL_7147895	2021-11-25	Rosalind Franklin Laboratory	Wellcome Sanger Institute for the COVID-19 Genomics UK (COG-UK) Consortium	Donald Fraser et al	?	?	?
England/LSPA-2C1F3D6/2021	EPI_ISL_7147488	2021-11-24	Rosalind Franklin Laboratory	Wellcome Sanger Institute for the COVID-19 Genomics UK (COG-UK) Consortium	Donald Fraser et al	?	?	?
England/LSPA-2C1F42E/2021	EPI_ISL_7147808	2021-11-24	Rosalind Franklin Laboratory	Wellcome Sanger Institute for the COVID-19 Genomics UK (COG-UK) Consortium	Donald Fraser et al	?	?	?
England/LSPA-2C1F43D/2021	EPI_ISL_7147756	2021-11-24	Rosalind Franklin Laboratory	Wellcome Sanger Institute for the COVID-19 Genomics UK (COG-UK) Consortium	Donald Fraser et al	?	?	?
England/LSPA-2C1F45B/2021	EPI_ISL_7147724	2021-11-25	Rosalind Franklin Laboratory	Wellcome Sanger Institute for the COVID-19 Genomics UK (COG-UK) Consortium	Donald Fraser et al	?	?	?
England/LSPA-2C1F4C4/2021	EPI_ISL_7147702	2021-11-24	Rosalind Franklin Laboratory	Wellcome Sanger Institute for the COVID-19 Genomics UK (COG-UK) Consortium	Donald Fraser et al	?	?	?
England/LSPA-2C1F51C/2021	EPI_ISL_7147476	2021-11-25	Rosalind Franklin Laboratory	Wellcome Sanger Institute for the COVID-19 Genomics UK (COG-UK) Consortium	Donald Fraser et al	?	?	?
England/LSPA-2C1F567/2021	EPI_ISL_7147349	2021-11-25	Rosalind Franklin Laboratory	Wellcome Sanger Institute for the COVID-19 Genomics UK (COG-UK) Consortium	Donald Fraser et al	?	?	?
England/LSPA-2C1F576/2021	EPI_ISL_7147434	2021-11-25	Rosalind Franklin Laboratory	Wellcome Sanger Institute for the COVID-19 Genomics UK (COG-UK) Consortium	Donald Fraser et al	?	?	?
England/LSPA-2C1F5D0/2021	EPI_ISL_7147678	2021-11-25	Rosalind Franklin Laboratory	Wellcome Sanger Institute for the COVID-19 Genomics UK (COG-UK) Consortium	Donald Fraser et al	?	?	?
England/LSPA-2C1F619/2021	EPI_ISL_7147723	2021-11-23	Rosalind Franklin Laboratory	Wellcome Sanger Institute for the COVID-19 Genomics UK (COG-UK) Consortium	Donald Fraser et al	?	?	?
England/LSPA-2C1F707/2021	EPI_ISL_7147703	2021-11-25	Rosalind Franklin Laboratory	Wellcome Sanger Institute for the COVID-19 Genomics UK (COG-UK) Consortium	Donald Fraser et al	?	?	?
England/LSPA-2C1F761/2021	EPI_ISL_7147750	2021-11-25	Rosalind Franklin Laboratory	Wellcome Sanger Institute for the COVID-19 Genomics UK (COG-UK) Consortium	Donald Fraser et al	?	?	?
England/LSPA-2C1F7CB/2021	EPI_ISL_7147550	2021-11-24	Rosalind Franklin Laboratory	Wellcome Sanger Institute for the COVID-19 Genomics UK (COG-UK) Consortium	Donald Fraser et al	?	?	?
England/LSPA-2C1F7F8/2021	EPI_ISL_7147398	2021-11-25	Rosalind Franklin Laboratory	Wellcome Sanger Institute for the COVID-19 Genomics UK (COG-UK) Consortium	Donald Fraser et al	?	?	?
England/LSPA-2C1F804/2021	EPI_ISL_7147527	2021-11-25	Rosalind Franklin Laboratory	Wellcome Sanger Institute for the COVID-19 Genomics UK (COG-UK) Consortium	Donald Fraser et al	?	?	?
England/LSPA-2C1F840/2021	EPI_ISL_7147908	2021-11-24	Rosalind Franklin Laboratory	Wellcome Sanger Institute for the COVID-19 Genomics UK (COG-UK) Consortium	Donald Fraser et al	?	?	?
England/LSPA-2C1F86E/2021	EPI_ISL_7147650	2021-11-23	Rosalind Franklin Laboratory	Wellcome Sanger Institute for the COVID-19 Genomics UK (COG-UK) Consortium	Donald Fraser et al	?	?	?
England/LSPA-2C1F87D/2021	EPI_ISL_7147595	2021-11-23	Rosalind Franklin Laboratory	Wellcome Sanger Institute for the COVID-19 Genomics UK (COG-UK) Consortium	Donald Fraser et al	?	?	?
England/LSPA-2C1F89B/2021	EPI_ISL_7147339	2021-11-24	Rosalind Franklin Laboratory	Wellcome Sanger Institute for the COVID-19 Genomics UK (COG-UK) Consortium	Donald Fraser et al	?	?	?
England/LSPA-2C1F8F5/2021	EPI_ISL_7147649	2021-11-24	Rosalind Franklin Laboratory	Wellcome Sanger Institute for the COVID-19 Genomics UK (COG-UK) Consortium	Donald Fraser et al	?	?	?
England/LSPA-2C1F93E/2021	EPI_ISL_7147501	2021-11-25	Rosalind Franklin Laboratory	Wellcome Sanger Institute for the COVID-19 Genomics UK (COG-UK) Consortium	Donald Fraser et al	?	?	?
England/LSPA-2C1F94D/2021	EPI_ISL_7147586	2021-11-25	Rosalind Franklin Laboratory	Wellcome Sanger Institute for the COVID-19 Genomics UK (COG-UK) Consortium	Donald Fraser et al	?	?	?
England/LSPA-2C205CD/2021	EPI_ISL_7159046	2021-11-25	Rosalind Franklin Laboratory	Wellcome Sanger Institute for the COVID-19 Genomics UK (COG-UK) Consortium	Donald Fraser et al	?	?	?
England/LSPA-2C205EB/2021	EPI_ISL_7159226	2021-11-23	Rosalind Franklin Laboratory	Wellcome Sanger Institute for the COVID-19 Genomics UK (COG-UK) Consortium	Donald Fraser et al	?	?	?
England/LSPA-2C205FA/2021	EPI_ISL_7159030	2021-11-24	Rosalind Franklin Laboratory	Wellcome Sanger Institute for the COVID-19 Genomics UK (COG-UK) Consortium	Donald Fraser et al	?	?	?
England/LSPA-2C20651/2021	EPI_ISL_7158933	2021-11-24	Rosalind Franklin Laboratory	Wellcome Sanger Institute for the COVID-19 Genomics UK (COG-UK) Consortium	Donald Fraser et al	?	?	?
England/LSPA-2C206CA/2021	EPI_ISL_7158980	2021-11-25	Rosalind Franklin Laboratory	Wellcome Sanger Institute for the COVID-19 Genomics UK (COG-UK) Consortium	Donald Fraser et al	?	?	?
England/LSPA-2C206D9/2021	EPI_ISL_7159125	2021-11-24	Rosalind Franklin Laboratory	Wellcome Sanger Institute for the COVID-19 Genomics UK (COG-UK) Consortium	Donald Fraser et al	?	?	?
England/LSPA-2C20703/2021	EPI_ISL_7158966	2021-11-25	Rosalind Franklin Laboratory	Wellcome Sanger Institute for the COVID-19 Genomics UK (COG-UK) Consortium	Donald Fraser et al	?	?	?
England/LSPA-2C20730/2021	EPI_ISL_7158920	2021-11-24	Rosalind Franklin Laboratory	Wellcome Sanger Institute for the COVID-19 Genomics UK (COG-UK) Consortium	Donald Fraser et al	?	?	?
England/LSPA-2C2076D/2021	EPI_ISL_7159181	2021-11-24	Rosalind Franklin Laboratory	Wellcome Sanger Institute for the COVID-19 Genomics UK (COG-UK) Consortium	Donald Fraser et al	?	?	?
England/LSPA-2C2077C/2021	EPI_ISL_7158959	2021-11-24	Rosalind Franklin Laboratory	Wellcome Sanger Institute for the COVID-19 Genomics UK (COG-UK) Consortium	Donald Fraser et al	?	?	?
England/LSPA-2C2078B/2021	EPI_ISL_7159232	2021-11-24	Rosalind Franklin Laboratory	Wellcome Sanger Institute for the COVID-19 Genomics UK (COG-UK) Consortium	Donald Fraser et al	?	?	?
England/LSPA-2C207C7/2021	EPI_ISL_7159187	2021-11-25	Rosalind Franklin Laboratory	Wellcome Sanger Institute for the COVID-19 Genomics UK (COG-UK) Consortium	Donald Fraser et al	?	?	?
England/LSPA-2C207F4/2021	EPI_ISL_7158866	2021-11-24	Rosalind Franklin Laboratory	Wellcome Sanger Institute for the COVID-19 Genomics UK (COG-UK) Consortium	Donald Fraser et al	?	?	?
England/LSPA-2C2081F/2021	EPI_ISL_7158889	2021-11-25	Rosalind Franklin Laboratory	Wellcome Sanger Institute for the COVID-19 Genomics UK (COG-UK) Consortium	Donald Fraser et al	?	?	?
England/LSPA-2C2082E/2021	EPI_ISL_7158952	2021-11-24	Rosalind Franklin Laboratory	Wellcome Sanger Institute for the COVID-19 Genomics UK (COG-UK) Consortium	Donald Fraser et al	?	?	?
England/LSPA-2C2083D/2021	EPI_ISL_7159213	2021-11-23	Rosalind Franklin Laboratory	Wellcome Sanger Institute for the COVID-19 Genomics UK (COG-UK) Consortium	Donald Fraser et al	?	?	?
England/LSPA-2C2086A/2021	EPI_ISL_7158944	2021-11-25	Rosalind Franklin Laboratory	Wellcome Sanger Institute for the COVID-19 Genomics UK (COG-UK) Consortium	Donald Fraser et al	?	?	?
England/LSPA-2C20879/2021	EPI_ISL_7159193	2021-11-23	Rosalind Franklin Laboratory	Wellcome Sanger Institute for the COVID-19 Genomics UK (COG-UK) Consortium	Donald Fraser et al	?	?	?
England/LSPA-2C20888/2021	EPI_ISL_7158954	2021-11-25	Rosalind Franklin Laboratory	Wellcome Sanger Institute for the COVID-19 Genomics UK (COG-UK) Consortium	Donald Fraser et al	?	?	?
England/LSPA-2C2093A/2021	EPI_ISL_7158999	2021-11-24	Rosalind Franklin Laboratory	Wellcome Sanger Institute for the COVID-19 Genomics UK (COG-UK) Consortium	Donald Fraser et al	?	?	?
England/LSPA-2C20949/2021	EPI_ISL_7158993	2021-11-24	Rosalind Franklin Laboratory	Wellcome Sanger Institute for the COVID-19 Genomics UK (COG-UK) Consortium	Donald Fraser et al	?	?	?
England/LSPA-2C20994/2021	EPI_ISL_7159151	2021-11-24	Rosalind Franklin Laboratory	Wellcome Sanger Institute for the COVID-19 Genomics UK (COG-UK) Consortium	Donald Fraser et al	?	?	?
England/LSPA-2C209C1/2021	EPI_ISL_7159122	2021-11-25	Rosalind Franklin Laboratory	Wellcome Sanger Institute for the COVID-19 Genomics UK (COG-UK) Consortium	Donald Fraser et al	?	?	?
England/LSPA-2C20A0A/2021	EPI_ISL_7159200	2021-11-24	Rosalind Franklin Laboratory	Wellcome Sanger Institute for the COVID-19 Genomics UK (COG-UK) Consortium	Donald Fraser et al	?	?	?
England/LSPA-2C20A19/2021	EPI_ISL_7158877	2021-11-25	Rosalind Franklin Laboratory	Wellcome Sanger Institute for the COVID-19 Genomics UK (COG-UK) Consortium	Donald Fraser et al	?	?	?
England/LSPA-2C20A73/2021	EPI_ISL_7159083	2021-11-23	Rosalind Franklin Laboratory	Wellcome Sanger Institute for the COVID-19 Genomics UK (COG-UK) Consortium	Donald Fraser et al	?	?	?
England/LSPA-2C20AA0/2021	EPI_ISL_7158857	2021-11-24	Rosalind Franklin Laboratory	Wellcome Sanger Institute for the COVID-19 Genomics UK (COG-UK) Consortium	Donald Fraser et al	?	?	?
England/LSPA-2C20ADD/2021	EPI_ISL_7159049	2021-11-24	Rosalind Franklin Laboratory	Wellcome Sanger Institute for the COVID-19 Genomics UK (COG-UK) Consortium	Donald Fraser et al	?	?	?
England/LSPA-2C20AEC/2021	EPI_ISL_7159182	2021-11-25	Rosalind Franklin Laboratory	Wellcome Sanger Institute for the COVID-19 Genomics UK (COG-UK) Consortium	Donald Fraser et al	?	?	?
England/LSPA-2C21CD6/2021	EPI_ISL_7147953	2021-11-25	Rosalind Franklin Laboratory	Wellcome Sanger Institute for the COVID-19 Genomics UK (COG-UK) Consortium	Donald Fraser et al	?	?	?
England/LSPA-2C21D4C/2021	EPI_ISL_7147502	2021-11-25	Rosalind Franklin Laboratory	Wellcome Sanger Institute for the COVID-19 Genomics UK (COG-UK) Consortium	Donald Fraser et al	?	?	?
England/LSPA-2C21D97/2021	EPI_ISL_7147942	2021-11-25	Rosalind Franklin Laboratory	Wellcome Sanger Institute for the COVID-19 Genomics UK (COG-UK) Consortium	Donald Fraser et al	?	?	?
England/LSPA-2C21DD3/2021	EPI_ISL_7147896	2021-11-24	Rosalind Franklin Laboratory	Wellcome Sanger Institute for the COVID-19 Genomics UK (COG-UK) Consortium	Donald Fraser et al	?	?	?
England/LSPA-2C21E0D/2021	EPI_ISL_7147406	2021-11-24	Rosalind Franklin Laboratory	Wellcome Sanger Institute for the COVID-19 Genomics UK (COG-UK) Consortium	Donald Fraser et al	?	?	?
England/LSPA-2C21E67/2021	EPI_ISL_7147763	2021-11-25	Rosalind Franklin Laboratory	Wellcome Sanger Institute for the COVID-19 Genomics UK (COG-UK) Consortium	Donald Fraser et al	?	?	?
England/LSPA-2C21E76/2021	EPI_ISL_7147386	2021-11-25	Rosalind Franklin Laboratory	Wellcome Sanger Institute for the COVID-19 Genomics UK (COG-UK) Consortium	Donald Fraser et al	?	?	?
England/LSPA-2C21EB2/2021	EPI_ISL_7147872	2021-11-25	Rosalind Franklin Laboratory	Wellcome Sanger Institute for the COVID-19 Genomics UK (COG-UK) Consortium	Donald Fraser et al	?	?	?
England/LSPA-2C21EC1/2021	EPI_ISL_7147554	2021-11-24	Rosalind Franklin Laboratory	Wellcome Sanger Institute for the COVID-19 Genomics UK (COG-UK) Consortium	Donald Fraser et al	?	?	?
England/LSPA-2C21EFE/2021	EPI_ISL_7147596	2021-11-26	Rosalind Franklin Laboratory	Wellcome Sanger Institute for the COVID-19 Genomics UK (COG-UK) Consortium	Donald Fraser et al	?	?	?
England/LSPA-2C21F19/2021	EPI_ISL_7147522	2021-11-25	Rosalind Franklin Laboratory	Wellcome Sanger Institute for the COVID-19 Genomics UK (COG-UK) Consortium	Donald Fraser et al	?	?	?
England/LSPA-2C21F64/2021	EPI_ISL_7147447	2021-11-25	Rosalind Franklin Laboratory	Wellcome Sanger Institute for the COVID-19 Genomics UK (COG-UK) Consortium	Donald Fraser et al	?	?	?
England/LSPA-2C21FA0/2021	EPI_ISL_7147468	2021-11-24	Rosalind Franklin Laboratory	Wellcome Sanger Institute for the COVID-19 Genomics UK (COG-UK) Consortium	Donald Fraser et al	?	?	?
England/LSPA-2C21FBF/2021	EPI_ISL_7147842	2021-11-26	Rosalind Franklin Laboratory	Wellcome Sanger Institute for the COVID-19 Genomics UK (COG-UK) Consortium	Donald Fraser et al	?	?	?
England/LSPA-2C22051/2021	EPI_ISL_7147751	2021-11-25	Rosalind Franklin Laboratory	Wellcome Sanger Institute for the COVID-19 Genomics UK (COG-UK) Consortium	Donald Fraser et al	?	?	?
England/LSPA-2C2207F/2021	EPI_ISL_7147912	2021-11-23	Rosalind Franklin Laboratory	Wellcome Sanger Institute for the COVID-19 Genomics UK (COG-UK) Consortium	Donald Fraser et al	?	?	?
England/LSPA-2C2208E/2021	EPI_ISL_7147841	2021-11-25	Rosalind Franklin Laboratory	Wellcome Sanger Institute for the COVID-19 Genomics UK (COG-UK) Consortium	Donald Fraser et al	?	?	?
England/LSPA-2C2209D/2021	EPI_ISL_7147485	2021-11-25	Rosalind Franklin Laboratory	Wellcome Sanger Institute for the COVID-19 Genomics UK (COG-UK) Consortium	Donald Fraser et al	?	?	?
England/LSPA-2C220E8/2021	EPI_ISL_7147427	2021-11-25	Rosalind Franklin Laboratory	Wellcome Sanger Institute for the COVID-19 Genomics UK (COG-UK) Consortium	Donald Fraser et al	?	?	?
England/LSPA-2C220F7/2021	EPI_ISL_7147846	2021-11-25	Rosalind Franklin Laboratory	Wellcome Sanger Institute for the COVID-19 Genomics UK (COG-UK) Consortium	Donald Fraser et al	?	?	?
England/LSPA-2C22103/2021	EPI_ISL_7147323	2021-11-26	Rosalind Franklin Laboratory	Wellcome Sanger Institute for the COVID-19 Genomics UK (COG-UK) Consortium	Donald Fraser et al	?	?	?
England/LSPA-2C22112/2021	EPI_ISL_7147639	2021-11-24	Rosalind Franklin Laboratory	Wellcome Sanger Institute for the COVID-19 Genomics UK (COG-UK) Consortium	Donald Fraser et al	?	?	?
England/LSPA-2C221A9/2021	EPI_ISL_7147736	2021-11-25	Rosalind Franklin Laboratory	Wellcome Sanger Institute for the COVID-19 Genomics UK (COG-UK) Consortium	Donald Fraser et al	?	?	?
England/LSPA-2C221D6/2021	EPI_ISL_7147462	2021-11-25	Rosalind Franklin Laboratory	Wellcome Sanger Institute for the COVID-19 Genomics UK (COG-UK) Consortium	Donald Fraser et al	?	?	?
England/LSPA-2C221F4/2021	EPI_ISL_7147573	2021-11-25	Rosalind Franklin Laboratory	Wellcome Sanger Institute for the COVID-19 Genomics UK (COG-UK) Consortium	Donald Fraser et al	?	?	?
England/LSPA-2C2221F/2021	EPI_ISL_7147478	2021-11-25	Rosalind Franklin Laboratory	Wellcome Sanger Institute for the COVID-19 Genomics UK (COG-UK) Consortium	Donald Fraser et al	?	?	?
England/LSPA-2C222A6/2021	EPI_ISL_7146768	2021-11-24	Rosalind Franklin Laboratory	Wellcome Sanger Institute for the COVID-19 Genomics UK (COG-UK) Consortium	Donald Fraser et al	?	?	?
England/LSPA-2C222C4/2021	EPI_ISL_7146637	2021-11-24	Rosalind Franklin Laboratory	Wellcome Sanger Institute for the COVID-19 Genomics UK (COG-UK) Consortium	Donald Fraser et al	?	?	?
England/LSPA-2C2233A/2021	EPI_ISL_7146801	2021-11-24	Rosalind Franklin Laboratory	Wellcome Sanger Institute for the COVID-19 Genomics UK (COG-UK) Consortium	Donald Fraser et al	?	?	?
England/LSPA-2C22349/2021	EPI_ISL_7146704	2021-11-24	Rosalind Franklin Laboratory	Wellcome Sanger Institute for the COVID-19 Genomics UK (COG-UK) Consortium	Donald Fraser et al	?	?	?
England/LSPA-2C223D0/2021	EPI_ISL_7146626	2021-11-24	Rosalind Franklin Laboratory	Wellcome Sanger Institute for the COVID-19 Genomics UK (COG-UK) Consortium	Donald Fraser et al	?	?	?
England/LSPA-2C223EF/2021	EPI_ISL_7146876	2021-11-24	Rosalind Franklin Laboratory	Wellcome Sanger Institute for the COVID-19 Genomics UK (COG-UK) Consortium	Donald Fraser et al	?	?	?
England/LSPA-2C22446/2021	EPI_ISL_7146659	2021-11-24	Rosalind Franklin Laboratory	Wellcome Sanger Institute for the COVID-19 Genomics UK (COG-UK) Consortium	Donald Fraser et al	?	?	?
England/LSPA-2C22482/2021	EPI_ISL_7146675	2021-11-24	Rosalind Franklin Laboratory	Wellcome Sanger Institute for the COVID-19 Genomics UK (COG-UK) Consortium	Donald Fraser et al	?	?	?
England/LSPA-2C224BF/2021	EPI_ISL_7146825	2021-11-23	Rosalind Franklin Laboratory	Wellcome Sanger Institute for the COVID-19 Genomics UK (COG-UK) Consortium	Donald Fraser et al	?	?	?
England/LSPA-2C224CE/2021	EPI_ISL_7146761	2021-11-24	Rosalind Franklin Laboratory	Wellcome Sanger Institute for the COVID-19 Genomics UK (COG-UK) Consortium	Donald Fraser et al	?	?	?
England/LSPA-2C22534/2021	EPI_ISL_7146751	2021-11-24	Rosalind Franklin Laboratory	Wellcome Sanger Institute for the COVID-19 Genomics UK (COG-UK) Consortium	Donald Fraser et al	?	?	?
England/LSPA-2C22570/2021	EPI_ISL_7146869	2021-11-23	Rosalind Franklin Laboratory	Wellcome Sanger Institute for the COVID-19 Genomics UK (COG-UK) Consortium	Donald Fraser et al	?	?	?
England/LSPA-2C2258F/2021	EPI_ISL_7146681	2021-11-24	Rosalind Franklin Laboratory	Wellcome Sanger Institute for the COVID-19 Genomics UK (COG-UK) Consortium	Donald Fraser et al	?	?	?
England/LSPA-2C225AD/2021	EPI_ISL_7146767	2021-11-24	Rosalind Franklin Laboratory	Wellcome Sanger Institute for the COVID-19 Genomics UK (COG-UK) Consortium	Donald Fraser et al	?	?	?
England/LSPA-2C22604/2021	EPI_ISL_7146902	2021-11-24	Rosalind Franklin Laboratory	Wellcome Sanger Institute for the COVID-19 Genomics UK (COG-UK) Consortium	Donald Fraser et al	?	?	?
England/LSPA-2C2265F/2021	EPI_ISL_7146722	2021-11-24	Rosalind Franklin Laboratory	Wellcome Sanger Institute for the COVID-19 Genomics UK (COG-UK) Consortium	Donald Fraser et al	?	?	?
England/LSPA-2C226AA/2021	EPI_ISL_7146736	2021-11-24	Rosalind Franklin Laboratory	Wellcome Sanger Institute for the COVID-19 Genomics UK (COG-UK) Consortium	Donald Fraser et al	?	?	?
England/LSPA-2C226B9/2021	EPI_ISL_7146819	2021-11-24	Rosalind Franklin Laboratory	Wellcome Sanger Institute for the COVID-19 Genomics UK (COG-UK) Consortium	Donald Fraser et al	?	?	?
England/LSPA-2C226D7/2021	EPI_ISL_7146731	2021-11-24	Rosalind Franklin Laboratory	Wellcome Sanger Institute for the COVID-19 Genomics UK (COG-UK) Consortium	Donald Fraser et al	?	?	?
England/LSPA-2C226E6/2021	EPI_ISL_7146811	2021-11-24	Rosalind Franklin Laboratory	Wellcome Sanger Institute for the COVID-19 Genomics UK (COG-UK) Consortium	Donald Fraser et al	?	?	?
England/LSPA-2C2276B/2021	EPI_ISL_7146616	2021-11-24	Rosalind Franklin Laboratory	Wellcome Sanger Institute for the COVID-19 Genomics UK (COG-UK) Consortium	Donald Fraser et al	?	?	?
England/LSPA-2C22789/2021	EPI_ISL_7146636	2021-11-24	Rosalind Franklin Laboratory	Wellcome Sanger Institute for the COVID-19 Genomics UK (COG-UK) Consortium	Donald Fraser et al	?	?	?
England/LSPA-2C2280E/2021	EPI_ISL_7146794	2021-11-23	Rosalind Franklin Laboratory	Wellcome Sanger Institute for the COVID-19 Genomics UK (COG-UK) Consortium	Donald Fraser et al	?	?	?
England/LSPA-2C22868/2021	EPI_ISL_7146871	2021-11-23	Rosalind Franklin Laboratory	Wellcome Sanger Institute for the COVID-19 Genomics UK (COG-UK) Consortium	Donald Fraser et al	?	?	?
England/LSPA-2C22877/2021	EPI_ISL_7146897	2021-11-24	Rosalind Franklin Laboratory	Wellcome Sanger Institute for the COVID-19 Genomics UK (COG-UK) Consortium	Donald Fraser et al	?	?	?
England/LSPA-2C228A4/2021	EPI_ISL_7149455	2021-11-24	Rosalind Franklin Laboratory	Wellcome Sanger Institute for the COVID-19 Genomics UK (COG-UK) Consortium	Donald Fraser et al	?	?	?
England/LSPA-2C228B3/2021	EPI_ISL_7149291	2021-11-25	Rosalind Franklin Laboratory	Wellcome Sanger Institute for the COVID-19 Genomics UK (COG-UK) Consortium	Donald Fraser et al	?	?	?
England/LSPA-2C228C2/2021	EPI_ISL_7149172	2021-11-25	Rosalind Franklin Laboratory	Wellcome Sanger Institute for the COVID-19 Genomics UK (COG-UK) Consortium	Donald Fraser et al	?	?	?
England/LSPA-2C2290B/2021	EPI_ISL_7149590	2021-11-25	Rosalind Franklin Laboratory	Wellcome Sanger Institute for the COVID-19 Genomics UK (COG-UK) Consortium	Donald Fraser et al	?	?	?
England/LSPA-2C22947/2021	EPI_ISL_7149103	2021-11-23	Rosalind Franklin Laboratory	Wellcome Sanger Institute for the COVID-19 Genomics UK (COG-UK) Consortium	Donald Fraser et al	?	?	?
England/LSPA-2C22A17/2021	EPI_ISL_7149142	2021-11-23	Rosalind Franklin Laboratory	Wellcome Sanger Institute for the COVID-19 Genomics UK (COG-UK) Consortium	Donald Fraser et al	?	?	?
England/LSPA-2C22A26/2021	EPI_ISL_7149027	2021-11-22	Rosalind Franklin Laboratory	Wellcome Sanger Institute for the COVID-19 Genomics UK (COG-UK) Consortium	Donald Fraser et al	?	?	?
England/LSPA-2C22A44/2021	EPI_ISL_7149543	2021-11-24	Rosalind Franklin Laboratory	Wellcome Sanger Institute for the COVID-19 Genomics UK (COG-UK) Consortium	Donald Fraser et al	?	?	?
England/LSPA-2C22AAE/2021	EPI_ISL_7149452	2021-11-23	Rosalind Franklin Laboratory	Wellcome Sanger Institute for the COVID-19 Genomics UK (COG-UK) Consortium	Donald Fraser et al	?	?	?
England/LSPA-2C22ACC/2021	EPI_ISL_7149265	2021-11-25	Rosalind Franklin Laboratory	Wellcome Sanger Institute for the COVID-19 Genomics UK (COG-UK) Consortium	Donald Fraser et al	?	?	?
England/LSPA-2C22C11/2021	EPI_ISL_7149075	2021-11-23	Rosalind Franklin Laboratory	Wellcome Sanger Institute for the COVID-19 Genomics UK (COG-UK) Consortium	Donald Fraser et al	?	?	?
England/LSPA-2C22C5D/2021	EPI_ISL_7149149	2021-11-24	Rosalind Franklin Laboratory	Wellcome Sanger Institute for the COVID-19 Genomics UK (COG-UK) Consortium	Donald Fraser et al	?	?	?
England/LSPA-2C22C6C/2021	EPI_ISL_7149204	2021-11-23	Rosalind Franklin Laboratory	Wellcome Sanger Institute for the COVID-19 Genomics UK (COG-UK) Consortium	Donald Fraser et al	?	?	?
England/LSPA-2C22CB7/2021	EPI_ISL_7149254	2021-11-25	Rosalind Franklin Laboratory	Wellcome Sanger Institute for the COVID-19 Genomics UK (COG-UK) Consortium	Donald Fraser et al	?	?	?
England/LSPA-2C22CC6/2021	EPI_ISL_7149522	2021-11-24	Rosalind Franklin Laboratory	Wellcome Sanger Institute for the COVID-19 Genomics UK (COG-UK) Consortium	Donald Fraser et al	?	?	?
England/LSPA-2C22CD5/2021	EPI_ISL_7149371	2021-11-24	Rosalind Franklin Laboratory	Wellcome Sanger Institute for the COVID-19 Genomics UK (COG-UK) Consortium	Donald Fraser et al	?	?	?
England/LSPA-2C22CF3/2021	EPI_ISL_7149200	2021-11-25	Rosalind Franklin Laboratory	Wellcome Sanger Institute for the COVID-19 Genomics UK (COG-UK) Consortium	Donald Fraser et al	?	?	?
England/LSPA-2C22D0F/2021	EPI_ISL_7149379	2021-11-24	Rosalind Franklin Laboratory	Wellcome Sanger Institute for the COVID-19 Genomics UK (COG-UK) Consortium	Donald Fraser et al	?	?	?
England/LSPA-2C22D1E/2021	EPI_ISL_7492597	2021-11-23	Rosalind Franklin Laboratory	Wellcome Sanger Institute for the COVID-19 Genomics UK (COG-UK) Consortium	Donald Fraser et al	?	?	?
England/LSPA-2C22D2D/2021	EPI_ISL_7149102	2021-11-23	Rosalind Franklin Laboratory	Wellcome Sanger Institute for the COVID-19 Genomics UK (COG-UK) Consortium	Donald Fraser et al	?	?	?
England/LSPA-2C22DB4/2021	EPI_ISL_7149544	2021-11-25	Rosalind Franklin Laboratory	Wellcome Sanger Institute for the COVID-19 Genomics UK (COG-UK) Consortium	Donald Fraser et al	?	?	?
England/LSPA-2C22DF0/2021	EPI_ISL_7149643	2021-11-24	Rosalind Franklin Laboratory	Wellcome Sanger Institute for the COVID-19 Genomics UK (COG-UK) Consortium	Donald Fraser et al	?	?	?
England/LSPA-2C22E0C/2021	EPI_ISL_7149206	2021-11-25	Rosalind Franklin Laboratory	Wellcome Sanger Institute for the COVID-19 Genomics UK (COG-UK) Consortium	Donald Fraser et al	?	?	?
England/LSPA-2C22E2A/2021	EPI_ISL_7149571	2021-11-25	Rosalind Franklin Laboratory	Wellcome Sanger Institute for the COVID-19 Genomics UK (COG-UK) Consortium	Donald Fraser et al	?	?	?
England/LSPA-2C23FF9/2021	EPI_ISL_7187959	2021-11-25	Rosalind Franklin Laboratory	Wellcome Sanger Institute for the COVID-19 Genomics UK (COG-UK) Consortium	Donald Fraser et al	?	?	?
England/LSPA-2C24031/2021	EPI_ISL_7146600	2021-11-26	Rosalind Franklin Laboratory	Wellcome Sanger Institute for the COVID-19 Genomics UK (COG-UK) Consortium	Donald Fraser et al	?	?	?
England/LSPA-2C24040/2021	EPI_ISL_7146754	2021-11-23	Rosalind Franklin Laboratory	Wellcome Sanger Institute for the COVID-19 Genomics UK (COG-UK) Consortium	Donald Fraser et al	?	?	?
England/LSPA-2C2406E/2021	EPI_ISL_7146775	2021-11-26	Rosalind Franklin Laboratory	Wellcome Sanger Institute for the COVID-19 Genomics UK (COG-UK) Consortium	Donald Fraser et al	?	?	?
England/LSPA-2C2412F/2021	EPI_ISL_7146891	2021-11-21	Rosalind Franklin Laboratory	Wellcome Sanger Institute for the COVID-19 Genomics UK (COG-UK) Consortium	Donald Fraser et al	?	?	?
England/LSPA-2C241B6/2021	EPI_ISL_7146727	2021-11-25	Rosalind Franklin Laboratory	Wellcome Sanger Institute for the COVID-19 Genomics UK (COG-UK) Consortium	Donald Fraser et al	?	?	?
England/LSPA-2C241F2/2021	EPI_ISL_7146806	2021-11-25	Rosalind Franklin Laboratory	Wellcome Sanger Institute for the COVID-19 Genomics UK (COG-UK) Consortium	Donald Fraser et al	?	?	?
England/LSPA-2C2424A/2021	EPI_ISL_7146633	2021-11-25	Rosalind Franklin Laboratory	Wellcome Sanger Institute for the COVID-19 Genomics UK (COG-UK) Consortium	Donald Fraser et al	?	?	?
England/LSPA-2C242C2/2021	EPI_ISL_7146670	2021-11-26	Rosalind Franklin Laboratory	Wellcome Sanger Institute for the COVID-19 Genomics UK (COG-UK) Consortium	Donald Fraser et al	?	?	?
England/LSPA-2C2431A/2021	EPI_ISL_7146645	2021-11-24	Rosalind Franklin Laboratory	Wellcome Sanger Institute for the COVID-19 Genomics UK (COG-UK) Consortium	Donald Fraser et al	?	?	?
England/LSPA-2C24338/2021	EPI_ISL_7146613	2021-11-26	Rosalind Franklin Laboratory	Wellcome Sanger Institute for the COVID-19 Genomics UK (COG-UK) Consortium	Donald Fraser et al	?	?	?
England/LSPA-2C24365/2021	EPI_ISL_7146851	2021-11-25	Rosalind Franklin Laboratory	Wellcome Sanger Institute for the COVID-19 Genomics UK (COG-UK) Consortium	Donald Fraser et al	?	?	?
England/LSPA-2C24383/2021	EPI_ISL_7146595	2021-11-26	Rosalind Franklin Laboratory	Wellcome Sanger Institute for the COVID-19 Genomics UK (COG-UK) Consortium	Donald Fraser et al	?	?	?
England/LSPA-2C243B0/2021	EPI_ISL_7146878	2021-11-25	Rosalind Franklin Laboratory	Wellcome Sanger Institute for the COVID-19 Genomics UK (COG-UK) Consortium	Donald Fraser et al	?	?	?
England/LSPA-2C243DE/2021	EPI_ISL_7146680	2021-11-26	Rosalind Franklin Laboratory	Wellcome Sanger Institute for the COVID-19 Genomics UK (COG-UK) Consortium	Donald Fraser et al	?	?	?
England/LSPA-2C243FC/2021	EPI_ISL_7146689	2021-11-26	Rosalind Franklin Laboratory	Wellcome Sanger Institute for the COVID-19 Genomics UK (COG-UK) Consortium	Donald Fraser et al	?	?	?
England/LSPA-2C24426/2021	EPI_ISL_7146756	2021-11-26	Rosalind Franklin Laboratory	Wellcome Sanger Institute for the COVID-19 Genomics UK (COG-UK) Consortium	Donald Fraser et al	?	?	?
England/LSPA-2C24444/2021	EPI_ISL_7146657	2021-11-25	Rosalind Franklin Laboratory	Wellcome Sanger Institute for the COVID-19 Genomics UK (COG-UK) Consortium	Donald Fraser et al	?	?	?
England/LSPA-2C2449F/2021	EPI_ISL_7146698	2021-11-25	Rosalind Franklin Laboratory	Wellcome Sanger Institute for the COVID-19 Genomics UK (COG-UK) Consortium	Donald Fraser et al	?	?	?
England/LSPA-2C24514/2021	EPI_ISL_7146835	2021-11-26	Rosalind Franklin Laboratory	Wellcome Sanger Institute for the COVID-19 Genomics UK (COG-UK) Consortium	Donald Fraser et al	?	?	?
England/LSPA-2C2456F/2021	EPI_ISL_7146900	2021-11-26	Rosalind Franklin Laboratory	Wellcome Sanger Institute for the COVID-19 Genomics UK (COG-UK) Consortium	Donald Fraser et al	?	?	?
England/LSPA-2C2459C/2021	EPI_ISL_7146859	2021-11-25	Rosalind Franklin Laboratory	Wellcome Sanger Institute for the COVID-19 Genomics UK (COG-UK) Consortium	Donald Fraser et al	?	?	?
England/LSPA-2C24620/2021	EPI_ISL_7144092	2021-11-24	Rosalind Franklin Laboratory	Wellcome Sanger Institute for the COVID-19 Genomics UK (COG-UK) Consortium	Donald Fraser et al	?	?	?
England/LSPA-2C2467B/2021	EPI_ISL_7144144	2021-11-23	Rosalind Franklin Laboratory	Wellcome Sanger Institute for the COVID-19 Genomics UK (COG-UK) Consortium	Donald Fraser et al	?	?	?
England/LSPA-2C246B7/2021	EPI_ISL_7144330	2021-11-24	Rosalind Franklin Laboratory	Wellcome Sanger Institute for the COVID-19 Genomics UK (COG-UK) Consortium	Donald Fraser et al	?	?	?
England/LSPA-2C246C6/2021	EPI_ISL_7144401	2021-11-24	Rosalind Franklin Laboratory	Wellcome Sanger Institute for the COVID-19 Genomics UK (COG-UK) Consortium	Donald Fraser et al	?	?	?
England/LSPA-2C246F3/2021	EPI_ISL_7144382	2021-11-24	Rosalind Franklin Laboratory	Wellcome Sanger Institute for the COVID-19 Genomics UK (COG-UK) Consortium	Donald Fraser et al	?	?	?
England/LSPA-2C2470F/2021	EPI_ISL_7144125	2021-11-22	Rosalind Franklin Laboratory	Wellcome Sanger Institute for the COVID-19 Genomics UK (COG-UK) Consortium	Donald Fraser et al	?	?	?
England/LSPA-2C2474B/2021	EPI_ISL_7144254	2021-11-22	Rosalind Franklin Laboratory	Wellcome Sanger Institute for the COVID-19 Genomics UK (COG-UK) Consortium	Donald Fraser et al	?	?	?
England/LSPA-2C2480C/2021	EPI_ISL_7144468	2021-11-20	Rosalind Franklin Laboratory	Wellcome Sanger Institute for the COVID-19 Genomics UK (COG-UK) Consortium	Donald Fraser et al	?	?	?
England/LSPA-2C2482A/2021	EPI_ISL_7144186	2021-11-23	Rosalind Franklin Laboratory	Wellcome Sanger Institute for the COVID-19 Genomics UK (COG-UK) Consortium	Donald Fraser et al	?	?	?
England/LSPA-2C24857/2021	EPI_ISL_7144122	2021-11-22	Rosalind Franklin Laboratory	Wellcome Sanger Institute for the COVID-19 Genomics UK (COG-UK) Consortium	Donald Fraser et al	?	?	?
England/LSPA-2C24875/2021	EPI_ISL_7144420	2021-11-24	Rosalind Franklin Laboratory	Wellcome Sanger Institute for the COVID-19 Genomics UK (COG-UK) Consortium	Donald Fraser et al	?	?	?
England/LSPA-2C24893/2021	EPI_ISL_7144105	2021-11-23	Rosalind Franklin Laboratory	Wellcome Sanger Institute for the COVID-19 Genomics UK (COG-UK) Consortium	Donald Fraser et al	?	?	?
England/LSPA-2C248B1/2021	EPI_ISL_7144451	2021-11-24	Rosalind Franklin Laboratory	Wellcome Sanger Institute for the COVID-19 Genomics UK (COG-UK) Consortium	Donald Fraser et al	?	?	?
England/LSPA-2C248C0/2021	EPI_ISL_7144440	2021-11-24	Rosalind Franklin Laboratory	Wellcome Sanger Institute for the COVID-19 Genomics UK (COG-UK) Consortium	Donald Fraser et al	?	?	?
England/LSPA-2C248DF/2021	EPI_ISL_7144291	2021-11-23	Rosalind Franklin Laboratory	Wellcome Sanger Institute for the COVID-19 Genomics UK (COG-UK) Consortium	Donald Fraser et al	?	?	?
England/LSPA-2C24909/2021	EPI_ISL_7144194	2021-11-23	Rosalind Franklin Laboratory	Wellcome Sanger Institute for the COVID-19 Genomics UK (COG-UK) Consortium	Donald Fraser et al	?	?	?
England/LSPA-2C24918/2021	EPI_ISL_7144100	2021-11-24	Rosalind Franklin Laboratory	Wellcome Sanger Institute for the COVID-19 Genomics UK (COG-UK) Consortium	Donald Fraser et al	?	?	?
England/LSPA-2C24927/2021	EPI_ISL_7144346	2021-11-24	Rosalind Franklin Laboratory	Wellcome Sanger Institute for the COVID-19 Genomics UK (COG-UK) Consortium	Donald Fraser et al	?	?	?
England/LSPA-2C24954/2021	EPI_ISL_7144336	2021-11-23	Rosalind Franklin Laboratory	Wellcome Sanger Institute for the COVID-19 Genomics UK (COG-UK) Consortium	Donald Fraser et al	?	?	?
England/LSPA-2C24972/2021	EPI_ISL_7144437	2021-11-24	Rosalind Franklin Laboratory	Wellcome Sanger Institute for the COVID-19 Genomics UK (COG-UK) Consortium	Donald Fraser et al	?	?	?
England/LSPA-2C24981/2021	EPI_ISL_7144191	2021-11-24	Rosalind Franklin Laboratory	Wellcome Sanger Institute for the COVID-19 Genomics UK (COG-UK) Consortium	Donald Fraser et al	?	?	?
England/LSPA-2C24A42/2021	EPI_ISL_7144169	2021-11-24	Rosalind Franklin Laboratory	Wellcome Sanger Institute for the COVID-19 Genomics UK (COG-UK) Consortium	Donald Fraser et al	?	?	?
England/LSPA-2C24A51/2021	EPI_ISL_7144210	2021-11-23	Rosalind Franklin Laboratory	Wellcome Sanger Institute for the COVID-19 Genomics UK (COG-UK) Consortium	Donald Fraser et al	?	?	?
England/LSPA-2C24A7F/2021	EPI_ISL_7144245	2021-11-23	Rosalind Franklin Laboratory	Wellcome Sanger Institute for the COVID-19 Genomics UK (COG-UK) Consortium	Donald Fraser et al	?	?	?
England/LSPA-2C24A8E/2021	EPI_ISL_7144236	2021-11-23	Rosalind Franklin Laboratory	Wellcome Sanger Institute for the COVID-19 Genomics UK (COG-UK) Consortium	Donald Fraser et al	?	?	?
England/LSPA-2C24B8B/2021	EPI_ISL_7144258	2021-11-24	Rosalind Franklin Laboratory	Wellcome Sanger Institute for the COVID-19 Genomics UK (COG-UK) Consortium	Donald Fraser et al	?	?	?
England/LSPA-2C24BB8/2021	EPI_ISL_7144196	2021-11-23	Rosalind Franklin Laboratory	Wellcome Sanger Institute for the COVID-19 Genomics UK (COG-UK) Consortium	Donald Fraser et al	?	?	?
England/LSPA-2C24C5B/2021	EPI_ISL_7146628	2021-11-24	Rosalind Franklin Laboratory	Wellcome Sanger Institute for the COVID-19 Genomics UK (COG-UK) Consortium	Donald Fraser et al	?	?	?
England/LSPA-2C24C97/2021	EPI_ISL_7146872	2021-11-24	Rosalind Franklin Laboratory	Wellcome Sanger Institute for the COVID-19 Genomics UK (COG-UK) Consortium	Donald Fraser et al	?	?	?
England/LSPA-2C24CC4/2021	EPI_ISL_7146787	2021-11-22	Rosalind Franklin Laboratory	Wellcome Sanger Institute for the COVID-19 Genomics UK (COG-UK) Consortium	Donald Fraser et al	?	?	?
England/LSPA-2C24D76/2021	EPI_ISL_7146632	2021-11-24	Rosalind Franklin Laboratory	Wellcome Sanger Institute for the COVID-19 Genomics UK (COG-UK) Consortium	Donald Fraser et al	?	?	?
England/LSPA-2C24DA3/2021	EPI_ISL_7146671	2021-11-23	Rosalind Franklin Laboratory	Wellcome Sanger Institute for the COVID-19 Genomics UK (COG-UK) Consortium	Donald Fraser et al	?	?	?
England/LSPA-2C24DC1/2021	EPI_ISL_7146776	2021-11-24	Rosalind Franklin Laboratory	Wellcome Sanger Institute for the COVID-19 Genomics UK (COG-UK) Consortium	Donald Fraser et al	?	?	?
England/LSPA-2C24DEF/2021	EPI_ISL_7146822	2021-11-24	Rosalind Franklin Laboratory	Wellcome Sanger Institute for the COVID-19 Genomics UK (COG-UK) Consortium	Donald Fraser et al	?	?	?
England/LSPA-2C24EBF/2021	EPI_ISL_7146903	2021-11-22	Rosalind Franklin Laboratory	Wellcome Sanger Institute for the COVID-19 Genomics UK (COG-UK) Consortium	Donald Fraser et al	?	?	?
England/LSPA-2C24EFB/2021	EPI_ISL_7146752	2021-11-24	Rosalind Franklin Laboratory	Wellcome Sanger Institute for the COVID-19 Genomics UK (COG-UK) Consortium	Donald Fraser et al	?	?	?
England/LSPA-2C24F43/2021	EPI_ISL_7146826	2021-11-24	Rosalind Franklin Laboratory	Wellcome Sanger Institute for the COVID-19 Genomics UK (COG-UK) Consortium	Donald Fraser et al	?	?	?
England/LSPA-2C24F61/2021	EPI_ISL_7146833	2021-11-24	Rosalind Franklin Laboratory	Wellcome Sanger Institute for the COVID-19 Genomics UK (COG-UK) Consortium	Donald Fraser et al	?	?	?
England/LSPA-2C24FAD/2021	EPI_ISL_7146702	2021-11-24	Rosalind Franklin Laboratory	Wellcome Sanger Institute for the COVID-19 Genomics UK (COG-UK) Consortium	Donald Fraser et al	?	?	?
England/LSPA-2C24FBC/2021	EPI_ISL_7146692	2021-11-24	Rosalind Franklin Laboratory	Wellcome Sanger Institute for the COVID-19 Genomics UK (COG-UK) Consortium	Donald Fraser et al	?	?	?
England/LSPA-2C25030/2021	EPI_ISL_7146817	2021-11-24	Rosalind Franklin Laboratory	Wellcome Sanger Institute for the COVID-19 Genomics UK (COG-UK) Consortium	Donald Fraser et al	?	?	?
England/LSPA-2C2506D/2021	EPI_ISL_7146788	2021-11-24	Rosalind Franklin Laboratory	Wellcome Sanger Institute for the COVID-19 Genomics UK (COG-UK) Consortium	Donald Fraser et al	?	?	?
England/LSPA-2C2508B/2021	EPI_ISL_7146617	2021-11-24	Rosalind Franklin Laboratory	Wellcome Sanger Institute for the COVID-19 Genomics UK (COG-UK) Consortium	Donald Fraser et al	?	?	?
England/LSPA-2C250F4/2021	EPI_ISL_7146711	2021-11-24	Rosalind Franklin Laboratory	Wellcome Sanger Institute for the COVID-19 Genomics UK (COG-UK) Consortium	Donald Fraser et al	?	?	?
England/LSPA-2C2511F/2021	EPI_ISL_7146642	2021-11-24	Rosalind Franklin Laboratory	Wellcome Sanger Institute for the COVID-19 Genomics UK (COG-UK) Consortium	Donald Fraser et al	?	?	?
England/LSPA-2C2512E/2021	EPI_ISL_7146620	2021-11-24	Rosalind Franklin Laboratory	Wellcome Sanger Institute for the COVID-19 Genomics UK (COG-UK) Consortium	Donald Fraser et al	?	?	?
England/LSPA-2C25D66/2021	EPI_ISL_7144687	2021-11-25	Rosalind Franklin Laboratory	Wellcome Sanger Institute for the COVID-19 Genomics UK (COG-UK) Consortium	Donald Fraser et al	?	?	?
England/LSPA-2C25DDF/2021	EPI_ISL_7144717	2021-11-25	Rosalind Franklin Laboratory	Wellcome Sanger Institute for the COVID-19 Genomics UK (COG-UK) Consortium	Donald Fraser et al	?	?	?
England/LSPA-2C25DEE/2021	EPI_ISL_7144762	2021-11-25	Rosalind Franklin Laboratory	Wellcome Sanger Institute for the COVID-19 Genomics UK (COG-UK) Consortium	Donald Fraser et al	?	?	?
England/LSPA-2C25E18/2021	EPI_ISL_7144764	2021-11-25	Rosalind Franklin Laboratory	Wellcome Sanger Institute for the COVID-19 Genomics UK (COG-UK) Consortium	Donald Fraser et al	?	?	?
England/LSPA-2C25E27/2021	EPI_ISL_7144622	2021-11-25	Rosalind Franklin Laboratory	Wellcome Sanger Institute for the COVID-19 Genomics UK (COG-UK) Consortium	Donald Fraser et al	?	?	?
England/LSPA-2C25E90/2021	EPI_ISL_7144723	2021-11-25	Rosalind Franklin Laboratory	Wellcome Sanger Institute for the COVID-19 Genomics UK (COG-UK) Consortium	Donald Fraser et al	?	?	?
England/LSPA-2C25EAF/2021	EPI_ISL_7144602	2021-11-25	Rosalind Franklin Laboratory	Wellcome Sanger Institute for the COVID-19 Genomics UK (COG-UK) Consortium	Donald Fraser et al	?	?	?
England/LSPA-2C25EDC/2021	EPI_ISL_7144566	2021-11-24	Rosalind Franklin Laboratory	Wellcome Sanger Institute for the COVID-19 Genomics UK (COG-UK) Consortium	Donald Fraser et al	?	?	?
England/LSPA-2C25F15/2021	EPI_ISL_7144786	2021-11-24	Rosalind Franklin Laboratory	Wellcome Sanger Institute for the COVID-19 Genomics UK (COG-UK) Consortium	Donald Fraser et al	?	?	?
England/LSPA-2C25F24/2021	EPI_ISL_7144706	2021-11-25	Rosalind Franklin Laboratory	Wellcome Sanger Institute for the COVID-19 Genomics UK (COG-UK) Consortium	Donald Fraser et al	?	?	?
England/LSPA-2C25F51/2021	EPI_ISL_7144649	2021-11-25	Rosalind Franklin Laboratory	Wellcome Sanger Institute for the COVID-19 Genomics UK (COG-UK) Consortium	Donald Fraser et al	?	?	?
England/LSPA-2C25F7F/2021	EPI_ISL_7144658	2021-11-25	Rosalind Franklin Laboratory	Wellcome Sanger Institute for the COVID-19 Genomics UK (COG-UK) Consortium	Donald Fraser et al	?	?	?
England/LSPA-2C25F8E/2021	EPI_ISL_7144746	2021-11-24	Rosalind Franklin Laboratory	Wellcome Sanger Institute for the COVID-19 Genomics UK (COG-UK) Consortium	Donald Fraser et al	?	?	?
England/LSPA-2C25F9D/2021	EPI_ISL_7204309	2021-11-25	Rosalind Franklin Laboratory	Wellcome Sanger Institute for the COVID-19 Genomics UK (COG-UK) Consortium	Donald Fraser et al	?	?	?
England/LSPA-2C25FBB/2021	EPI_ISL_7144767	2021-11-25	Rosalind Franklin Laboratory	Wellcome Sanger Institute for the COVID-19 Genomics UK (COG-UK) Consortium	Donald Fraser et al	?	?	?
England/LSPA-2C25FCA/2021	EPI_ISL_7144642	2021-11-25	Rosalind Franklin Laboratory	Wellcome Sanger Institute for the COVID-19 Genomics UK (COG-UK) Consortium	Donald Fraser et al	?	?	?
England/LSPA-2C25FD9/2021	EPI_ISL_7144713	2021-11-25	Rosalind Franklin Laboratory	Wellcome Sanger Institute for the COVID-19 Genomics UK (COG-UK) Consortium	Donald Fraser et al	?	?	?
England/LSPA-2C26011/2021	EPI_ISL_7144627	2021-11-25	Rosalind Franklin Laboratory	Wellcome Sanger Institute for the COVID-19 Genomics UK (COG-UK) Consortium	Donald Fraser et al	?	?	?
England/LSPA-2C26020/2021	EPI_ISL_7144590	2021-11-24	Rosalind Franklin Laboratory	Wellcome Sanger Institute for the COVID-19 Genomics UK (COG-UK) Consortium	Donald Fraser et al	?	?	?
England/LSPA-2C2603F/2021	EPI_ISL_7144716	2021-11-25	Rosalind Franklin Laboratory	Wellcome Sanger Institute for the COVID-19 Genomics UK (COG-UK) Consortium	Donald Fraser et al	?	?	?
England/LSPA-2C2604E/2021	EPI_ISL_7144491	2021-11-25	Rosalind Franklin Laboratory	Wellcome Sanger Institute for the COVID-19 Genomics UK (COG-UK) Consortium	Donald Fraser et al	?	?	?
England/LSPA-2C2605D/2021	EPI_ISL_7144558	2021-11-25	Rosalind Franklin Laboratory	Wellcome Sanger Institute for the COVID-19 Genomics UK (COG-UK) Consortium	Donald Fraser et al	?	?	?
England/LSPA-2C2607B/2021	EPI_ISL_7144680	2021-11-25	Rosalind Franklin Laboratory	Wellcome Sanger Institute for the COVID-19 Genomics UK (COG-UK) Consortium	Donald Fraser et al	?	?	?
England/LSPA-2C260A8/2021	EPI_ISL_7144626	2021-11-25	Rosalind Franklin Laboratory	Wellcome Sanger Institute for the COVID-19 Genomics UK (COG-UK) Consortium	Donald Fraser et al	?	?	?
England/LSPA-2C260B7/2021	EPI_ISL_7144641	2021-11-25	Rosalind Franklin Laboratory	Wellcome Sanger Institute for the COVID-19 Genomics UK (COG-UK) Consortium	Donald Fraser et al	?	?	?
England/LSPA-2C2611E/2021	EPI_ISL_7144700	2021-11-25	Rosalind Franklin Laboratory	Wellcome Sanger Institute for the COVID-19 Genomics UK (COG-UK) Consortium	Donald Fraser et al	?	?	?
England/LSPA-2C2613C/2021	EPI_ISL_7144586	2021-11-25	Rosalind Franklin Laboratory	Wellcome Sanger Institute for the COVID-19 Genomics UK (COG-UK) Consortium	Donald Fraser et al	?	?	?
England/LSPA-2C26178/2021	EPI_ISL_7144517	2021-11-25	Rosalind Franklin Laboratory	Wellcome Sanger Institute for the COVID-19 Genomics UK (COG-UK) Consortium	Donald Fraser et al	?	?	?
England/LSPA-2C26196/2021	EPI_ISL_7144674	2021-11-24	Rosalind Franklin Laboratory	Wellcome Sanger Institute for the COVID-19 Genomics UK (COG-UK) Consortium	Donald Fraser et al	?	?	?
England/LSPA-2C261A5/2021	EPI_ISL_7144512	2021-11-25	Rosalind Franklin Laboratory	Wellcome Sanger Institute for the COVID-19 Genomics UK (COG-UK) Consortium	Donald Fraser et al	?	?	?
England/LSPA-2C261D2/2021	EPI_ISL_7144591	2021-11-25	Rosalind Franklin Laboratory	Wellcome Sanger Institute for the COVID-19 Genomics UK (COG-UK) Consortium	Donald Fraser et al	?	?	?
England/LSPA-2C261F0/2021	EPI_ISL_7144653	2021-11-25	Rosalind Franklin Laboratory	Wellcome Sanger Institute for the COVID-19 Genomics UK (COG-UK) Consortium	Donald Fraser et al	?	?	?
England/LSPA-2C26275/2021	EPI_ISL_7144792	2021-11-25	Rosalind Franklin Laboratory	Wellcome Sanger Institute for the COVID-19 Genomics UK (COG-UK) Consortium	Donald Fraser et al	?	?	?
England/LSPA-2C26284/2021	EPI_ISL_7144750	2021-11-24	Rosalind Franklin Laboratory	Wellcome Sanger Institute for the COVID-19 Genomics UK (COG-UK) Consortium	Donald Fraser et al	?	?	?
England/LSPA-2C262B1/2021	EPI_ISL_7144518	2021-11-25	Rosalind Franklin Laboratory	Wellcome Sanger Institute for the COVID-19 Genomics UK (COG-UK) Consortium	Donald Fraser et al	?	?	?
England/LSPA-2C262DF/2021	EPI_ISL_7144654	2021-11-25	Rosalind Franklin Laboratory	Wellcome Sanger Institute for the COVID-19 Genomics UK (COG-UK) Consortium	Donald Fraser et al	?	?	?
England/LSPA-2C262EE/2021	EPI_ISL_7144718	2021-11-25	Rosalind Franklin Laboratory	Wellcome Sanger Institute for the COVID-19 Genomics UK (COG-UK) Consortium	Donald Fraser et al	?	?	?
England/LSPA-2C26309/2021	EPI_ISL_7144614	2021-11-25	Rosalind Franklin Laboratory	Wellcome Sanger Institute for the COVID-19 Genomics UK (COG-UK) Consortium	Donald Fraser et al	?	?	?
England/LSPA-2C26318/2021	EPI_ISL_7144577	2021-11-25	Rosalind Franklin Laboratory	Wellcome Sanger Institute for the COVID-19 Genomics UK (COG-UK) Consortium	Donald Fraser et al	?	?	?
England/LSPA-2C26372/2021	EPI_ISL_7184574	2021-11-25	Rosalind Franklin Laboratory	Wellcome Sanger Institute for the COVID-19 Genomics UK (COG-UK) Consortium	Donald Fraser et al	?	?	?
England/LSPA-2C26424/2021	EPI_ISL_7185026	2021-11-23	Rosalind Franklin Laboratory	Wellcome Sanger Institute for the COVID-19 Genomics UK (COG-UK) Consortium	Donald Fraser et al	?	?	?
England/LSPA-2C26451/2021	EPI_ISL_7184626	2021-11-25	Rosalind Franklin Laboratory	Wellcome Sanger Institute for the COVID-19 Genomics UK (COG-UK) Consortium	Donald Fraser et al	?	?	?
England/LSPA-2C264F7/2021	EPI_ISL_7184609	2021-11-25	Rosalind Franklin Laboratory	Wellcome Sanger Institute for the COVID-19 Genomics UK (COG-UK) Consortium	Donald Fraser et al	?	?	?
England/LSPA-2C26530/2021	EPI_ISL_7184809	2021-11-25	Rosalind Franklin Laboratory	Wellcome Sanger Institute for the COVID-19 Genomics UK (COG-UK) Consortium	Donald Fraser et al	?	?	?
England/LSPA-2C2654F/2021	EPI_ISL_7184431	2021-11-24	Rosalind Franklin Laboratory	Wellcome Sanger Institute for the COVID-19 Genomics UK (COG-UK) Consortium	Donald Fraser et al	?	?	?
England/LSPA-2C2659A/2021	EPI_ISL_7184655	2021-11-24	Rosalind Franklin Laboratory	Wellcome Sanger Institute for the COVID-19 Genomics UK (COG-UK) Consortium	Donald Fraser et al	?	?	?
England/LSPA-2C265B8/2021	EPI_ISL_7184974	2021-11-24	Rosalind Franklin Laboratory	Wellcome Sanger Institute for the COVID-19 Genomics UK (COG-UK) Consortium	Donald Fraser et al	?	?	?
England/LSPA-2C265C7/2021	EPI_ISL_7185101	2021-11-24	Rosalind Franklin Laboratory	Wellcome Sanger Institute for the COVID-19 Genomics UK (COG-UK) Consortium	Donald Fraser et al	?	?	?
England/LSPA-2C26600/2021	EPI_ISL_7184437	2021-11-23	Rosalind Franklin Laboratory	Wellcome Sanger Institute for the COVID-19 Genomics UK (COG-UK) Consortium	Donald Fraser et al	?	?	?
England/LSPA-2C2662E/2021	EPI_ISL_7184878	2021-11-25	Rosalind Franklin Laboratory	Wellcome Sanger Institute for the COVID-19 Genomics UK (COG-UK) Consortium	Donald Fraser et al	?	?	?
England/LSPA-2C26679/2021	EPI_ISL_7185004	2021-11-24	Rosalind Franklin Laboratory	Wellcome Sanger Institute for the COVID-19 Genomics UK (COG-UK) Consortium	Donald Fraser et al	?	?	?
England/LSPA-2C26688/2021	EPI_ISL_7184540	2021-11-25	Rosalind Franklin Laboratory	Wellcome Sanger Institute for the COVID-19 Genomics UK (COG-UK) Consortium	Donald Fraser et al	?	?	?
England/LSPA-2C266D3/2021	EPI_ISL_7184704	2021-11-25	Rosalind Franklin Laboratory	Wellcome Sanger Institute for the COVID-19 Genomics UK (COG-UK) Consortium	Donald Fraser et al	?	?	?
England/LSPA-2C2670D/2021	EPI_ISL_7184816	2021-11-25	Rosalind Franklin Laboratory	Wellcome Sanger Institute for the COVID-19 Genomics UK (COG-UK) Consortium	Donald Fraser et al	?	?	?
England/LSPA-2C267D0/2021	EPI_ISL_7184789	2021-11-24	Rosalind Franklin Laboratory	Wellcome Sanger Institute for the COVID-19 Genomics UK (COG-UK) Consortium	Donald Fraser et al	?	?	?
England/LSPA-2C26855/2021	EPI_ISL_7184385	2021-11-25	Rosalind Franklin Laboratory	Wellcome Sanger Institute for the COVID-19 Genomics UK (COG-UK) Consortium	Donald Fraser et al	?	?	?
England/LSPA-2C268BF/2021	EPI_ISL_7184482	2021-11-25	Rosalind Franklin Laboratory	Wellcome Sanger Institute for the COVID-19 Genomics UK (COG-UK) Consortium	Donald Fraser et al	?	?	?
England/LSPA-2C268DD/2021	EPI_ISL_7184438	2021-11-24	Rosalind Franklin Laboratory	Wellcome Sanger Institute for the COVID-19 Genomics UK (COG-UK) Consortium	Donald Fraser et al	?	?	?
England/LSPA-2C26907/2021	EPI_ISL_7184934	2021-11-24	Rosalind Franklin Laboratory	Wellcome Sanger Institute for the COVID-19 Genomics UK (COG-UK) Consortium	Donald Fraser et al	?	?	?
England/LSPA-2C26916/2021	EPI_ISL_7184949	2021-11-25	Rosalind Franklin Laboratory	Wellcome Sanger Institute for the COVID-19 Genomics UK (COG-UK) Consortium	Donald Fraser et al	?	?	?
England/LSPA-2C26925/2021	EPI_ISL_7144731	2021-11-24	Rosalind Franklin Laboratory	Wellcome Sanger Institute for the COVID-19 Genomics UK (COG-UK) Consortium	Donald Fraser et al	?	?	?
England/LSPA-2C26934/2021	EPI_ISL_7144752	2021-11-24	Rosalind Franklin Laboratory	Wellcome Sanger Institute for the COVID-19 Genomics UK (COG-UK) Consortium	Donald Fraser et al	?	?	?
England/LSPA-2C2698F/2021	EPI_ISL_7144761	2021-11-25	Rosalind Franklin Laboratory	Wellcome Sanger Institute for the COVID-19 Genomics UK (COG-UK) Consortium	Donald Fraser et al	?	?	?
England/LSPA-2C26A13/2021	EPI_ISL_7144619	2021-11-26	Rosalind Franklin Laboratory	Wellcome Sanger Institute for the COVID-19 Genomics UK (COG-UK) Consortium	Donald Fraser et al	?	?	?
England/LSPA-2C26A6E/2021	EPI_ISL_7144660	2021-11-23	Rosalind Franklin Laboratory	Wellcome Sanger Institute for the COVID-19 Genomics UK (COG-UK) Consortium	Donald Fraser et al	?	?	?
England/LSPA-2C26AAA/2021	EPI_ISL_7144760	2021-11-24	Rosalind Franklin Laboratory	Wellcome Sanger Institute for the COVID-19 Genomics UK (COG-UK) Consortium	Donald Fraser et al	?	?	?
England/LSPA-2C26AD7/2021	EPI_ISL_7144565	2021-11-24	Rosalind Franklin Laboratory	Wellcome Sanger Institute for the COVID-19 Genomics UK (COG-UK) Consortium	Donald Fraser et al	?	?	?
England/LSPA-2C26AF5/2021	EPI_ISL_7144484	2021-11-23	Rosalind Franklin Laboratory	Wellcome Sanger Institute for the COVID-19 Genomics UK (COG-UK) Consortium	Donald Fraser et al	?	?	?
England/LSPA-2C26B4D/2021	EPI_ISL_7144538	2021-11-24	Rosalind Franklin Laboratory	Wellcome Sanger Institute for the COVID-19 Genomics UK (COG-UK) Consortium	Donald Fraser et al	?	?	?
England/LSPA-2C26B98/2021	EPI_ISL_7144519	2021-11-24	Rosalind Franklin Laboratory	Wellcome Sanger Institute for the COVID-19 Genomics UK (COG-UK) Consortium	Donald Fraser et al	?	?	?
England/LSPA-2C26BB6/2021	EPI_ISL_7144594	2021-11-22	Rosalind Franklin Laboratory	Wellcome Sanger Institute for the COVID-19 Genomics UK (COG-UK) Consortium	Donald Fraser et al	?	?	?
England/LSPA-2C26BE3/2021	EPI_ISL_7144703	2021-11-24	Rosalind Franklin Laboratory	Wellcome Sanger Institute for the COVID-19 Genomics UK (COG-UK) Consortium	Donald Fraser et al	?	?	?
England/LSPA-2C26CD1/2021	EPI_ISL_7144711	2021-11-24	Rosalind Franklin Laboratory	Wellcome Sanger Institute for the COVID-19 Genomics UK (COG-UK) Consortium	Donald Fraser et al	?	?	?
England/LSPA-2C26CFF/2021	EPI_ISL_7144704	2021-11-24	Rosalind Franklin Laboratory	Wellcome Sanger Institute for the COVID-19 Genomics UK (COG-UK) Consortium	Donald Fraser et al	?	?	?
England/LSPA-2C26D0B/2021	EPI_ISL_7144732	2021-11-24	Rosalind Franklin Laboratory	Wellcome Sanger Institute for the COVID-19 Genomics UK (COG-UK) Consortium	Donald Fraser et al	?	?	?
England/LSPA-2C26D29/2021	EPI_ISL_7144493	2021-11-24	Rosalind Franklin Laboratory	Wellcome Sanger Institute for the COVID-19 Genomics UK (COG-UK) Consortium	Donald Fraser et al	?	?	?
England/LSPA-2C26D47/2021	EPI_ISL_7144743	2021-11-24	Rosalind Franklin Laboratory	Wellcome Sanger Institute for the COVID-19 Genomics UK (COG-UK) Consortium	Donald Fraser et al	?	?	?
England/LSPA-2C26D74/2021	EPI_ISL_7144587	2021-11-24	Rosalind Franklin Laboratory	Wellcome Sanger Institute for the COVID-19 Genomics UK (COG-UK) Consortium	Donald Fraser et al	?	?	?
England/LSPA-2C26D83/2021	EPI_ISL_7144632	2021-11-24	Rosalind Franklin Laboratory	Wellcome Sanger Institute for the COVID-19 Genomics UK (COG-UK) Consortium	Donald Fraser et al	?	?	?
England/LSPA-2C26DCF/2021	EPI_ISL_7144495	2021-11-25	Rosalind Franklin Laboratory	Wellcome Sanger Institute for the COVID-19 Genomics UK (COG-UK) Consortium	Donald Fraser et al	?	?	?
England/LSPA-2C26DED/2021	EPI_ISL_7144470	2021-11-24	Rosalind Franklin Laboratory	Wellcome Sanger Institute for the COVID-19 Genomics UK (COG-UK) Consortium	Donald Fraser et al	?	?	?
England/LSPA-2C26E44/2021	EPI_ISL_7144699	2021-11-24	Rosalind Franklin Laboratory	Wellcome Sanger Institute for the COVID-19 Genomics UK (COG-UK) Consortium	Donald Fraser et al	?	?	?
England/LSPA-2C26E62/2021	EPI_ISL_7144721	2021-11-24	Rosalind Franklin Laboratory	Wellcome Sanger Institute for the COVID-19 Genomics UK (COG-UK) Consortium	Donald Fraser et al	?	?	?
England/LSPA-2C26E71/2021	EPI_ISL_7144541	2021-11-24	Rosalind Franklin Laboratory	Wellcome Sanger Institute for the COVID-19 Genomics UK (COG-UK) Consortium	Donald Fraser et al	?	?	?
England/LSPA-2C26E80/2021	EPI_ISL_7144694	2021-11-25	Rosalind Franklin Laboratory	Wellcome Sanger Institute for the COVID-19 Genomics UK (COG-UK) Consortium	Donald Fraser et al	?	?	?
England/LSPA-2C26E9F/2021	EPI_ISL_7144555	2021-11-24	Rosalind Franklin Laboratory	Wellcome Sanger Institute for the COVID-19 Genomics UK (COG-UK) Consortium	Donald Fraser et al	?	?	?
England/LSPA-2C26EEA/2021	EPI_ISL_7144739	2021-11-25	Rosalind Franklin Laboratory	Wellcome Sanger Institute for the COVID-19 Genomics UK (COG-UK) Consortium	Donald Fraser et al	?	?	?
England/LSPA-2C2810D/2021	EPI_ISL_7146832	2021-11-24	Rosalind Franklin Laboratory	Wellcome Sanger Institute for the COVID-19 Genomics UK (COG-UK) Consortium	Donald Fraser et al	?	?	?
England/LSPA-2C28185/2021	EPI_ISL_7146866	2021-11-25	Rosalind Franklin Laboratory	Wellcome Sanger Institute for the COVID-19 Genomics UK (COG-UK) Consortium	Donald Fraser et al	?	?	?
England/LSPA-2C28228/2021	EPI_ISL_7146611	2021-11-24	Rosalind Franklin Laboratory	Wellcome Sanger Institute for the COVID-19 Genomics UK (COG-UK) Consortium	Donald Fraser et al	?	?	?
England/LSPA-2C28237/2021	EPI_ISL_7146687	2021-11-24	Rosalind Franklin Laboratory	Wellcome Sanger Institute for the COVID-19 Genomics UK (COG-UK) Consortium	Donald Fraser et al	?	?	?
England/LSPA-2C28255/2021	EPI_ISL_7146682	2021-11-24	Rosalind Franklin Laboratory	Wellcome Sanger Institute for the COVID-19 Genomics UK (COG-UK) Consortium	Donald Fraser et al	?	?	?
England/LSPA-2C282EC/2021	EPI_ISL_7189117	2021-11-22	Rosalind Franklin Laboratory	Wellcome Sanger Institute for the COVID-19 Genomics UK (COG-UK) Consortium	Donald Fraser et al	?	?	?
England/LSPA-2C28307/2021	EPI_ISL_7146710	2021-11-23	Rosalind Franklin Laboratory	Wellcome Sanger Institute for the COVID-19 Genomics UK (COG-UK) Consortium	Donald Fraser et al	?	?	?
England/LSPA-2C28352/2021	EPI_ISL_7146612	2021-11-24	Rosalind Franklin Laboratory	Wellcome Sanger Institute for the COVID-19 Genomics UK (COG-UK) Consortium	Donald Fraser et al	?	?	?
England/LSPA-2C28361/2021	EPI_ISL_7146758	2021-11-24	Rosalind Franklin Laboratory	Wellcome Sanger Institute for the COVID-19 Genomics UK (COG-UK) Consortium	Donald Fraser et al	?	?	?
England/LSPA-2C28370/2021	EPI_ISL_7146820	2021-11-24	Rosalind Franklin Laboratory	Wellcome Sanger Institute for the COVID-19 Genomics UK (COG-UK) Consortium	Donald Fraser et al	?	?	?
England/LSPA-2C283F8/2021	EPI_ISL_7146793	2021-11-24	Rosalind Franklin Laboratory	Wellcome Sanger Institute for the COVID-19 Genomics UK (COG-UK) Consortium	Donald Fraser et al	?	?	?
England/LSPA-2C28440/2021	EPI_ISL_7146875	2021-11-24	Rosalind Franklin Laboratory	Wellcome Sanger Institute for the COVID-19 Genomics UK (COG-UK) Consortium	Donald Fraser et al	?	?	?
England/LSPA-2C2847D/2021	EPI_ISL_7146778	2021-11-24	Rosalind Franklin Laboratory	Wellcome Sanger Institute for the COVID-19 Genomics UK (COG-UK) Consortium	Donald Fraser et al	?	?	?
England/LSPA-2C2849B/2021	EPI_ISL_7146834	2021-11-24	Rosalind Franklin Laboratory	Wellcome Sanger Institute for the COVID-19 Genomics UK (COG-UK) Consortium	Donald Fraser et al	?	?	?
England/LSPA-2C2852F/2021	EPI_ISL_7146846	2021-11-24	Rosalind Franklin Laboratory	Wellcome Sanger Institute for the COVID-19 Genomics UK (COG-UK) Consortium	Donald Fraser et al	?	?	?
England/LSPA-2C2853E/2021	EPI_ISL_7146726	2021-11-24	Rosalind Franklin Laboratory	Wellcome Sanger Institute for the COVID-19 Genomics UK (COG-UK) Consortium	Donald Fraser et al	?	?	?
England/LSPA-2C2856B/2021	EPI_ISL_7146715	2021-11-24	Rosalind Franklin Laboratory	Wellcome Sanger Institute for the COVID-19 Genomics UK (COG-UK) Consortium	Donald Fraser et al	?	?	?
England/LSPA-2C285C5/2021	EPI_ISL_7146836	2021-11-24	Rosalind Franklin Laboratory	Wellcome Sanger Institute for the COVID-19 Genomics UK (COG-UK) Consortium	Donald Fraser et al	?	?	?
England/LSPA-2C285F2/2021	EPI_ISL_7146809	2021-11-24	Rosalind Franklin Laboratory	Wellcome Sanger Institute for the COVID-19 Genomics UK (COG-UK) Consortium	Donald Fraser et al	?	?	?
England/LSPA-2C2860E/2021	EPI_ISL_7146609	2021-11-25	Rosalind Franklin Laboratory	Wellcome Sanger Institute for the COVID-19 Genomics UK (COG-UK) Consortium	Donald Fraser et al	?	?	?
England/LSPA-2C2862C/2021	EPI_ISL_7146808	2021-11-25	Rosalind Franklin Laboratory	Wellcome Sanger Institute for the COVID-19 Genomics UK (COG-UK) Consortium	Donald Fraser et al	?	?	?
England/LSPA-2C2A9C7/2021	EPI_ISL_7158858	2021-11-26	Rosalind Franklin Laboratory	Wellcome Sanger Institute for the COVID-19 Genomics UK (COG-UK) Consortium	Donald Fraser et al	?	?	?
England/LSPA-2C2A9D6/2021	EPI_ISL_7159033	2021-11-25	Rosalind Franklin Laboratory	Wellcome Sanger Institute for the COVID-19 Genomics UK (COG-UK) Consortium	Donald Fraser et al	?	?	?
England/LSPA-2C2AA79/2021	EPI_ISL_7158996	2021-11-25	Rosalind Franklin Laboratory	Wellcome Sanger Institute for the COVID-19 Genomics UK (COG-UK) Consortium	Donald Fraser et al	?	?	?
England/LSPA-2C2AA97/2021	EPI_ISL_7158929	2021-11-24	Rosalind Franklin Laboratory	Wellcome Sanger Institute for the COVID-19 Genomics UK (COG-UK) Consortium	Donald Fraser et al	?	?	?
England/LSPA-2C2AAB5/2021	EPI_ISL_7158950	2021-11-26	Rosalind Franklin Laboratory	Wellcome Sanger Institute for the COVID-19 Genomics UK (COG-UK) Consortium	Donald Fraser et al	?	?	?
England/LSPA-2C2AAC4/2021	EPI_ISL_7159018	2021-11-25	Rosalind Franklin Laboratory	Wellcome Sanger Institute for the COVID-19 Genomics UK (COG-UK) Consortium	Donald Fraser et al	?	?	?
England/LSPA-2C2AB67/2021	EPI_ISL_7159088	2021-11-26	Rosalind Franklin Laboratory	Wellcome Sanger Institute for the COVID-19 Genomics UK (COG-UK) Consortium	Donald Fraser et al	?	?	?
England/LSPA-2C2ABEF/2021	EPI_ISL_7159015	2021-11-25	Rosalind Franklin Laboratory	Wellcome Sanger Institute for the COVID-19 Genomics UK (COG-UK) Consortium	Donald Fraser et al	?	?	?
England/LSPA-2C2AC0A/2021	EPI_ISL_7159176	2021-11-25	Rosalind Franklin Laboratory	Wellcome Sanger Institute for the COVID-19 Genomics UK (COG-UK) Consortium	Donald Fraser et al	?	?	?
England/LSPA-2C2AC46/2021	EPI_ISL_7159237	2021-11-25	Rosalind Franklin Laboratory	Wellcome Sanger Institute for the COVID-19 Genomics UK (COG-UK) Consortium	Donald Fraser et al	?	?	?
England/LSPA-2C2AC73/2021	EPI_ISL_7159190	2021-11-25	Rosalind Franklin Laboratory	Wellcome Sanger Institute for the COVID-19 Genomics UK (COG-UK) Consortium	Donald Fraser et al	?	?	?
England/LSPA-2C2AC82/2021	EPI_ISL_7159228	2021-11-25	Rosalind Franklin Laboratory	Wellcome Sanger Institute for the COVID-19 Genomics UK (COG-UK) Consortium	Donald Fraser et al	?	?	?
England/LSPA-2C2ACA0/2021	EPI_ISL_7158969	2021-11-25	Rosalind Franklin Laboratory	Wellcome Sanger Institute for the COVID-19 Genomics UK (COG-UK) Consortium	Donald Fraser et al	?	?	?
England/LSPA-2C2ACCE/2021	EPI_ISL_7159111	2021-11-24	Rosalind Franklin Laboratory	Wellcome Sanger Institute for the COVID-19 Genomics UK (COG-UK) Consortium	Donald Fraser et al	?	?	?
England/LSPA-2C2ACDD/2021	EPI_ISL_7159206	2021-11-25	Rosalind Franklin Laboratory	Wellcome Sanger Institute for the COVID-19 Genomics UK (COG-UK) Consortium	Donald Fraser et al	?	?	?
England/LSPA-2C2AD16/2021	EPI_ISL_7159047	2021-11-25	Rosalind Franklin Laboratory	Wellcome Sanger Institute for the COVID-19 Genomics UK (COG-UK) Consortium	Donald Fraser et al	?	?	?
England/LSPA-2C2ADE9/2021	EPI_ISL_7159016	2021-11-25	Rosalind Franklin Laboratory	Wellcome Sanger Institute for the COVID-19 Genomics UK (COG-UK) Consortium	Donald Fraser et al	?	?	?
England/LSPA-2C2AE7D/2021	EPI_ISL_7158909	2021-11-26	Rosalind Franklin Laboratory	Wellcome Sanger Institute for the COVID-19 Genomics UK (COG-UK) Consortium	Donald Fraser et al	?	?	?
England/LSPA-2C2AE8C/2021	EPI_ISL_7158949	2021-11-26	Rosalind Franklin Laboratory	Wellcome Sanger Institute for the COVID-19 Genomics UK (COG-UK) Consortium	Donald Fraser et al	?	?	?
England/LSPA-2C2AEAA/2021	EPI_ISL_7159222	2021-11-24	Rosalind Franklin Laboratory	Wellcome Sanger Institute for the COVID-19 Genomics UK (COG-UK) Consortium	Donald Fraser et al	?	?	?
England/LSPA-2C2AEC8/2021	EPI_ISL_7158941	2021-11-24	Rosalind Franklin Laboratory	Wellcome Sanger Institute for the COVID-19 Genomics UK (COG-UK) Consortium	Donald Fraser et al	?	?	?
England/LSPA-2C2AEE6/2021	EPI_ISL_7158951	2021-11-25	Rosalind Franklin Laboratory	Wellcome Sanger Institute for the COVID-19 Genomics UK (COG-UK) Consortium	Donald Fraser et al	?	?	?
England/LSPA-2C2AF01/2021	EPI_ISL_7159040	2021-11-25	Rosalind Franklin Laboratory	Wellcome Sanger Institute for the COVID-19 Genomics UK (COG-UK) Consortium	Donald Fraser et al	?	?	?
England/LSPA-2C2AF3E/2021	EPI_ISL_7159141	2021-11-24	Rosalind Franklin Laboratory	Wellcome Sanger Institute for the COVID-19 Genomics UK (COG-UK) Consortium	Donald Fraser et al	?	?	?
England/LSPA-2C2AF6B/2021	EPI_ISL_7159014	2021-11-25	Rosalind Franklin Laboratory	Wellcome Sanger Institute for the COVID-19 Genomics UK (COG-UK) Consortium	Donald Fraser et al	?	?	?
England/LSPA-2C2B5FF/2021	EPI_ISL_7184494	2021-11-25	Rosalind Franklin Laboratory	Wellcome Sanger Institute for the COVID-19 Genomics UK (COG-UK) Consortium	Donald Fraser et al	?	?	?
England/LSPA-2C2B629/2021	EPI_ISL_7185060	2021-11-25	Rosalind Franklin Laboratory	Wellcome Sanger Institute for the COVID-19 Genomics UK (COG-UK) Consortium	Donald Fraser et al	?	?	?
England/LSPA-2C2B638/2021	EPI_ISL_7184736	2021-11-25	Rosalind Franklin Laboratory	Wellcome Sanger Institute for the COVID-19 Genomics UK (COG-UK) Consortium	Donald Fraser et al	?	?	?
England/LSPA-2C2B674/2021	EPI_ISL_7185125	2021-11-25	Rosalind Franklin Laboratory	Wellcome Sanger Institute for the COVID-19 Genomics UK (COG-UK) Consortium	Donald Fraser et al	?	?	?
England/LSPA-2C2B683/2021	EPI_ISL_7184940	2021-11-25	Rosalind Franklin Laboratory	Wellcome Sanger Institute for the COVID-19 Genomics UK (COG-UK) Consortium	Donald Fraser et al	?	?	?
England/LSPA-2C2B692/2021	EPI_ISL_7184570	2021-11-25	Rosalind Franklin Laboratory	Wellcome Sanger Institute for the COVID-19 Genomics UK (COG-UK) Consortium	Donald Fraser et al	?	?	?
England/LSPA-2C2B6B0/2021	EPI_ISL_7184458	2021-11-24	Rosalind Franklin Laboratory	Wellcome Sanger Institute for the COVID-19 Genomics UK (COG-UK) Consortium	Donald Fraser et al	?	?	?
England/LSPA-2C2B6ED/2021	EPI_ISL_7184955	2021-11-25	Rosalind Franklin Laboratory	Wellcome Sanger Institute for the COVID-19 Genomics UK (COG-UK) Consortium	Donald Fraser et al	?	?	?
England/LSPA-2C2B708/2021	EPI_ISL_7184541	2021-11-25	Rosalind Franklin Laboratory	Wellcome Sanger Institute for the COVID-19 Genomics UK (COG-UK) Consortium	Donald Fraser et al	?	?	?
England/LSPA-2C2B771/2021	EPI_ISL_7184877	2021-11-25	Rosalind Franklin Laboratory	Wellcome Sanger Institute for the COVID-19 Genomics UK (COG-UK) Consortium	Donald Fraser et al	?	?	?
England/LSPA-2C2B780/2021	EPI_ISL_7184344	2021-11-25	Rosalind Franklin Laboratory	Wellcome Sanger Institute for the COVID-19 Genomics UK (COG-UK) Consortium	Donald Fraser et al	?	?	?
England/LSPA-2C2B7AE/2021	EPI_ISL_7185111	2021-11-25	Rosalind Franklin Laboratory	Wellcome Sanger Institute for the COVID-19 Genomics UK (COG-UK) Consortium	Donald Fraser et al	?	?	?
England/LSPA-2C2B7BD/2021	EPI_ISL_7184656	2021-11-25	Rosalind Franklin Laboratory	Wellcome Sanger Institute for the COVID-19 Genomics UK (COG-UK) Consortium	Donald Fraser et al	?	?	?
England/LSPA-2C2B87E/2021	EPI_ISL_7184728	2021-11-25	Rosalind Franklin Laboratory	Wellcome Sanger Institute for the COVID-19 Genomics UK (COG-UK) Consortium	Donald Fraser et al	?	?	?
England/LSPA-2C2B88D/2021	EPI_ISL_7184401	2021-11-25	Rosalind Franklin Laboratory	Wellcome Sanger Institute for the COVID-19 Genomics UK (COG-UK) Consortium	Donald Fraser et al	?	?	?
England/LSPA-2C2B8AB/2021	EPI_ISL_7184392	2021-11-25	Rosalind Franklin Laboratory	Wellcome Sanger Institute for the COVID-19 Genomics UK (COG-UK) Consortium	Donald Fraser et al	?	?	?
England/LSPA-2C2B8D8/2021	EPI_ISL_7184970	2021-11-25	Rosalind Franklin Laboratory	Wellcome Sanger Institute for the COVID-19 Genomics UK (COG-UK) Consortium	Donald Fraser et al	?	?	?
England/LSPA-2C2B8E7/2021	EPI_ISL_7185057	2021-11-25	Rosalind Franklin Laboratory	Wellcome Sanger Institute for the COVID-19 Genomics UK (COG-UK) Consortium	Donald Fraser et al	?	?	?
England/LSPA-2C2B911/2021	EPI_ISL_7184929	2021-11-24	Rosalind Franklin Laboratory	Wellcome Sanger Institute for the COVID-19 Genomics UK (COG-UK) Consortium	Donald Fraser et al	?	?	?
England/LSPA-2C2B96C/2021	EPI_ISL_7184976	2021-11-25	Rosalind Franklin Laboratory	Wellcome Sanger Institute for the COVID-19 Genomics UK (COG-UK) Consortium	Donald Fraser et al	?	?	?
England/LSPA-2C2B98A/2021	EPI_ISL_7184379	2021-11-19	Rosalind Franklin Laboratory	Wellcome Sanger Institute for the COVID-19 Genomics UK (COG-UK) Consortium	Donald Fraser et al	?	?	?
England/LSPA-2C2CD05/2021	EPI_ISL_7142171	2021-11-23	Rosalind Franklin Laboratory	Wellcome Sanger Institute for the COVID-19 Genomics UK (COG-UK) Consortium	Donald Fraser et al	?	?	?
England/LSPA-2C2CD14/2021	EPI_ISL_7142249	2021-11-25	Rosalind Franklin Laboratory	Wellcome Sanger Institute for the COVID-19 Genomics UK (COG-UK) Consortium	Donald Fraser et al	?	?	?
England/LSPA-2C2CD32/2021	EPI_ISL_7142297	2021-11-25	Rosalind Franklin Laboratory	Wellcome Sanger Institute for the COVID-19 Genomics UK (COG-UK) Consortium	Donald Fraser et al	?	?	?
England/LSPA-2C2CD50/2021	EPI_ISL_7142169	2021-11-27	Rosalind Franklin Laboratory	Wellcome Sanger Institute for the COVID-19 Genomics UK (COG-UK) Consortium	Donald Fraser et al	?	?	?
England/LSPA-2C2CD7E/2021	EPI_ISL_7142110	2021-11-24	Rosalind Franklin Laboratory	Wellcome Sanger Institute for the COVID-19 Genomics UK (COG-UK) Consortium	Donald Fraser et al	?	?	?
England/LSPA-2C2CD9C/2021	EPI_ISL_7142334	2021-11-25	Rosalind Franklin Laboratory	Wellcome Sanger Institute for the COVID-19 Genomics UK (COG-UK) Consortium	Donald Fraser et al	?	?	?
England/LSPA-2C2CDBA/2021	EPI_ISL_7142114	2021-11-24	Rosalind Franklin Laboratory	Wellcome Sanger Institute for the COVID-19 Genomics UK (COG-UK) Consortium	Donald Fraser et al	?	?	?
England/LSPA-2C2CDF6/2021	EPI_ISL_7142190	2021-11-25	Rosalind Franklin Laboratory	Wellcome Sanger Institute for the COVID-19 Genomics UK (COG-UK) Consortium	Donald Fraser et al	?	?	?
England/LSPA-2C2CE02/2021	EPI_ISL_7142045	2021-11-24	Rosalind Franklin Laboratory	Wellcome Sanger Institute for the COVID-19 Genomics UK (COG-UK) Consortium	Donald Fraser et al	?	?	?
England/LSPA-2C2CE11/2021	EPI_ISL_7142266	2021-11-23	Rosalind Franklin Laboratory	Wellcome Sanger Institute for the COVID-19 Genomics UK (COG-UK) Consortium	Donald Fraser et al	?	?	?
England/LSPA-2C2CE3F/2021	EPI_ISL_7142076	2021-11-25	Rosalind Franklin Laboratory	Wellcome Sanger Institute for the COVID-19 Genomics UK (COG-UK) Consortium	Donald Fraser et al	?	?	?
England/LSPA-2C2CE6C/2021	EPI_ISL_7142243	2021-11-25	Rosalind Franklin Laboratory	Wellcome Sanger Institute for the COVID-19 Genomics UK (COG-UK) Consortium	Donald Fraser et al	?	?	?
England/LSPA-2C2CE7B/2021	EPI_ISL_7142030	2021-11-24	Rosalind Franklin Laboratory	Wellcome Sanger Institute for the COVID-19 Genomics UK (COG-UK) Consortium	Donald Fraser et al	?	?	?
England/LSPA-2C2CE99/2021	EPI_ISL_7142201	2021-11-25	Rosalind Franklin Laboratory	Wellcome Sanger Institute for the COVID-19 Genomics UK (COG-UK) Consortium	Donald Fraser et al	?	?	?
England/LSPA-2C2CED5/2021	EPI_ISL_7142180	2021-11-25	Rosalind Franklin Laboratory	Wellcome Sanger Institute for the COVID-19 Genomics UK (COG-UK) Consortium	Donald Fraser et al	?	?	?
England/LSPA-2C2CEF3/2021	EPI_ISL_7142158	2021-11-23	Rosalind Franklin Laboratory	Wellcome Sanger Institute for the COVID-19 Genomics UK (COG-UK) Consortium	Donald Fraser et al	?	?	?
England/LSPA-2C2CF2D/2021	EPI_ISL_7142229	2021-11-25	Rosalind Franklin Laboratory	Wellcome Sanger Institute for the COVID-19 Genomics UK (COG-UK) Consortium	Donald Fraser et al	?	?	?
England/LSPA-2C2CF78/2021	EPI_ISL_7142202	2021-11-25	Rosalind Franklin Laboratory	Wellcome Sanger Institute for the COVID-19 Genomics UK (COG-UK) Consortium	Donald Fraser et al	?	?	?
England/LSPA-2C2CFA5/2021	EPI_ISL_7142325	2021-11-24	Rosalind Franklin Laboratory	Wellcome Sanger Institute for the COVID-19 Genomics UK (COG-UK) Consortium	Donald Fraser et al	?	?	?
England/LSPA-2C2CFC3/2021	EPI_ISL_7142092	2021-11-23	Rosalind Franklin Laboratory	Wellcome Sanger Institute for the COVID-19 Genomics UK (COG-UK) Consortium	Donald Fraser et al	?	?	?
England/LSPA-2C2CFE1/2021	EPI_ISL_7142061	2021-11-24	Rosalind Franklin Laboratory	Wellcome Sanger Institute for the COVID-19 Genomics UK (COG-UK) Consortium	Donald Fraser et al	?	?	?
England/LSPA-2C2D047/2021	EPI_ISL_7142090	2021-11-25	Rosalind Franklin Laboratory	Wellcome Sanger Institute for the COVID-19 Genomics UK (COG-UK) Consortium	Donald Fraser et al	?	?	?
England/LSPA-2C2D056/2021	EPI_ISL_7142172	2021-11-24	Rosalind Franklin Laboratory	Wellcome Sanger Institute for the COVID-19 Genomics UK (COG-UK) Consortium	Donald Fraser et al	?	?	?
England/LSPA-2C2D092/2021	EPI_ISL_7142124	2021-11-25	Rosalind Franklin Laboratory	Wellcome Sanger Institute for the COVID-19 Genomics UK (COG-UK) Consortium	Donald Fraser et al	?	?	?
England/LSPA-2C2D0A1/2021	EPI_ISL_7142278	2021-11-25	Rosalind Franklin Laboratory	Wellcome Sanger Institute for the COVID-19 Genomics UK (COG-UK) Consortium	Donald Fraser et al	?	?	?
England/LSPA-2C2D0DE/2021	EPI_ISL_7142321	2021-11-24	Rosalind Franklin Laboratory	Wellcome Sanger Institute for the COVID-19 Genomics UK (COG-UK) Consortium	Donald Fraser et al	?	?	?
England/LSPA-2C2D0FC/2021	EPI_ISL_7142039	2021-11-23	Rosalind Franklin Laboratory	Wellcome Sanger Institute for the COVID-19 Genomics UK (COG-UK) Consortium	Donald Fraser et al	?	?	?
England/LSPA-2C2D153/2021	EPI_ISL_7142028	2021-11-25	Rosalind Franklin Laboratory	Wellcome Sanger Institute for the COVID-19 Genomics UK (COG-UK) Consortium	Donald Fraser et al	?	?	?
England/LSPA-2C2D171/2021	EPI_ISL_7142135	2021-11-24	Rosalind Franklin Laboratory	Wellcome Sanger Institute for the COVID-19 Genomics UK (COG-UK) Consortium	Donald Fraser et al	?	?	?
England/LSPA-2C2D180/2021	EPI_ISL_7142150	2021-11-25	Rosalind Franklin Laboratory	Wellcome Sanger Institute for the COVID-19 Genomics UK (COG-UK) Consortium	Donald Fraser et al	?	?	?
England/LSPA-2C2D19F/2021	EPI_ISL_7142081	2021-11-25	Rosalind Franklin Laboratory	Wellcome Sanger Institute for the COVID-19 Genomics UK (COG-UK) Consortium	Donald Fraser et al	?	?	?
England/LSPA-2C2D1AE/2021	EPI_ISL_7142265	2021-11-24	Rosalind Franklin Laboratory	Wellcome Sanger Institute for the COVID-19 Genomics UK (COG-UK) Consortium	Donald Fraser et al	?	?	?
England/LSPA-2C2D1CC/2021	EPI_ISL_7142255	2021-11-25	Rosalind Franklin Laboratory	Wellcome Sanger Institute for the COVID-19 Genomics UK (COG-UK) Consortium	Donald Fraser et al	?	?	?
England/LSPA-2C2D1EA/2021	EPI_ISL_7142220	2021-11-24	Rosalind Franklin Laboratory	Wellcome Sanger Institute for the COVID-19 Genomics UK (COG-UK) Consortium	Donald Fraser et al	?	?	?
England/LSPA-2C2D223/2021	EPI_ISL_7142269	2021-11-24	Rosalind Franklin Laboratory	Wellcome Sanger Institute for the COVID-19 Genomics UK (COG-UK) Consortium	Donald Fraser et al	?	?	?
England/LSPA-2C2D241/2021	EPI_ISL_7142298	2021-11-24	Rosalind Franklin Laboratory	Wellcome Sanger Institute for the COVID-19 Genomics UK (COG-UK) Consortium	Donald Fraser et al	?	?	?
England/LSPA-2C2D250/2021	EPI_ISL_7142207	2021-11-25	Rosalind Franklin Laboratory	Wellcome Sanger Institute for the COVID-19 Genomics UK (COG-UK) Consortium	Donald Fraser et al	?	?	?
England/LSPA-2C2D26F/2021	EPI_ISL_7142084	2021-11-25	Rosalind Franklin Laboratory	Wellcome Sanger Institute for the COVID-19 Genomics UK (COG-UK) Consortium	Donald Fraser et al	?	?	?
England/LSPA-2C2D29C/2021	EPI_ISL_7142313	2021-11-24	Rosalind Franklin Laboratory	Wellcome Sanger Institute for the COVID-19 Genomics UK (COG-UK) Consortium	Donald Fraser et al	?	?	?
England/LSPA-2C2D2BA/2021	EPI_ISL_7142144	2021-11-25	Rosalind Franklin Laboratory	Wellcome Sanger Institute for the COVID-19 Genomics UK (COG-UK) Consortium	Donald Fraser et al	?	?	?
England/LSPA-2C2D2C9/2021	EPI_ISL_7142027	2021-11-24	Rosalind Franklin Laboratory	Wellcome Sanger Institute for the COVID-19 Genomics UK (COG-UK) Consortium	Donald Fraser et al	?	?	?
England/LSPA-2C2EA66/2021	EPI_ISL_7157154	2021-11-25	Rosalind Franklin Laboratory	Wellcome Sanger Institute for the COVID-19 Genomics UK (COG-UK) Consortium	Donald Fraser et al	?	?	?
England/LSPA-2C2EADF/2021	EPI_ISL_7157151	2021-11-25	Rosalind Franklin Laboratory	Wellcome Sanger Institute for the COVID-19 Genomics UK (COG-UK) Consortium	Donald Fraser et al	?	?	?
England/LSPA-2C2EAEE/2021	EPI_ISL_7157090	2021-11-25	Rosalind Franklin Laboratory	Wellcome Sanger Institute for the COVID-19 Genomics UK (COG-UK) Consortium	Donald Fraser et al	?	?	?
England/LSPA-2C2EB36/2021	EPI_ISL_7157006	2021-11-25	Rosalind Franklin Laboratory	Wellcome Sanger Institute for the COVID-19 Genomics UK (COG-UK) Consortium	Donald Fraser et al	?	?	?
England/LSPA-2C2EB54/2021	EPI_ISL_7157195	2021-11-25	Rosalind Franklin Laboratory	Wellcome Sanger Institute for the COVID-19 Genomics UK (COG-UK) Consortium	Donald Fraser et al	?	?	?
England/LSPA-2C2EB72/2021	EPI_ISL_7157224	2021-11-24	Rosalind Franklin Laboratory	Wellcome Sanger Institute for the COVID-19 Genomics UK (COG-UK) Consortium	Donald Fraser et al	?	?	?
England/LSPA-2C2EC24/2021	EPI_ISL_7157256	2021-11-25	Rosalind Franklin Laboratory	Wellcome Sanger Institute for the COVID-19 Genomics UK (COG-UK) Consortium	Donald Fraser et al	?	?	?
England/LSPA-2C2EC7F/2021	EPI_ISL_7157069	2021-11-25	Rosalind Franklin Laboratory	Wellcome Sanger Institute for the COVID-19 Genomics UK (COG-UK) Consortium	Donald Fraser et al	?	?	?
England/LSPA-2C2EC9D/2021	EPI_ISL_7157247	2021-11-25	Rosalind Franklin Laboratory	Wellcome Sanger Institute for the COVID-19 Genomics UK (COG-UK) Consortium	Donald Fraser et al	?	?	?
England/LSPA-2C2ECD9/2021	EPI_ISL_7156967	2021-11-25	Rosalind Franklin Laboratory	Wellcome Sanger Institute for the COVID-19 Genomics UK (COG-UK) Consortium	Donald Fraser et al	?	?	?
England/LSPA-2C2ED12/2021	EPI_ISL_7157083	2021-11-25	Rosalind Franklin Laboratory	Wellcome Sanger Institute for the COVID-19 Genomics UK (COG-UK) Consortium	Donald Fraser et al	?	?	?
England/LSPA-2C2ED9A/2021	EPI_ISL_7157114	2021-11-25	Rosalind Franklin Laboratory	Wellcome Sanger Institute for the COVID-19 Genomics UK (COG-UK) Consortium	Donald Fraser et al	?	?	?
England/LSPA-2C2EDA9/2021	EPI_ISL_7157140	2021-11-24	Rosalind Franklin Laboratory	Wellcome Sanger Institute for the COVID-19 Genomics UK (COG-UK) Consortium	Donald Fraser et al	?	?	?
England/LSPA-2C2EDB8/2021	EPI_ISL_7157010	2021-11-25	Rosalind Franklin Laboratory	Wellcome Sanger Institute for the COVID-19 Genomics UK (COG-UK) Consortium	Donald Fraser et al	?	?	?
England/LSPA-2C2EDD6/2021	EPI_ISL_7157184	2021-11-25	Rosalind Franklin Laboratory	Wellcome Sanger Institute for the COVID-19 Genomics UK (COG-UK) Consortium	Donald Fraser et al	?	?	?
England/LSPA-2C2EEA6/2021	EPI_ISL_7156999	2021-11-24	Rosalind Franklin Laboratory	Wellcome Sanger Institute for the COVID-19 Genomics UK (COG-UK) Consortium	Donald Fraser et al	?	?	?
England/LSPA-2C2EEB5/2021	EPI_ISL_7157219	2021-11-25	Rosalind Franklin Laboratory	Wellcome Sanger Institute for the COVID-19 Genomics UK (COG-UK) Consortium	Donald Fraser et al	?	?	?
England/LSPA-2C2EEF1/2021	EPI_ISL_7157073	2021-11-25	Rosalind Franklin Laboratory	Wellcome Sanger Institute for the COVID-19 Genomics UK (COG-UK) Consortium	Donald Fraser et al	?	?	?
England/LSPA-2C2EF2B/2021	EPI_ISL_7157092	2021-11-25	Rosalind Franklin Laboratory	Wellcome Sanger Institute for the COVID-19 Genomics UK (COG-UK) Consortium	Donald Fraser et al	?	?	?
England/LSPA-2C2EF58/2021	EPI_ISL_7157216	2021-11-25	Rosalind Franklin Laboratory	Wellcome Sanger Institute for the COVID-19 Genomics UK (COG-UK) Consortium	Donald Fraser et al	?	?	?
England/LSPA-2C2EF76/2021	EPI_ISL_7157174	2021-11-25	Rosalind Franklin Laboratory	Wellcome Sanger Institute for the COVID-19 Genomics UK (COG-UK) Consortium	Donald Fraser et al	?	?	?
England/LSPA-2C2EF94/2021	EPI_ISL_7157099	2021-11-25	Rosalind Franklin Laboratory	Wellcome Sanger Institute for the COVID-19 Genomics UK (COG-UK) Consortium	Donald Fraser et al	?	?	?
England/LSPA-2C2EFC1/2021	EPI_ISL_7157209	2021-11-25	Rosalind Franklin Laboratory	Wellcome Sanger Institute for the COVID-19 Genomics UK (COG-UK) Consortium	Donald Fraser et al	?	?	?
England/LSPA-2C2F018/2021	EPI_ISL_7157126	2021-11-25	Rosalind Franklin Laboratory	Wellcome Sanger Institute for the COVID-19 Genomics UK (COG-UK) Consortium	Donald Fraser et al	?	?	?
England/LSPA-2C3421A/2021	EPI_ISL_7157058	2021-11-25	Rosalind Franklin Laboratory	Wellcome Sanger Institute for the COVID-19 Genomics UK (COG-UK) Consortium	Donald Fraser et al	?	?	?
England/LSPA-2C34229/2021	EPI_ISL_7156993	2021-11-25	Rosalind Franklin Laboratory	Wellcome Sanger Institute for the COVID-19 Genomics UK (COG-UK) Consortium	Donald Fraser et al	?	?	?
England/LSPA-2C34247/2021	EPI_ISL_7157020	2021-11-25	Rosalind Franklin Laboratory	Wellcome Sanger Institute for the COVID-19 Genomics UK (COG-UK) Consortium	Donald Fraser et al	?	?	?
England/LSPA-2C34256/2021	EPI_ISL_7157122	2021-11-25	Rosalind Franklin Laboratory	Wellcome Sanger Institute for the COVID-19 Genomics UK (COG-UK) Consortium	Donald Fraser et al	?	?	?
England/LSPA-2C34E61/2021	EPI_ISL_7149281	2021-11-26	Rosalind Franklin Laboratory	Wellcome Sanger Institute for the COVID-19 Genomics UK (COG-UK) Consortium	Donald Fraser et al	?	?	?
England/LSPA-2C34E9E/2021	EPI_ISL_7149530	2021-11-25	Rosalind Franklin Laboratory	Wellcome Sanger Institute for the COVID-19 Genomics UK (COG-UK) Consortium	Donald Fraser et al	?	?	?
England/LSPA-2C34ECB/2021	EPI_ISL_7149096	2021-11-26	Rosalind Franklin Laboratory	Wellcome Sanger Institute for the COVID-19 Genomics UK (COG-UK) Consortium	Donald Fraser et al	?	?	?
England/LSPA-2C34F04/2021	EPI_ISL_7149523	2021-11-26	Rosalind Franklin Laboratory	Wellcome Sanger Institute for the COVID-19 Genomics UK (COG-UK) Consortium	Donald Fraser et al	?	?	?
England/LSPA-2C34F31/2021	EPI_ISL_7149570	2021-11-24	Rosalind Franklin Laboratory	Wellcome Sanger Institute for the COVID-19 Genomics UK (COG-UK) Consortium	Donald Fraser et al	?	?	?
England/LSPA-2C34F8C/2021	EPI_ISL_7149334	2021-11-26	Rosalind Franklin Laboratory	Wellcome Sanger Institute for the COVID-19 Genomics UK (COG-UK) Consortium	Donald Fraser et al	?	?	?
England/LSPA-2C34FB9/2021	EPI_ISL_7149150	2021-11-25	Rosalind Franklin Laboratory	Wellcome Sanger Institute for the COVID-19 Genomics UK (COG-UK) Consortium	Donald Fraser et al	?	?	?
England/LSPA-2C34FD7/2021	EPI_ISL_7149166	2021-11-25	Rosalind Franklin Laboratory	Wellcome Sanger Institute for the COVID-19 Genomics UK (COG-UK) Consortium	Donald Fraser et al	?	?	?
England/LSPA-2C34FE6/2021	EPI_ISL_7149660	2021-11-26	Rosalind Franklin Laboratory	Wellcome Sanger Institute for the COVID-19 Genomics UK (COG-UK) Consortium	Donald Fraser et al	?	?	?
England/LSPA-2C34FF5/2021	EPI_ISL_7149629	2021-11-25	Rosalind Franklin Laboratory	Wellcome Sanger Institute for the COVID-19 Genomics UK (COG-UK) Consortium	Donald Fraser et al	?	?	?
England/LSPA-2C3501F/2021	EPI_ISL_7149560	2021-11-25	Rosalind Franklin Laboratory	Wellcome Sanger Institute for the COVID-19 Genomics UK (COG-UK) Consortium	Donald Fraser et al	?	?	?
England/LSPA-2C3502E/2021	EPI_ISL_7492598	2021-11-26	Rosalind Franklin Laboratory	Wellcome Sanger Institute for the COVID-19 Genomics UK (COG-UK) Consortium	Donald Fraser et al	?	?	?
England/LSPA-2C3503D/2021	EPI_ISL_7149048	2021-11-25	Rosalind Franklin Laboratory	Wellcome Sanger Institute for the COVID-19 Genomics UK (COG-UK) Consortium	Donald Fraser et al	?	?	?
England/LSPA-2C350A6/2021	EPI_ISL_7149302	2021-11-26	Rosalind Franklin Laboratory	Wellcome Sanger Institute for the COVID-19 Genomics UK (COG-UK) Consortium	Donald Fraser et al	?	?	?
England/LSPA-2C350F1/2021	EPI_ISL_7149104	2021-11-25	Rosalind Franklin Laboratory	Wellcome Sanger Institute for the COVID-19 Genomics UK (COG-UK) Consortium	Donald Fraser et al	?	?	?
England/LSPA-2C3512B/2021	EPI_ISL_7149460	2021-11-26	Rosalind Franklin Laboratory	Wellcome Sanger Institute for the COVID-19 Genomics UK (COG-UK) Consortium	Donald Fraser et al	?	?	?
England/LSPA-2C3513A/2021	EPI_ISL_7149109	2021-11-25	Rosalind Franklin Laboratory	Wellcome Sanger Institute for the COVID-19 Genomics UK (COG-UK) Consortium	Donald Fraser et al	?	?	?
England/LSPA-2C351A3/2021	EPI_ISL_7148971	2021-11-25	Rosalind Franklin Laboratory	Wellcome Sanger Institute for the COVID-19 Genomics UK (COG-UK) Consortium	Donald Fraser et al	?	?	?
England/LSPA-2C351D0/2021	EPI_ISL_7149085	2021-11-25	Rosalind Franklin Laboratory	Wellcome Sanger Institute for the COVID-19 Genomics UK (COG-UK) Consortium	Donald Fraser et al	?	?	?
England/LSPA-2C3520A/2021	EPI_ISL_7149423	2021-11-25	Rosalind Franklin Laboratory	Wellcome Sanger Institute for the COVID-19 Genomics UK (COG-UK) Consortium	Donald Fraser et al	?	?	?
England/LSPA-2C35219/2021	EPI_ISL_7149152	2021-11-24	Rosalind Franklin Laboratory	Wellcome Sanger Institute for the COVID-19 Genomics UK (COG-UK) Consortium	Donald Fraser et al	?	?	?
England/LSPA-2C35228/2021	EPI_ISL_7149551	2021-11-25	Rosalind Franklin Laboratory	Wellcome Sanger Institute for the COVID-19 Genomics UK (COG-UK) Consortium	Donald Fraser et al	?	?	?
England/LSPA-2C35237/2021	EPI_ISL_7149083	2021-11-26	Rosalind Franklin Laboratory	Wellcome Sanger Institute for the COVID-19 Genomics UK (COG-UK) Consortium	Donald Fraser et al	?	?	?
England/LSPA-2C35255/2021	EPI_ISL_7149211	2021-11-25	Rosalind Franklin Laboratory	Wellcome Sanger Institute for the COVID-19 Genomics UK (COG-UK) Consortium	Donald Fraser et al	?	?	?
England/LSPA-2C35282/2021	EPI_ISL_7149026	2021-11-26	Rosalind Franklin Laboratory	Wellcome Sanger Institute for the COVID-19 Genomics UK (COG-UK) Consortium	Donald Fraser et al	?	?	?
England/LSPA-2C352A0/2021	EPI_ISL_7149645	2021-11-26	Rosalind Franklin Laboratory	Wellcome Sanger Institute for the COVID-19 Genomics UK (COG-UK) Consortium	Donald Fraser et al	?	?	?
England/LSPA-2C352CE/2021	EPI_ISL_7149658	2021-11-25	Rosalind Franklin Laboratory	Wellcome Sanger Institute for the COVID-19 Genomics UK (COG-UK) Consortium	Donald Fraser et al	?	?	?
England/LSPA-2C352DD/2021	EPI_ISL_7149057	2021-11-25	Rosalind Franklin Laboratory	Wellcome Sanger Institute for the COVID-19 Genomics UK (COG-UK) Consortium	Donald Fraser et al	?	?	?
England/LSPA-2C3B84E/2021	EPI_ISL_7142806	2021-11-24	Rosalind Franklin Laboratory	Wellcome Sanger Institute for the COVID-19 Genomics UK (COG-UK) Consortium	Donald Fraser et al	?	?	?
England/LSPA-2C3B87B/2021	EPI_ISL_7142704	2021-11-25	Rosalind Franklin Laboratory	Wellcome Sanger Institute for the COVID-19 Genomics UK (COG-UK) Consortium	Donald Fraser et al	?	?	?
England/LSPA-2C3B88A/2021	EPI_ISL_7142909	2021-11-24	Rosalind Franklin Laboratory	Wellcome Sanger Institute for the COVID-19 Genomics UK (COG-UK) Consortium	Donald Fraser et al	?	?	?
England/LSPA-2C3B899/2021	EPI_ISL_7142702	2021-11-25	Rosalind Franklin Laboratory	Wellcome Sanger Institute for the COVID-19 Genomics UK (COG-UK) Consortium	Donald Fraser et al	?	?	?
England/LSPA-2C3B8A8/2021	EPI_ISL_7142757	2021-11-24	Rosalind Franklin Laboratory	Wellcome Sanger Institute for the COVID-19 Genomics UK (COG-UK) Consortium	Donald Fraser et al	?	?	?
England/LSPA-2C3B8C6/2021	EPI_ISL_7142758	2021-11-24	Rosalind Franklin Laboratory	Wellcome Sanger Institute for the COVID-19 Genomics UK (COG-UK) Consortium	Donald Fraser et al	?	?	?
England/LSPA-2C3B90F/2021	EPI_ISL_7142731	2021-11-25	Rosalind Franklin Laboratory	Wellcome Sanger Institute for the COVID-19 Genomics UK (COG-UK) Consortium	Donald Fraser et al	?	?	?
England/LSPA-2C3B94B/2021	EPI_ISL_7142728	2021-11-24	Rosalind Franklin Laboratory	Wellcome Sanger Institute for the COVID-19 Genomics UK (COG-UK) Consortium	Donald Fraser et al	?	?	?
England/LSPA-2C3B996/2021	EPI_ISL_7142791	2021-11-23	Rosalind Franklin Laboratory	Wellcome Sanger Institute for the COVID-19 Genomics UK (COG-UK) Consortium	Donald Fraser et al	?	?	?
England/LSPA-2C3B9C3/2021	EPI_ISL_7142726	2021-11-24	Rosalind Franklin Laboratory	Wellcome Sanger Institute for the COVID-19 Genomics UK (COG-UK) Consortium	Donald Fraser et al	?	?	?
England/LSPA-2C3BA2A/2021	EPI_ISL_7142730	2021-11-25	Rosalind Franklin Laboratory	Wellcome Sanger Institute for the COVID-19 Genomics UK (COG-UK) Consortium	Donald Fraser et al	?	?	?
England/LSPA-2C3BA57/2021	EPI_ISL_7142755	2021-11-25	Rosalind Franklin Laboratory	Wellcome Sanger Institute for the COVID-19 Genomics UK (COG-UK) Consortium	Donald Fraser et al	?	?	?
England/LSPA-2C3BA66/2021	EPI_ISL_7142924	2021-11-24	Rosalind Franklin Laboratory	Wellcome Sanger Institute for the COVID-19 Genomics UK (COG-UK) Consortium	Donald Fraser et al	?	?	?
England/LSPA-2C3BA75/2021	EPI_ISL_7142749	2021-11-25	Rosalind Franklin Laboratory	Wellcome Sanger Institute for the COVID-19 Genomics UK (COG-UK) Consortium	Donald Fraser et al	?	?	?
England/LSPA-2C3BAB1/2021	EPI_ISL_7142957	2021-11-24	Rosalind Franklin Laboratory	Wellcome Sanger Institute for the COVID-19 Genomics UK (COG-UK) Consortium	Donald Fraser et al	?	?	?
England/LSPA-2C3BAEE/2021	EPI_ISL_7142703	2021-11-25	Rosalind Franklin Laboratory	Wellcome Sanger Institute for the COVID-19 Genomics UK (COG-UK) Consortium	Donald Fraser et al	?	?	?
England/LSPA-2C3BB18/2021	EPI_ISL_7142883	2021-11-24	Rosalind Franklin Laboratory	Wellcome Sanger Institute for the COVID-19 Genomics UK (COG-UK) Consortium	Donald Fraser et al	?	?	?
England/LSPA-2C3BBCD/2021	EPI_ISL_7142723	2021-11-25	Rosalind Franklin Laboratory	Wellcome Sanger Institute for the COVID-19 Genomics UK (COG-UK) Consortium	Donald Fraser et al	?	?	?
England/LSPA-2C3BBFA/2021	EPI_ISL_7142877	2021-11-25	Rosalind Franklin Laboratory	Wellcome Sanger Institute for the COVID-19 Genomics UK (COG-UK) Consortium	Donald Fraser et al	?	?	?
England/LSPA-2C3BC24/2021	EPI_ISL_7142894	2021-11-24	Rosalind Franklin Laboratory	Wellcome Sanger Institute for the COVID-19 Genomics UK (COG-UK) Consortium	Donald Fraser et al	?	?	?
England/LSPA-2C3BC33/2021	EPI_ISL_7142968	2021-11-25	Rosalind Franklin Laboratory	Wellcome Sanger Institute for the COVID-19 Genomics UK (COG-UK) Consortium	Donald Fraser et al	?	?	?
England/LSPA-2C3CB44/2021	EPI_ISL_7142994	2021-11-25	Rosalind Franklin Laboratory	Wellcome Sanger Institute for the COVID-19 Genomics UK (COG-UK) Consortium	Donald Fraser et al	?	?	?
England/LSPA-2C3CB62/2021	EPI_ISL_7142891	2021-11-24	Rosalind Franklin Laboratory	Wellcome Sanger Institute for the COVID-19 Genomics UK (COG-UK) Consortium	Donald Fraser et al	?	?	?
England/LSPA-2C3CB71/2021	EPI_ISL_7142948	2021-11-25	Rosalind Franklin Laboratory	Wellcome Sanger Institute for the COVID-19 Genomics UK (COG-UK) Consortium	Donald Fraser et al	?	?	?
England/LSPA-2C3CB9F/2021	EPI_ISL_7142717	2021-11-25	Rosalind Franklin Laboratory	Wellcome Sanger Institute for the COVID-19 Genomics UK (COG-UK) Consortium	Donald Fraser et al	?	?	?
England/LSPA-2C3CC32/2021	EPI_ISL_7142764	2021-11-24	Rosalind Franklin Laboratory	Wellcome Sanger Institute for the COVID-19 Genomics UK (COG-UK) Consortium	Donald Fraser et al	?	?	?
England/LSPA-2C3CC7E/2021	EPI_ISL_7142934	2021-11-25	Rosalind Franklin Laboratory	Wellcome Sanger Institute for the COVID-19 Genomics UK (COG-UK) Consortium	Donald Fraser et al	?	?	?
England/LSPA-2C3CCAB/2021	EPI_ISL_7142750	2021-11-25	Rosalind Franklin Laboratory	Wellcome Sanger Institute for the COVID-19 Genomics UK (COG-UK) Consortium	Donald Fraser et al	?	?	?
England/LSPA-2C3CCD8/2021	EPI_ISL_7142788	2021-11-25	Rosalind Franklin Laboratory	Wellcome Sanger Institute for the COVID-19 Genomics UK (COG-UK) Consortium	Donald Fraser et al	?	?	?
England/LSPA-2C3CD02/2021	EPI_ISL_7142876	2021-11-25	Rosalind Franklin Laboratory	Wellcome Sanger Institute for the COVID-19 Genomics UK (COG-UK) Consortium	Donald Fraser et al	?	?	?
England/LSPA-2C3CD20/2021	EPI_ISL_7142910	2021-11-24	Rosalind Franklin Laboratory	Wellcome Sanger Institute for the COVID-19 Genomics UK (COG-UK) Consortium	Donald Fraser et al	?	?	?
England/LSPA-2C3CD3F/2021	EPI_ISL_7142762	2021-11-24	Rosalind Franklin Laboratory	Wellcome Sanger Institute for the COVID-19 Genomics UK (COG-UK) Consortium	Donald Fraser et al	?	?	?
England/LSPA-2C3CD5D/2021	EPI_ISL_7142951	2021-11-24	Rosalind Franklin Laboratory	Wellcome Sanger Institute for the COVID-19 Genomics UK (COG-UK) Consortium	Donald Fraser et al	?	?	?
England/LSPA-2C3CD8A/2021	EPI_ISL_7142937	2021-11-23	Rosalind Franklin Laboratory	Wellcome Sanger Institute for the COVID-19 Genomics UK (COG-UK) Consortium	Donald Fraser et al	?	?	?
England/LSPA-2C3CDA8/2021	EPI_ISL_7142927	2021-11-25	Rosalind Franklin Laboratory	Wellcome Sanger Institute for the COVID-19 Genomics UK (COG-UK) Consortium	Donald Fraser et al	?	?	?
England/LSPA-2C3CDC6/2021	EPI_ISL_7142862	2021-11-24	Rosalind Franklin Laboratory	Wellcome Sanger Institute for the COVID-19 Genomics UK (COG-UK) Consortium	Donald Fraser et al	?	?	?
England/LSPA-2C3CDF3/2021	EPI_ISL_7142974	2021-11-25	Rosalind Franklin Laboratory	Wellcome Sanger Institute for the COVID-19 Genomics UK (COG-UK) Consortium	Donald Fraser et al	?	?	?
England/LSPA-2C3CE0F/2021	EPI_ISL_7142991	2021-11-25	Rosalind Franklin Laboratory	Wellcome Sanger Institute for the COVID-19 Genomics UK (COG-UK) Consortium	Donald Fraser et al	?	?	?
England/LSPA-2C3CE2D/2021	EPI_ISL_7142748	2021-11-24	Rosalind Franklin Laboratory	Wellcome Sanger Institute for the COVID-19 Genomics UK (COG-UK) Consortium	Donald Fraser et al	?	?	?
England/LSPA-2C3CE69/2021	EPI_ISL_7142827	2021-11-24	Rosalind Franklin Laboratory	Wellcome Sanger Institute for the COVID-19 Genomics UK (COG-UK) Consortium	Donald Fraser et al	?	?	?
England/LSPA-2C3CE78/2021	EPI_ISL_7142946	2021-11-25	Rosalind Franklin Laboratory	Wellcome Sanger Institute for the COVID-19 Genomics UK (COG-UK) Consortium	Donald Fraser et al	?	?	?
England/LSPA-2C3CE87/2021	EPI_ISL_7142760	2021-11-24	Rosalind Franklin Laboratory	Wellcome Sanger Institute for the COVID-19 Genomics UK (COG-UK) Consortium	Donald Fraser et al	?	?	?
England/LSPA-2C3CE96/2021	EPI_ISL_7142777	2021-11-25	Rosalind Franklin Laboratory	Wellcome Sanger Institute for the COVID-19 Genomics UK (COG-UK) Consortium	Donald Fraser et al	?	?	?
England/LSPA-2C3CF48/2021	EPI_ISL_7142838	2021-11-24	Rosalind Franklin Laboratory	Wellcome Sanger Institute for the COVID-19 Genomics UK (COG-UK) Consortium	Donald Fraser et al	?	?	?
England/LSPA-2C3CF66/2021	EPI_ISL_7142970	2021-11-25	Rosalind Franklin Laboratory	Wellcome Sanger Institute for the COVID-19 Genomics UK (COG-UK) Consortium	Donald Fraser et al	?	?	?
England/LSPA-2C3FC99/2021	EPI_ISL_7143048	2021-11-24	Rosalind Franklin Laboratory	Wellcome Sanger Institute for the COVID-19 Genomics UK (COG-UK) Consortium	Donald Fraser et al	?	?	?
England/LSPA-2C3FCF3/2021	EPI_ISL_7143158	2021-11-24	Rosalind Franklin Laboratory	Wellcome Sanger Institute for the COVID-19 Genomics UK (COG-UK) Consortium	Donald Fraser et al	?	?	?
England/LSPA-2C3FD0F/2021	EPI_ISL_7143170	2021-11-24	Rosalind Franklin Laboratory	Wellcome Sanger Institute for the COVID-19 Genomics UK (COG-UK) Consortium	Donald Fraser et al	?	?	?
England/LSPA-2C3FD3C/2021	EPI_ISL_7143223	2021-11-24	Rosalind Franklin Laboratory	Wellcome Sanger Institute for the COVID-19 Genomics UK (COG-UK) Consortium	Donald Fraser et al	?	?	?
England/LSPA-2C3FD87/2021	EPI_ISL_7143268	2021-11-24	Rosalind Franklin Laboratory	Wellcome Sanger Institute for the COVID-19 Genomics UK (COG-UK) Consortium	Donald Fraser et al	?	?	?
England/LSPA-2C3FDE1/2021	EPI_ISL_7143335	2021-11-24	Rosalind Franklin Laboratory	Wellcome Sanger Institute for the COVID-19 Genomics UK (COG-UK) Consortium	Donald Fraser et al	?	?	?
England/LSPA-2C3FE2A/2021	EPI_ISL_7143050	2021-11-24	Rosalind Franklin Laboratory	Wellcome Sanger Institute for the COVID-19 Genomics UK (COG-UK) Consortium	Donald Fraser et al	?	?	?
England/LSPA-2C3FE48/2021	EPI_ISL_7143315	2021-11-24	Rosalind Franklin Laboratory	Wellcome Sanger Institute for the COVID-19 Genomics UK (COG-UK) Consortium	Donald Fraser et al	?	?	?
England/LSPA-2C3FE66/2021	EPI_ISL_7143045	2021-11-24	Rosalind Franklin Laboratory	Wellcome Sanger Institute for the COVID-19 Genomics UK (COG-UK) Consortium	Donald Fraser et al	?	?	?
England/LSPA-2C3FF09/2021	EPI_ISL_7143322	2021-11-24	Rosalind Franklin Laboratory	Wellcome Sanger Institute for the COVID-19 Genomics UK (COG-UK) Consortium	Donald Fraser et al	?	?	?
England/LSPA-2C3FF27/2021	EPI_ISL_7143057	2021-11-24	Rosalind Franklin Laboratory	Wellcome Sanger Institute for the COVID-19 Genomics UK (COG-UK) Consortium	Donald Fraser et al	?	?	?
England/LSPA-2C3FF36/2021	EPI_ISL_7143353	2021-11-24	Rosalind Franklin Laboratory	Wellcome Sanger Institute for the COVID-19 Genomics UK (COG-UK) Consortium	Donald Fraser et al	?	?	?
England/LSPA-2C3FF81/2021	EPI_ISL_7143184	2021-11-23	Rosalind Franklin Laboratory	Wellcome Sanger Institute for the COVID-19 Genomics UK (COG-UK) Consortium	Donald Fraser et al	?	?	?
England/LSPA-2C3FFCD/2021	EPI_ISL_7143021	2021-11-24	Rosalind Franklin Laboratory	Wellcome Sanger Institute for the COVID-19 Genomics UK (COG-UK) Consortium	Donald Fraser et al	?	?	?
England/LSPA-2C3FFEB/2021	EPI_ISL_7143124	2021-11-24	Rosalind Franklin Laboratory	Wellcome Sanger Institute for the COVID-19 Genomics UK (COG-UK) Consortium	Donald Fraser et al	?	?	?
England/LSPA-2C4004E/2021	EPI_ISL_7143074	2021-11-24	Rosalind Franklin Laboratory	Wellcome Sanger Institute for the COVID-19 Genomics UK (COG-UK) Consortium	Donald Fraser et al	?	?	?
England/LSPA-2C4006C/2021	EPI_ISL_7143264	2021-11-24	Rosalind Franklin Laboratory	Wellcome Sanger Institute for the COVID-19 Genomics UK (COG-UK) Consortium	Donald Fraser et al	?	?	?
England/LSPA-2C40099/2021	EPI_ISL_7143062	2021-11-24	Rosalind Franklin Laboratory	Wellcome Sanger Institute for the COVID-19 Genomics UK (COG-UK) Consortium	Donald Fraser et al	?	?	?
England/LSPA-2C400A8/2021	EPI_ISL_7143240	2021-11-24	Rosalind Franklin Laboratory	Wellcome Sanger Institute for the COVID-19 Genomics UK (COG-UK) Consortium	Donald Fraser et al	?	?	?
England/LSPA-2C400B7/2021	EPI_ISL_7143130	2021-11-24	Rosalind Franklin Laboratory	Wellcome Sanger Institute for the COVID-19 Genomics UK (COG-UK) Consortium	Donald Fraser et al	?	?	?
England/LSPA-2C40873/2021	EPI_ISL_7143192	2021-11-25	Rosalind Franklin Laboratory	Wellcome Sanger Institute for the COVID-19 Genomics UK (COG-UK) Consortium	Donald Fraser et al	?	?	?
England/LSPA-2C40882/2021	EPI_ISL_7143329	2021-11-25	Rosalind Franklin Laboratory	Wellcome Sanger Institute for the COVID-19 Genomics UK (COG-UK) Consortium	Donald Fraser et al	?	?	?
England/LSPA-2C408A0/2021	EPI_ISL_7143172	2021-11-25	Rosalind Franklin Laboratory	Wellcome Sanger Institute for the COVID-19 Genomics UK (COG-UK) Consortium	Donald Fraser et al	?	?	?
England/LSPA-2C408CE/2021	EPI_ISL_7143187	2021-11-24	Rosalind Franklin Laboratory	Wellcome Sanger Institute for the COVID-19 Genomics UK (COG-UK) Consortium	Donald Fraser et al	?	?	?
England/LSPA-2C408FB/2021	EPI_ISL_7143143	2021-11-24	Rosalind Franklin Laboratory	Wellcome Sanger Institute for the COVID-19 Genomics UK (COG-UK) Consortium	Donald Fraser et al	?	?	?
England/LSPA-2C40943/2021	EPI_ISL_7143188	2021-11-25	Rosalind Franklin Laboratory	Wellcome Sanger Institute for the COVID-19 Genomics UK (COG-UK) Consortium	Donald Fraser et al	?	?	?
England/LSPA-2C40952/2021	EPI_ISL_7143052	2021-11-25	Rosalind Franklin Laboratory	Wellcome Sanger Institute for the COVID-19 Genomics UK (COG-UK) Consortium	Donald Fraser et al	?	?	?
England/LSPA-2C40970/2021	EPI_ISL_7143225	2021-11-25	Rosalind Franklin Laboratory	Wellcome Sanger Institute for the COVID-19 Genomics UK (COG-UK) Consortium	Donald Fraser et al	?	?	?
England/LSPA-2C4098F/2021	EPI_ISL_7143336	2021-11-25	Rosalind Franklin Laboratory	Wellcome Sanger Institute for the COVID-19 Genomics UK (COG-UK) Consortium	Donald Fraser et al	?	?	?
England/LSPA-2C4099E/2021	EPI_ISL_7143177	2021-11-24	Rosalind Franklin Laboratory	Wellcome Sanger Institute for the COVID-19 Genomics UK (COG-UK) Consortium	Donald Fraser et al	?	?	?
England/LSPA-2C409BC/2021	EPI_ISL_7143037	2021-11-25	Rosalind Franklin Laboratory	Wellcome Sanger Institute for the COVID-19 Genomics UK (COG-UK) Consortium	Donald Fraser et al	?	?	?
England/LSPA-2C409CB/2021	EPI_ISL_7143262	2021-11-25	Rosalind Franklin Laboratory	Wellcome Sanger Institute for the COVID-19 Genomics UK (COG-UK) Consortium	Donald Fraser et al	?	?	?
England/LSPA-2C409DA/2021	EPI_ISL_7143215	2021-11-25	Rosalind Franklin Laboratory	Wellcome Sanger Institute for the COVID-19 Genomics UK (COG-UK) Consortium	Donald Fraser et al	?	?	?
England/LSPA-2C40A5F/2021	EPI_ISL_7143346	2021-11-25	Rosalind Franklin Laboratory	Wellcome Sanger Institute for the COVID-19 Genomics UK (COG-UK) Consortium	Donald Fraser et al	?	?	?
England/LSPA-2C40A6E/2021	EPI_ISL_7143027	2021-11-25	Rosalind Franklin Laboratory	Wellcome Sanger Institute for the COVID-19 Genomics UK (COG-UK) Consortium	Donald Fraser et al	?	?	?
England/LSPA-2C40A9B/2021	EPI_ISL_7143205	2021-11-25	Rosalind Franklin Laboratory	Wellcome Sanger Institute for the COVID-19 Genomics UK (COG-UK) Consortium	Donald Fraser et al	?	?	?
England/LSPA-2C40AB9/2021	EPI_ISL_7143149	2021-11-25	Rosalind Franklin Laboratory	Wellcome Sanger Institute for the COVID-19 Genomics UK (COG-UK) Consortium	Donald Fraser et al	?	?	?
England/LSPA-2C40AC8/2021	EPI_ISL_7143132	2021-11-25	Rosalind Franklin Laboratory	Wellcome Sanger Institute for the COVID-19 Genomics UK (COG-UK) Consortium	Donald Fraser et al	?	?	?
England/LSPA-2C40AE6/2021	EPI_ISL_7143046	2021-11-24	Rosalind Franklin Laboratory	Wellcome Sanger Institute for the COVID-19 Genomics UK (COG-UK) Consortium	Donald Fraser et al	?	?	?
England/LSPA-2C40AF5/2021	EPI_ISL_7143034	2021-11-25	Rosalind Franklin Laboratory	Wellcome Sanger Institute for the COVID-19 Genomics UK (COG-UK) Consortium	Donald Fraser et al	?	?	?
England/LSPA-2C40B2F/2021	EPI_ISL_7143179	2021-11-25	Rosalind Franklin Laboratory	Wellcome Sanger Institute for the COVID-19 Genomics UK (COG-UK) Consortium	Donald Fraser et al	?	?	?
England/LSPA-2C40BC5/2021	EPI_ISL_7143236	2021-11-25	Rosalind Franklin Laboratory	Wellcome Sanger Institute for the COVID-19 Genomics UK (COG-UK) Consortium	Donald Fraser et al	?	?	?
England/LSPA-2C40C0E/2021	EPI_ISL_7143207	2021-11-25	Rosalind Franklin Laboratory	Wellcome Sanger Institute for the COVID-19 Genomics UK (COG-UK) Consortium	Donald Fraser et al	?	?	?
England/LSPA-2C40C1D/2021	EPI_ISL_7143195	2021-11-25	Rosalind Franklin Laboratory	Wellcome Sanger Institute for the COVID-19 Genomics UK (COG-UK) Consortium	Donald Fraser et al	?	?	?
England/LSPA-2C40C2C/2021	EPI_ISL_7143017	2021-11-25	Rosalind Franklin Laboratory	Wellcome Sanger Institute for the COVID-19 Genomics UK (COG-UK) Consortium	Donald Fraser et al	?	?	?
England/LSPA-2C40CA4/2021	EPI_ISL_7143141	2021-11-25	Rosalind Franklin Laboratory	Wellcome Sanger Institute for the COVID-19 Genomics UK (COG-UK) Consortium	Donald Fraser et al	?	?	?
England/LSPA-2C40CE0/2021	EPI_ISL_7143295	2021-11-24	Rosalind Franklin Laboratory	Wellcome Sanger Institute for the COVID-19 Genomics UK (COG-UK) Consortium	Donald Fraser et al	?	?	?
England/LSPA-2C40D29/2021	EPI_ISL_7143071	2021-11-25	Rosalind Franklin Laboratory	Wellcome Sanger Institute for the COVID-19 Genomics UK (COG-UK) Consortium	Donald Fraser et al	?	?	?
England/LSPA-2C40D47/2021	EPI_ISL_7143147	2021-11-25	Rosalind Franklin Laboratory	Wellcome Sanger Institute for the COVID-19 Genomics UK (COG-UK) Consortium	Donald Fraser et al	?	?	?
England/LSPA-2C40DA1/2021	EPI_ISL_7143363	2021-11-24	Rosalind Franklin Laboratory	Wellcome Sanger Institute for the COVID-19 Genomics UK (COG-UK) Consortium	Donald Fraser et al	?	?	?
England/LSPA-2C40DDE/2021	EPI_ISL_7143263	2021-11-24	Rosalind Franklin Laboratory	Wellcome Sanger Institute for the COVID-19 Genomics UK (COG-UK) Consortium	Donald Fraser et al	?	?	?
England/LSPA-2C40DED/2021	EPI_ISL_7143137	2021-11-24	Rosalind Franklin Laboratory	Wellcome Sanger Institute for the COVID-19 Genomics UK (COG-UK) Consortium	Donald Fraser et al	?	?	?
England/LSPA-2C40DFC/2021	EPI_ISL_7143169	2021-11-24	Rosalind Franklin Laboratory	Wellcome Sanger Institute for the COVID-19 Genomics UK (COG-UK) Consortium	Donald Fraser et al	?	?	?
England/LSPA-2C4E9BE/2021	EPI_ISL_7297749	2021-11-26	Rosalind Franklin Laboratory	Wellcome Sanger Institute for the COVID-19 Genomics UK (COG-UK) Consortium	Donald Fraser et al	?	?	?
England/LSPA-2C4E9CD/2021	EPI_ISL_7298095	2021-11-25	Rosalind Franklin Laboratory	Wellcome Sanger Institute for the COVID-19 Genomics UK (COG-UK) Consortium	Donald Fraser et al	?	?	?
England/LSPA-2C4E9EB/2021	EPI_ISL_7297801	2021-11-26	Rosalind Franklin Laboratory	Wellcome Sanger Institute for the COVID-19 Genomics UK (COG-UK) Consortium	Donald Fraser et al	?	?	?
England/LSPA-2C4E9FA/2021	EPI_ISL_7298017	2021-11-26	Rosalind Franklin Laboratory	Wellcome Sanger Institute for the COVID-19 Genomics UK (COG-UK) Consortium	Donald Fraser et al	?	?	?
England/LSPA-2C4EA06/2021	EPI_ISL_7297996	2021-11-26	Rosalind Franklin Laboratory	Wellcome Sanger Institute for the COVID-19 Genomics UK (COG-UK) Consortium	Donald Fraser et al	?	?	?
England/LSPA-2C5FB96/2021	EPI_ISL_7180721	2021-11-26	Rosalind Franklin Laboratory	Wellcome Sanger Institute for the COVID-19 Genomics UK (COG-UK) Consortium	Donald Fraser et al	?	?	?
England/LSPA-2C5FBB4/2021	EPI_ISL_7180754	2021-11-26	Rosalind Franklin Laboratory	Wellcome Sanger Institute for the COVID-19 Genomics UK (COG-UK) Consortium	Donald Fraser et al	?	?	?
England/LSPA-2C5FBD2/2021	EPI_ISL_7180669	2021-11-26	Rosalind Franklin Laboratory	Wellcome Sanger Institute for the COVID-19 Genomics UK (COG-UK) Consortium	Donald Fraser et al	?	?	?
England/LSPA-2C5FBF0/2021	EPI_ISL_7180402	2021-11-26	Rosalind Franklin Laboratory	Wellcome Sanger Institute for the COVID-19 Genomics UK (COG-UK) Consortium	Donald Fraser et al	?	?	?
England/LSPA-2C5FC1B/2021	EPI_ISL_7180610	2021-11-25	Rosalind Franklin Laboratory	Wellcome Sanger Institute for the COVID-19 Genomics UK (COG-UK) Consortium	Donald Fraser et al	?	?	?
England/LSPA-2C5FC2A/2021	EPI_ISL_7180706	2021-11-26	Rosalind Franklin Laboratory	Wellcome Sanger Institute for the COVID-19 Genomics UK (COG-UK) Consortium	Donald Fraser et al	?	?	?
England/LSPA-2C5FC57/2021	EPI_ISL_7180743	2021-11-26	Rosalind Franklin Laboratory	Wellcome Sanger Institute for the COVID-19 Genomics UK (COG-UK) Consortium	Donald Fraser et al	?	?	?
England/LSPA-2C5FC66/2021	EPI_ISL_7180383	2021-11-26	Rosalind Franklin Laboratory	Wellcome Sanger Institute for the COVID-19 Genomics UK (COG-UK) Consortium	Donald Fraser et al	?	?	?
England/LSPA-2C5FCA2/2021	EPI_ISL_7180619	2021-11-26	Rosalind Franklin Laboratory	Wellcome Sanger Institute for the COVID-19 Genomics UK (COG-UK) Consortium	Donald Fraser et al	?	?	?
England/LSPA-2C5FCC0/2021	EPI_ISL_7180677	2021-11-26	Rosalind Franklin Laboratory	Wellcome Sanger Institute for the COVID-19 Genomics UK (COG-UK) Consortium	Donald Fraser et al	?	?	?
England/LSPA-2C5FCDF/2021	EPI_ISL_7180683	2021-11-26	Rosalind Franklin Laboratory	Wellcome Sanger Institute for the COVID-19 Genomics UK (COG-UK) Consortium	Donald Fraser et al	?	?	?
England/LSPA-2C5FD27/2021	EPI_ISL_7180422	2021-11-26	Rosalind Franklin Laboratory	Wellcome Sanger Institute for the COVID-19 Genomics UK (COG-UK) Consortium	Donald Fraser et al	?	?	?
England/LSPA-2C5FD72/2021	EPI_ISL_7180676	2021-11-26	Rosalind Franklin Laboratory	Wellcome Sanger Institute for the COVID-19 Genomics UK (COG-UK) Consortium	Donald Fraser et al	?	?	?
England/LSPA-2C5FD81/2021	EPI_ISL_7180447	2021-11-26	Rosalind Franklin Laboratory	Wellcome Sanger Institute for the COVID-19 Genomics UK (COG-UK) Consortium	Donald Fraser et al	?	?	?
England/LSPA-2C5FD90/2021	EPI_ISL_7180660	2021-11-26	Rosalind Franklin Laboratory	Wellcome Sanger Institute for the COVID-19 Genomics UK (COG-UK) Consortium	Donald Fraser et al	?	?	?
England/LSPA-2C5FDEB/2021	EPI_ISL_7180755	2021-11-26	Rosalind Franklin Laboratory	Wellcome Sanger Institute for the COVID-19 Genomics UK (COG-UK) Consortium	Donald Fraser et al	?	?	?
England/LSPA-2C5FE51/2021	EPI_ISL_7180767	2021-11-26	Rosalind Franklin Laboratory	Wellcome Sanger Institute for the COVID-19 Genomics UK (COG-UK) Consortium	Donald Fraser et al	?	?	?
England/LSPA-2C5FE60/2021	EPI_ISL_7180800	2021-11-26	Rosalind Franklin Laboratory	Wellcome Sanger Institute for the COVID-19 Genomics UK (COG-UK) Consortium	Donald Fraser et al	?	?	?
England/LSPA-2C5FECA/2021	EPI_ISL_7180457	2021-11-26	Rosalind Franklin Laboratory	Wellcome Sanger Institute for the COVID-19 Genomics UK (COG-UK) Consortium	Donald Fraser et al	?	?	?
England/LSPA-2C5FEE8/2021	EPI_ISL_7305705	2021-11-26	Rosalind Franklin Laboratory	Wellcome Sanger Institute for the COVID-19 Genomics UK (COG-UK) Consortium	Donald Fraser et al	?	?	?
England/LSPA-2C5FEF7/2021	EPI_ISL_7180515	2021-11-26	Rosalind Franklin Laboratory	Wellcome Sanger Institute for the COVID-19 Genomics UK (COG-UK) Consortium	Donald Fraser et al	?	?	?
England/LSPA-2C5FF30/2021	EPI_ISL_7180483	2021-11-26	Rosalind Franklin Laboratory	Wellcome Sanger Institute for the COVID-19 Genomics UK (COG-UK) Consortium	Donald Fraser et al	?	?	?
England/LSPA-2C5FF8B/2021	EPI_ISL_7180605	2021-11-26	Rosalind Franklin Laboratory	Wellcome Sanger Institute for the COVID-19 Genomics UK (COG-UK) Consortium	Donald Fraser et al	?	?	?
England/LSPA-2C5FFC7/2021	EPI_ISL_7180661	2021-11-25	Rosalind Franklin Laboratory	Wellcome Sanger Institute for the COVID-19 Genomics UK (COG-UK) Consortium	Donald Fraser et al	?	?	?
England/LSPA-2C5FFE5/2021	EPI_ISL_7180594	2021-11-26	Rosalind Franklin Laboratory	Wellcome Sanger Institute for the COVID-19 Genomics UK (COG-UK) Consortium	Donald Fraser et al	?	?	?
England/LSPA-2C60093/2021	EPI_ISL_7180761	2021-11-26	Rosalind Franklin Laboratory	Wellcome Sanger Institute for the COVID-19 Genomics UK (COG-UK) Consortium	Donald Fraser et al	?	?	?
England/LSPA-2C60145/2021	EPI_ISL_7180416	2021-11-26	Rosalind Franklin Laboratory	Wellcome Sanger Institute for the COVID-19 Genomics UK (COG-UK) Consortium	Donald Fraser et al	?	?	?
England/LSPA-2C618F4/2021	EPI_ISL_7202055	2021-11-26	Rosalind Franklin Laboratory	Wellcome Sanger Institute for the COVID-19 Genomics UK (COG-UK) Consortium	Donald Fraser et al	?	?	?
England/LSPA-2C6193D/2021	EPI_ISL_7201863	2021-11-25	Rosalind Franklin Laboratory	Wellcome Sanger Institute for the COVID-19 Genomics UK (COG-UK) Consortium	Donald Fraser et al	?	?	?
England/LSPA-2C6194C/2021	EPI_ISL_7201903	2021-11-26	Rosalind Franklin Laboratory	Wellcome Sanger Institute for the COVID-19 Genomics UK (COG-UK) Consortium	Donald Fraser et al	?	?	?
England/LSPA-2C61988/2021	EPI_ISL_7201996	2021-11-26	Rosalind Franklin Laboratory	Wellcome Sanger Institute for the COVID-19 Genomics UK (COG-UK) Consortium	Donald Fraser et al	?	?	?
England/LSPA-2C619C4/2021	EPI_ISL_7201984	2021-11-26	Rosalind Franklin Laboratory	Wellcome Sanger Institute for the COVID-19 Genomics UK (COG-UK) Consortium	Donald Fraser et al	?	?	?
England/LSPA-2C619E2/2021	EPI_ISL_7202119	2021-11-26	Rosalind Franklin Laboratory	Wellcome Sanger Institute for the COVID-19 Genomics UK (COG-UK) Consortium	Donald Fraser et al	?	?	?
England/LSPA-2C619F1/2021	EPI_ISL_7201886	2021-11-26	Rosalind Franklin Laboratory	Wellcome Sanger Institute for the COVID-19 Genomics UK (COG-UK) Consortium	Donald Fraser et al	?	?	?
England/LSPA-2C61A85/2021	EPI_ISL_7202092	2021-11-25	Rosalind Franklin Laboratory	Wellcome Sanger Institute for the COVID-19 Genomics UK (COG-UK) Consortium	Donald Fraser et al	?	?	?
England/LSPA-2C61A94/2021	EPI_ISL_7201959	2021-11-25	Rosalind Franklin Laboratory	Wellcome Sanger Institute for the COVID-19 Genomics UK (COG-UK) Consortium	Donald Fraser et al	?	?	?
England/LSPA-2C61AB2/2021	EPI_ISL_7202030	2021-11-26	Rosalind Franklin Laboratory	Wellcome Sanger Institute for the COVID-19 Genomics UK (COG-UK) Consortium	Donald Fraser et al	?	?	?
England/LSPA-2C61B28/2021	EPI_ISL_7201927	2021-11-26	Rosalind Franklin Laboratory	Wellcome Sanger Institute for the COVID-19 Genomics UK (COG-UK) Consortium	Donald Fraser et al	?	?	?
England/LSPA-2C61B37/2021	EPI_ISL_7202017	2021-11-26	Rosalind Franklin Laboratory	Wellcome Sanger Institute for the COVID-19 Genomics UK (COG-UK) Consortium	Donald Fraser et al	?	?	?
England/LSPA-2C61B64/2021	EPI_ISL_7201957	2021-11-25	Rosalind Franklin Laboratory	Wellcome Sanger Institute for the COVID-19 Genomics UK (COG-UK) Consortium	Donald Fraser et al	?	?	?
England/LSPA-2C61BCE/2021	EPI_ISL_7201975	2021-11-25	Rosalind Franklin Laboratory	Wellcome Sanger Institute for the COVID-19 Genomics UK (COG-UK) Consortium	Donald Fraser et al	?	?	?
England/LSPA-2C61BDD/2021	EPI_ISL_7201888	2021-11-26	Rosalind Franklin Laboratory	Wellcome Sanger Institute for the COVID-19 Genomics UK (COG-UK) Consortium	Donald Fraser et al	?	?	?
England/LSPA-2C61BFB/2021	EPI_ISL_7201913	2021-11-26	Rosalind Franklin Laboratory	Wellcome Sanger Institute for the COVID-19 Genomics UK (COG-UK) Consortium	Donald Fraser et al	?	?	?
England/LSPA-2C61C07/2021	EPI_ISL_7202069	2021-11-26	Rosalind Franklin Laboratory	Wellcome Sanger Institute for the COVID-19 Genomics UK (COG-UK) Consortium	Donald Fraser et al	?	?	?
England/LSPA-2C61C16/2021	EPI_ISL_7201896	2021-11-26	Rosalind Franklin Laboratory	Wellcome Sanger Institute for the COVID-19 Genomics UK (COG-UK) Consortium	Donald Fraser et al	?	?	?
England/LSPA-2C61C34/2021	EPI_ISL_7201982	2021-11-26	Rosalind Franklin Laboratory	Wellcome Sanger Institute for the COVID-19 Genomics UK (COG-UK) Consortium	Donald Fraser et al	?	?	?
England/LSPA-2C61C9E/2021	EPI_ISL_7202078	2021-11-25	Rosalind Franklin Laboratory	Wellcome Sanger Institute for the COVID-19 Genomics UK (COG-UK) Consortium	Donald Fraser et al	?	?	?
England/LSPA-2C61CDA/2021	EPI_ISL_7201862	2021-11-26	Rosalind Franklin Laboratory	Wellcome Sanger Institute for the COVID-19 Genomics UK (COG-UK) Consortium	Donald Fraser et al	?	?	?
England/LSPA-2C61D40/2021	EPI_ISL_7202024	2021-11-26	Rosalind Franklin Laboratory	Wellcome Sanger Institute for the COVID-19 Genomics UK (COG-UK) Consortium	Donald Fraser et al	?	?	?
England/LSPA-2C61D8C/2021	EPI_ISL_7201895	2021-11-24	Rosalind Franklin Laboratory	Wellcome Sanger Institute for the COVID-19 Genomics UK (COG-UK) Consortium	Donald Fraser et al	?	?	?
England/LSPA-2C61DAA/2021	EPI_ISL_7201951	2021-11-25	Rosalind Franklin Laboratory	Wellcome Sanger Institute for the COVID-19 Genomics UK (COG-UK) Consortium	Donald Fraser et al	?	?	?
England/LSPA-2C61DD7/2021	EPI_ISL_7201939	2021-11-25	Rosalind Franklin Laboratory	Wellcome Sanger Institute for the COVID-19 Genomics UK (COG-UK) Consortium	Donald Fraser et al	?	?	?
England/LSPA-2C61E01/2021	EPI_ISL_7202049	2021-11-26	Rosalind Franklin Laboratory	Wellcome Sanger Institute for the COVID-19 Genomics UK (COG-UK) Consortium	Donald Fraser et al	?	?	?
England/LSPA-2C61E3E/2021	EPI_ISL_7201884	2021-11-25	Rosalind Franklin Laboratory	Wellcome Sanger Institute for the COVID-19 Genomics UK (COG-UK) Consortium	Donald Fraser et al	?	?	?
England/LSPA-2C61E5C/2021	EPI_ISL_7202067	2021-11-26	Rosalind Franklin Laboratory	Wellcome Sanger Institute for the COVID-19 Genomics UK (COG-UK) Consortium	Donald Fraser et al	?	?	?
England/LSPA-2C61E7A/2021	EPI_ISL_7202033	2021-11-25	Rosalind Franklin Laboratory	Wellcome Sanger Institute for the COVID-19 Genomics UK (COG-UK) Consortium	Donald Fraser et al	?	?	?
England/LSPA-2C61EB6/2021	EPI_ISL_7201994	2021-11-26	Rosalind Franklin Laboratory	Wellcome Sanger Institute for the COVID-19 Genomics UK (COG-UK) Consortium	Donald Fraser et al	?	?	?
England/LSPA-2C68848/2021	EPI_ISL_7203609	2021-11-27	Rosalind Franklin Laboratory	Wellcome Sanger Institute for the COVID-19 Genomics UK (COG-UK) Consortium	Donald Fraser et al	?	?	?
England/LSPA-2C68875/2021	EPI_ISL_7203598	2021-11-27	Rosalind Franklin Laboratory	Wellcome Sanger Institute for the COVID-19 Genomics UK (COG-UK) Consortium	Donald Fraser et al	?	?	?
England/LSPA-2C688C0/2021	EPI_ISL_7203401	2021-11-27	Rosalind Franklin Laboratory	Wellcome Sanger Institute for the COVID-19 Genomics UK (COG-UK) Consortium	Donald Fraser et al	?	?	?
England/LSPA-2C688EE/2021	EPI_ISL_7203547	2021-11-26	Rosalind Franklin Laboratory	Wellcome Sanger Institute for the COVID-19 Genomics UK (COG-UK) Consortium	Donald Fraser et al	?	?	?
England/LSPA-2C68954/2021	EPI_ISL_7203291	2021-11-27	Rosalind Franklin Laboratory	Wellcome Sanger Institute for the COVID-19 Genomics UK (COG-UK) Consortium	Donald Fraser et al	?	?	?
England/LSPA-2C68990/2021	EPI_ISL_7203318	2021-11-27	Rosalind Franklin Laboratory	Wellcome Sanger Institute for the COVID-19 Genomics UK (COG-UK) Consortium	Donald Fraser et al	?	?	?
England/LSPA-2C689CD/2021	EPI_ISL_7203529	2021-11-27	Rosalind Franklin Laboratory	Wellcome Sanger Institute for the COVID-19 Genomics UK (COG-UK) Consortium	Donald Fraser et al	?	?	?
England/LSPA-2C689DC/2021	EPI_ISL_7203402	2021-11-27	Rosalind Franklin Laboratory	Wellcome Sanger Institute for the COVID-19 Genomics UK (COG-UK) Consortium	Donald Fraser et al	?	?	?
England/LSPA-2C689EB/2021	EPI_ISL_7203604	2021-11-26	Rosalind Franklin Laboratory	Wellcome Sanger Institute for the COVID-19 Genomics UK (COG-UK) Consortium	Donald Fraser et al	?	?	?
England/LSPA-2C68A06/2021	EPI_ISL_7203384	2021-11-27	Rosalind Franklin Laboratory	Wellcome Sanger Institute for the COVID-19 Genomics UK (COG-UK) Consortium	Donald Fraser et al	?	?	?
England/LSPA-2C68A33/2021	EPI_ISL_7203313	2021-11-28	Rosalind Franklin Laboratory	Wellcome Sanger Institute for the COVID-19 Genomics UK (COG-UK) Consortium	Donald Fraser et al	?	?	?
England/LSPA-2C68A42/2021	EPI_ISL_7203365	2021-11-25	Rosalind Franklin Laboratory	Wellcome Sanger Institute for the COVID-19 Genomics UK (COG-UK) Consortium	Donald Fraser et al	?	?	?
England/LSPA-2C68A7F/2021	EPI_ISL_7203544	2021-11-27	Rosalind Franklin Laboratory	Wellcome Sanger Institute for the COVID-19 Genomics UK (COG-UK) Consortium	Donald Fraser et al	?	?	?
England/LSPA-2C68AAC/2021	EPI_ISL_7203585	2021-11-26	Rosalind Franklin Laboratory	Wellcome Sanger Institute for the COVID-19 Genomics UK (COG-UK) Consortium	Donald Fraser et al	?	?	?
England/LSPA-2C68ABB/2021	EPI_ISL_7203501	2021-11-27	Rosalind Franklin Laboratory	Wellcome Sanger Institute for the COVID-19 Genomics UK (COG-UK) Consortium	Donald Fraser et al	?	?	?
England/LSPA-2C68B4F/2021	EPI_ISL_7203355	2021-11-28	Rosalind Franklin Laboratory	Wellcome Sanger Institute for the COVID-19 Genomics UK (COG-UK) Consortium	Donald Fraser et al	?	?	?
England/LSPA-2C68B5E/2021	EPI_ISL_7203342	2021-11-27	Rosalind Franklin Laboratory	Wellcome Sanger Institute for the COVID-19 Genomics UK (COG-UK) Consortium	Donald Fraser et al	?	?	?
England/LSPA-2C68BA9/2021	EPI_ISL_7203502	2021-11-27	Rosalind Franklin Laboratory	Wellcome Sanger Institute for the COVID-19 Genomics UK (COG-UK) Consortium	Donald Fraser et al	?	?	?
England/LSPA-2C68BD6/2021	EPI_ISL_7203340	2021-11-27	Rosalind Franklin Laboratory	Wellcome Sanger Institute for the COVID-19 Genomics UK (COG-UK) Consortium	Donald Fraser et al	?	?	?
England/LSPA-2C68C2E/2021	EPI_ISL_7203371	2021-11-27	Rosalind Franklin Laboratory	Wellcome Sanger Institute for the COVID-19 Genomics UK (COG-UK) Consortium	Donald Fraser et al	?	?	?
England/LSPA-2C68C3D/2021	EPI_ISL_7203427	2021-11-27	Rosalind Franklin Laboratory	Wellcome Sanger Institute for the COVID-19 Genomics UK (COG-UK) Consortium	Donald Fraser et al	?	?	?
England/LSPA-2C68C79/2021	EPI_ISL_7203423	2021-11-28	Rosalind Franklin Laboratory	Wellcome Sanger Institute for the COVID-19 Genomics UK (COG-UK) Consortium	Donald Fraser et al	?	?	?
England/LSPA-2C68CF1/2021	EPI_ISL_7203353	2021-11-27	Rosalind Franklin Laboratory	Wellcome Sanger Institute for the COVID-19 Genomics UK (COG-UK) Consortium	Donald Fraser et al	?	?	?
England/LSPA-2C68D0D/2021	EPI_ISL_7203497	2021-11-28	Rosalind Franklin Laboratory	Wellcome Sanger Institute for the COVID-19 Genomics UK (COG-UK) Consortium	Donald Fraser et al	?	?	?
England/LSPA-2C68D1C/2021	EPI_ISL_7203533	2021-11-26	Rosalind Franklin Laboratory	Wellcome Sanger Institute for the COVID-19 Genomics UK (COG-UK) Consortium	Donald Fraser et al	?	?	?
England/LSPA-2C68D76/2021	EPI_ISL_7203458	2021-11-27	Rosalind Franklin Laboratory	Wellcome Sanger Institute for the COVID-19 Genomics UK (COG-UK) Consortium	Donald Fraser et al	?	?	?
England/LSPA-2C68DA3/2021	EPI_ISL_7203536	2021-11-27	Rosalind Franklin Laboratory	Wellcome Sanger Institute for the COVID-19 Genomics UK (COG-UK) Consortium	Donald Fraser et al	?	?	?
England/LSPA-2C68DD0/2021	EPI_ISL_7306446	2021-11-27	Rosalind Franklin Laboratory	Wellcome Sanger Institute for the COVID-19 Genomics UK (COG-UK) Consortium	Donald Fraser et al	?	?	?
England/LSPA-2C6B669/2021	EPI_ISL_7200746	2021-11-29	Rosalind Franklin Laboratory	Wellcome Sanger Institute for the COVID-19 Genomics UK (COG-UK) Consortium	Donald Fraser et al	?	?	?
England/LSPA-2C6B6B4/2021	EPI_ISL_7200857	2021-11-29	Rosalind Franklin Laboratory	Wellcome Sanger Institute for the COVID-19 Genomics UK (COG-UK) Consortium	Donald Fraser et al	?	?	?
England/LSPA-2C6B6C3/2021	EPI_ISL_7200526	2021-11-29	Rosalind Franklin Laboratory	Wellcome Sanger Institute for the COVID-19 Genomics UK (COG-UK) Consortium	Donald Fraser et al	?	?	?
England/LSPA-2C6B70C/2021	EPI_ISL_7200731	2021-11-28	Rosalind Franklin Laboratory	Wellcome Sanger Institute for the COVID-19 Genomics UK (COG-UK) Consortium	Donald Fraser et al	?	?	?
England/LSPA-2C6B739/2021	EPI_ISL_7200892	2021-11-27	Rosalind Franklin Laboratory	Wellcome Sanger Institute for the COVID-19 Genomics UK (COG-UK) Consortium	Donald Fraser et al	?	?	?
England/LSPA-2C8D40D/2021	EPI_ISL_7197519	2021-11-29	Rosalind Franklin Laboratory	Wellcome Sanger Institute for the COVID-19 Genomics UK (COG-UK) Consortium	Donald Fraser et al	?	?	?
England/LSPA-2C8D42B/2021	EPI_ISL_7197498	2021-11-29	Rosalind Franklin Laboratory	Wellcome Sanger Institute for the COVID-19 Genomics UK (COG-UK) Consortium	Donald Fraser et al	?	?	?
England/LSPA-2C8D43A/2021	EPI_ISL_7197523	2021-11-29	Rosalind Franklin Laboratory	Wellcome Sanger Institute for the COVID-19 Genomics UK (COG-UK) Consortium	Donald Fraser et al	?	?	?
England/LSPA-2C8D449/2021	EPI_ISL_7197511	2021-11-29	Rosalind Franklin Laboratory	Wellcome Sanger Institute for the COVID-19 Genomics UK (COG-UK) Consortium	Donald Fraser et al	?	?	?
England/LSPA-2C8D537/2021	EPI_ISL_7197509	2021-11-27	Rosalind Franklin Laboratory	Wellcome Sanger Institute for the COVID-19 Genomics UK (COG-UK) Consortium	Donald Fraser et al	?	?	?
England/LSPA-2C8D5BF/2021	EPI_ISL_7197501	2021-11-27	Rosalind Franklin Laboratory	Wellcome Sanger Institute for the COVID-19 Genomics UK (COG-UK) Consortium	Donald Fraser et al	?	?	?
England/LSPA-2C8D5FB/2021	EPI_ISL_7197508	2021-11-27	Rosalind Franklin Laboratory	Wellcome Sanger Institute for the COVID-19 Genomics UK (COG-UK) Consortium	Donald Fraser et al	?	?	?
England/LSPA-2C8D607/2021	EPI_ISL_7197552	2021-11-29	Rosalind Franklin Laboratory	Wellcome Sanger Institute for the COVID-19 Genomics UK (COG-UK) Consortium	Donald Fraser et al	?	?	?
England/LSPA-2C8D616/2021	EPI_ISL_7197520	2021-11-29	Rosalind Franklin Laboratory	Wellcome Sanger Institute for the COVID-19 Genomics UK (COG-UK) Consortium	Donald Fraser et al	?	?	?
England/LSPA-2C8D625/2021	EPI_ISL_7197541	2021-11-26	Rosalind Franklin Laboratory	Wellcome Sanger Institute for the COVID-19 Genomics UK (COG-UK) Consortium	Donald Fraser et al	?	?	?
England/LSPA-2C8D670/2021	EPI_ISL_7197503	2021-11-28	Rosalind Franklin Laboratory	Wellcome Sanger Institute for the COVID-19 Genomics UK (COG-UK) Consortium	Donald Fraser et al	?	?	?
England/LSPA-2C8D6AD/2021	EPI_ISL_7197551	2021-11-29	Rosalind Franklin Laboratory	Wellcome Sanger Institute for the COVID-19 Genomics UK (COG-UK) Consortium	Donald Fraser et al	?	?	?
England/LSPA-2C8D6E9/2021	EPI_ISL_7197548	2021-11-29	Rosalind Franklin Laboratory	Wellcome Sanger Institute for the COVID-19 Genomics UK (COG-UK) Consortium	Donald Fraser et al	?	?	?
England/LSPA-2C8D704/2021	EPI_ISL_7197529	2021-11-27	Rosalind Franklin Laboratory	Wellcome Sanger Institute for the COVID-19 Genomics UK (COG-UK) Consortium	Donald Fraser et al	?	?	?
England/LSPA-2C8D713/2021	EPI_ISL_7197491	2021-11-29	Rosalind Franklin Laboratory	Wellcome Sanger Institute for the COVID-19 Genomics UK (COG-UK) Consortium	Donald Fraser et al	?	?	?
England/LSPA-2C8D722/2021	EPI_ISL_7197512	2021-11-28	Rosalind Franklin Laboratory	Wellcome Sanger Institute for the COVID-19 Genomics UK (COG-UK) Consortium	Donald Fraser et al	?	?	?
England/LSPA-2C8D731/2021	EPI_ISL_7197497	2021-11-28	Rosalind Franklin Laboratory	Wellcome Sanger Institute for the COVID-19 Genomics UK (COG-UK) Consortium	Donald Fraser et al	?	?	?
England/LSPA-2C8D75F/2021	EPI_ISL_7197550	2021-11-29	Rosalind Franklin Laboratory	Wellcome Sanger Institute for the COVID-19 Genomics UK (COG-UK) Consortium	Donald Fraser et al	?	?	?
England/LSPA-2C8D7D7/2021	EPI_ISL_7197533	2021-11-27	Rosalind Franklin Laboratory	Wellcome Sanger Institute for the COVID-19 Genomics UK (COG-UK) Consortium	Donald Fraser et al	?	?	?
England/LSPA-2C8D7F5/2021	EPI_ISL_7197496	2021-11-29	Rosalind Franklin Laboratory	Wellcome Sanger Institute for the COVID-19 Genomics UK (COG-UK) Consortium	Donald Fraser et al	?	?	?
England/LSPA-2C8D810/2021	EPI_ISL_7197495	2021-11-26	Rosalind Franklin Laboratory	Wellcome Sanger Institute for the COVID-19 Genomics UK (COG-UK) Consortium	Donald Fraser et al	?	?	?
England/LSPA-2C8D83E/2021	EPI_ISL_7197561	2021-11-27	Rosalind Franklin Laboratory	Wellcome Sanger Institute for the COVID-19 Genomics UK (COG-UK) Consortium	Donald Fraser et al	?	?	?
England/LSPA-2C8D86B/2021	EPI_ISL_7197484	2021-11-29	Rosalind Franklin Laboratory	Wellcome Sanger Institute for the COVID-19 Genomics UK (COG-UK) Consortium	Donald Fraser et al	?	?	?
England/LSPA-2C8D889/2021	EPI_ISL_7197483	2021-11-27	Rosalind Franklin Laboratory	Wellcome Sanger Institute for the COVID-19 Genomics UK (COG-UK) Consortium	Donald Fraser et al	?	?	?
England/LSPA-2C8D8E3/2021	EPI_ISL_7197546	2021-11-27	Rosalind Franklin Laboratory	Wellcome Sanger Institute for the COVID-19 Genomics UK (COG-UK) Consortium	Donald Fraser et al	?	?	?
England/LSPA-2C8D90E/2021	EPI_ISL_7197487	2021-11-28	Rosalind Franklin Laboratory	Wellcome Sanger Institute for the COVID-19 Genomics UK (COG-UK) Consortium	Donald Fraser et al	?	?	?
England/LSPA-2C8D91D/2021	EPI_ISL_7197535	2021-11-27	Rosalind Franklin Laboratory	Wellcome Sanger Institute for the COVID-19 Genomics UK (COG-UK) Consortium	Donald Fraser et al	?	?	?
England/LSPA-2C8D93B/2021	EPI_ISL_7197527	2021-11-27	Rosalind Franklin Laboratory	Wellcome Sanger Institute for the COVID-19 Genomics UK (COG-UK) Consortium	Donald Fraser et al	?	?	?
England/LSPA-2C8D959/2021	EPI_ISL_7197558	2021-11-27	Rosalind Franklin Laboratory	Wellcome Sanger Institute for the COVID-19 Genomics UK (COG-UK) Consortium	Donald Fraser et al	?	?	?
England/LSPA-2C8D977/2021	EPI_ISL_7197517	2021-11-29	Rosalind Franklin Laboratory	Wellcome Sanger Institute for the COVID-19 Genomics UK (COG-UK) Consortium	Donald Fraser et al	?	?	?
England/LSPA-2C8D986/2021	EPI_ISL_7197477	2021-11-27	Rosalind Franklin Laboratory	Wellcome Sanger Institute for the COVID-19 Genomics UK (COG-UK) Consortium	Donald Fraser et al	?	?	?
England/LSPA-2C8EB70/2021	EPI_ISL_7302719	2021-11-21	Rosalind Franklin Laboratory	Wellcome Sanger Institute for the COVID-19 Genomics UK (COG-UK) Consortium	Donald Fraser et al	?	?	?
England/LSPA-2C8EB8F/2021	EPI_ISL_7302702	2021-11-22	Rosalind Franklin Laboratory	Wellcome Sanger Institute for the COVID-19 Genomics UK (COG-UK) Consortium	Donald Fraser et al	?	?	?
England/LSPA-2C8EBBC/2021	EPI_ISL_7302620	2021-11-25	Rosalind Franklin Laboratory	Wellcome Sanger Institute for the COVID-19 Genomics UK (COG-UK) Consortium	Donald Fraser et al	?	?	?
England/LSPA-2C8EC04/2021	EPI_ISL_7302839	2021-11-24	Rosalind Franklin Laboratory	Wellcome Sanger Institute for the COVID-19 Genomics UK (COG-UK) Consortium	Donald Fraser et al	?	?	?
England/LSPA-2C8EC31/2021	EPI_ISL_7302811	2021-11-24	Rosalind Franklin Laboratory	Wellcome Sanger Institute for the COVID-19 Genomics UK (COG-UK) Consortium	Donald Fraser et al	?	?	?
England/LSPA-2C8EC40/2021	EPI_ISL_7302715	2021-11-25	Rosalind Franklin Laboratory	Wellcome Sanger Institute for the COVID-19 Genomics UK (COG-UK) Consortium	Donald Fraser et al	?	?	?
England/LSPA-2C8EC5F/2021	EPI_ISL_7302371	2021-11-24	Rosalind Franklin Laboratory	Wellcome Sanger Institute for the COVID-19 Genomics UK (COG-UK) Consortium	Donald Fraser et al	?	?	?
England/LSPA-2C8EC6E/2021	EPI_ISL_7302752	2021-11-24	Rosalind Franklin Laboratory	Wellcome Sanger Institute for the COVID-19 Genomics UK (COG-UK) Consortium	Donald Fraser et al	?	?	?
England/LSPA-2C8EC7D/2021	EPI_ISL_7302607	2021-11-24	Rosalind Franklin Laboratory	Wellcome Sanger Institute for the COVID-19 Genomics UK (COG-UK) Consortium	Donald Fraser et al	?	?	?
England/LSPA-2C8EC8C/2021	EPI_ISL_7302406	2021-11-24	Rosalind Franklin Laboratory	Wellcome Sanger Institute for the COVID-19 Genomics UK (COG-UK) Consortium	Donald Fraser et al	?	?	?
England/LSPA-2C8ECB9/2021	EPI_ISL_7302891	2021-11-24	Rosalind Franklin Laboratory	Wellcome Sanger Institute for the COVID-19 Genomics UK (COG-UK) Consortium	Donald Fraser et al	?	?	?
England/LSPA-2C8ECC8/2021	EPI_ISL_7302596	2021-11-24	Rosalind Franklin Laboratory	Wellcome Sanger Institute for the COVID-19 Genomics UK (COG-UK) Consortium	Donald Fraser et al	?	?	?
England/LSPA-2C8ECD7/2021	EPI_ISL_7302340	2021-11-24	Rosalind Franklin Laboratory	Wellcome Sanger Institute for the COVID-19 Genomics UK (COG-UK) Consortium	Donald Fraser et al	?	?	?
England/LSPA-2C8ECF5/2021	EPI_ISL_7302983	2021-11-24	Rosalind Franklin Laboratory	Wellcome Sanger Institute for the COVID-19 Genomics UK (COG-UK) Consortium	Donald Fraser et al	?	?	?
England/LSPA-2C8ED6B/2021	EPI_ISL_7302420	2021-11-23	Rosalind Franklin Laboratory	Wellcome Sanger Institute for the COVID-19 Genomics UK (COG-UK) Consortium	Donald Fraser et al	?	?	?
England/LSPA-2C8ED7A/2021	EPI_ISL_7302800	2021-11-22	Rosalind Franklin Laboratory	Wellcome Sanger Institute for the COVID-19 Genomics UK (COG-UK) Consortium	Donald Fraser et al	?	?	?
England/LSPA-2C8ED98/2021	EPI_ISL_7302691	2021-11-24	Rosalind Franklin Laboratory	Wellcome Sanger Institute for the COVID-19 Genomics UK (COG-UK) Consortium	Donald Fraser et al	?	?	?
England/LSPA-2C8EDB6/2021	EPI_ISL_7302529	2021-11-24	Rosalind Franklin Laboratory	Wellcome Sanger Institute for the COVID-19 Genomics UK (COG-UK) Consortium	Donald Fraser et al	?	?	?
England/LSPA-2C8EE4A/2021	EPI_ISL_7302705	2021-11-24	Rosalind Franklin Laboratory	Wellcome Sanger Institute for the COVID-19 Genomics UK (COG-UK) Consortium	Donald Fraser et al	?	?	?
England/LSPA-2C8EE59/2021	EPI_ISL_7302935	2021-11-24	Rosalind Franklin Laboratory	Wellcome Sanger Institute for the COVID-19 Genomics UK (COG-UK) Consortium	Donald Fraser et al	?	?	?
England/LSPA-2C8EE77/2021	EPI_ISL_7302328	2021-11-25	Rosalind Franklin Laboratory	Wellcome Sanger Institute for the COVID-19 Genomics UK (COG-UK) Consortium	Donald Fraser et al	?	?	?
England/LSPA-2C8EEA4/2021	EPI_ISL_7302768	2021-11-24	Rosalind Franklin Laboratory	Wellcome Sanger Institute for the COVID-19 Genomics UK (COG-UK) Consortium	Donald Fraser et al	?	?	?
England/LSPA-2C8EED1/2021	EPI_ISL_7302559	2021-11-22	Rosalind Franklin Laboratory	Wellcome Sanger Institute for the COVID-19 Genomics UK (COG-UK) Consortium	Donald Fraser et al	?	?	?
England/LSPA-2C8EEE0/2021	EPI_ISL_7302973	2021-11-25	Rosalind Franklin Laboratory	Wellcome Sanger Institute for the COVID-19 Genomics UK (COG-UK) Consortium	Donald Fraser et al	?	?	?
England/LSPA-2C8EFCF/2021	EPI_ISL_7302894	2021-11-23	Rosalind Franklin Laboratory	Wellcome Sanger Institute for the COVID-19 Genomics UK (COG-UK) Consortium	Donald Fraser et al	?	?	?
England/LSPA-2C8EFED/2021	EPI_ISL_7302716	2021-11-24	Rosalind Franklin Laboratory	Wellcome Sanger Institute for the COVID-19 Genomics UK (COG-UK) Consortium	Donald Fraser et al	?	?	?
England/LSPA-2C8F09E/2021	EPI_ISL_7302787	2021-11-24	Rosalind Franklin Laboratory	Wellcome Sanger Institute for the COVID-19 Genomics UK (COG-UK) Consortium	Donald Fraser et al	?	?	?
England/LSPA-2C8F0DA/2021	EPI_ISL_7303012	2021-11-22	Rosalind Franklin Laboratory	Wellcome Sanger Institute for the COVID-19 Genomics UK (COG-UK) Consortium	Donald Fraser et al	?	?	?
England/LSPA-2C8F104/2021	EPI_ISL_7302954	2021-11-25	Rosalind Franklin Laboratory	Wellcome Sanger Institute for the COVID-19 Genomics UK (COG-UK) Consortium	Donald Fraser et al	?	?	?
England/LSPA-2C902FE/2021	EPI_ISL_7303210	2021-11-19	Rosalind Franklin Laboratory	Wellcome Sanger Institute for the COVID-19 Genomics UK (COG-UK) Consortium	Donald Fraser et al	?	?	?
England/LSPA-2C90319/2021	EPI_ISL_7303546	2021-11-24	Rosalind Franklin Laboratory	Wellcome Sanger Institute for the COVID-19 Genomics UK (COG-UK) Consortium	Donald Fraser et al	?	?	?
England/LSPA-2C90328/2021	EPI_ISL_7303439	2021-11-24	Rosalind Franklin Laboratory	Wellcome Sanger Institute for the COVID-19 Genomics UK (COG-UK) Consortium	Donald Fraser et al	?	?	?
England/LSPA-2C90355/2021	EPI_ISL_7303675	2021-11-24	Rosalind Franklin Laboratory	Wellcome Sanger Institute for the COVID-19 Genomics UK (COG-UK) Consortium	Donald Fraser et al	?	?	?
England/LSPA-2C90382/2021	EPI_ISL_7303371	2021-11-23	Rosalind Franklin Laboratory	Wellcome Sanger Institute for the COVID-19 Genomics UK (COG-UK) Consortium	Donald Fraser et al	?	?	?
England/LSPA-2C903A0/2021	EPI_ISL_7303527	2021-11-24	Rosalind Franklin Laboratory	Wellcome Sanger Institute for the COVID-19 Genomics UK (COG-UK) Consortium	Donald Fraser et al	?	?	?
England/LSPA-2C90425/2021	EPI_ISL_7303171	2021-11-24	Rosalind Franklin Laboratory	Wellcome Sanger Institute for the COVID-19 Genomics UK (COG-UK) Consortium	Donald Fraser et al	?	?	?
England/LSPA-2C9048F/2021	EPI_ISL_7303518	2021-11-24	Rosalind Franklin Laboratory	Wellcome Sanger Institute for the COVID-19 Genomics UK (COG-UK) Consortium	Donald Fraser et al	?	?	?
England/LSPA-2C904BC/2021	EPI_ISL_7303581	2021-11-24	Rosalind Franklin Laboratory	Wellcome Sanger Institute for the COVID-19 Genomics UK (COG-UK) Consortium	Donald Fraser et al	?	?	?
England/LSPA-2C904E9/2021	EPI_ISL_7303516	2021-11-24	Rosalind Franklin Laboratory	Wellcome Sanger Institute for the COVID-19 Genomics UK (COG-UK) Consortium	Donald Fraser et al	?	?	?
England/LSPA-2C90540/2021	EPI_ISL_7303147	2021-11-24	Rosalind Franklin Laboratory	Wellcome Sanger Institute for the COVID-19 Genomics UK (COG-UK) Consortium	Donald Fraser et al	?	?	?
England/LSPA-2C905F5/2021	EPI_ISL_7303125	2021-11-24	Rosalind Franklin Laboratory	Wellcome Sanger Institute for the COVID-19 Genomics UK (COG-UK) Consortium	Donald Fraser et al	?	?	?
England/LSPA-2C90601/2021	EPI_ISL_7303141	2021-11-24	Rosalind Franklin Laboratory	Wellcome Sanger Institute for the COVID-19 Genomics UK (COG-UK) Consortium	Donald Fraser et al	?	?	?
England/LSPA-2C9062F/2021	EPI_ISL_7303219	2021-11-23	Rosalind Franklin Laboratory	Wellcome Sanger Institute for the COVID-19 Genomics UK (COG-UK) Consortium	Donald Fraser et al	?	?	?
England/LSPA-2C906A7/2021	EPI_ISL_7303362	2021-11-23	Rosalind Franklin Laboratory	Wellcome Sanger Institute for the COVID-19 Genomics UK (COG-UK) Consortium	Donald Fraser et al	?	?	?
England/LSPA-2C906B6/2021	EPI_ISL_7303514	2021-11-24	Rosalind Franklin Laboratory	Wellcome Sanger Institute for the COVID-19 Genomics UK (COG-UK) Consortium	Donald Fraser et al	?	?	?
England/LSPA-2C9071D/2021	EPI_ISL_7303692	2021-11-24	Rosalind Franklin Laboratory	Wellcome Sanger Institute for the COVID-19 Genomics UK (COG-UK) Consortium	Donald Fraser et al	?	?	?
England/LSPA-2C90777/2021	EPI_ISL_7303517	2021-11-24	Rosalind Franklin Laboratory	Wellcome Sanger Institute for the COVID-19 Genomics UK (COG-UK) Consortium	Donald Fraser et al	?	?	?
England/LSPA-2C90829/2021	EPI_ISL_7303365	2021-11-24	Rosalind Franklin Laboratory	Wellcome Sanger Institute for the COVID-19 Genomics UK (COG-UK) Consortium	Donald Fraser et al	?	?	?
England/LSPA-2C90838/2021	EPI_ISL_7303077	2021-11-24	Rosalind Franklin Laboratory	Wellcome Sanger Institute for the COVID-19 Genomics UK (COG-UK) Consortium	Donald Fraser et al	?	?	?
England/LSPA-2C90883/2021	EPI_ISL_7303094	2021-11-24	Rosalind Franklin Laboratory	Wellcome Sanger Institute for the COVID-19 Genomics UK (COG-UK) Consortium	Donald Fraser et al	?	?	?
England/LSPA-2C91A40/2021	EPI_ISL_7303249	2021-11-25	Rosalind Franklin Laboratory	Wellcome Sanger Institute for the COVID-19 Genomics UK (COG-UK) Consortium	Donald Fraser et al	?	?	?
England/LSPA-2C91A6E/2021	EPI_ISL_7303409	2021-11-24	Rosalind Franklin Laboratory	Wellcome Sanger Institute for the COVID-19 Genomics UK (COG-UK) Consortium	Donald Fraser et al	?	?	?
England/LSPA-2C91A7D/2021	EPI_ISL_7303298	2021-11-29	Rosalind Franklin Laboratory	Wellcome Sanger Institute for the COVID-19 Genomics UK (COG-UK) Consortium	Donald Fraser et al	?	?	?
England/LSPA-2C91A9B/2021	EPI_ISL_7303218	2021-11-25	Rosalind Franklin Laboratory	Wellcome Sanger Institute for the COVID-19 Genomics UK (COG-UK) Consortium	Donald Fraser et al	?	?	?
England/LSPA-2C91AF5/2021	EPI_ISL_7303456	2021-11-25	Rosalind Franklin Laboratory	Wellcome Sanger Institute for the COVID-19 Genomics UK (COG-UK) Consortium	Donald Fraser et al	?	?	?
England/LSPA-2C91B4D/2021	EPI_ISL_7303623	2021-11-24	Rosalind Franklin Laboratory	Wellcome Sanger Institute for the COVID-19 Genomics UK (COG-UK) Consortium	Donald Fraser et al	?	?	?
England/LSPA-2C91BA7/2021	EPI_ISL_7303438	2021-11-25	Rosalind Franklin Laboratory	Wellcome Sanger Institute for the COVID-19 Genomics UK (COG-UK) Consortium	Donald Fraser et al	?	?	?
England/LSPA-2C91C2C/2021	EPI_ISL_7303177	2021-11-29	Rosalind Franklin Laboratory	Wellcome Sanger Institute for the COVID-19 Genomics UK (COG-UK) Consortium	Donald Fraser et al	?	?	?
England/LSPA-2C91C3B/2021	EPI_ISL_7303140	2021-11-25	Rosalind Franklin Laboratory	Wellcome Sanger Institute for the COVID-19 Genomics UK (COG-UK) Consortium	Donald Fraser et al	?	?	?
England/LSPA-2C91C68/2021	EPI_ISL_7303502	2021-11-25	Rosalind Franklin Laboratory	Wellcome Sanger Institute for the COVID-19 Genomics UK (COG-UK) Consortium	Donald Fraser et al	?	?	?
England/LSPA-2C91C77/2021	EPI_ISL_7303677	2021-11-25	Rosalind Franklin Laboratory	Wellcome Sanger Institute for the COVID-19 Genomics UK (COG-UK) Consortium	Donald Fraser et al	?	?	?
England/LSPA-2C91CB3/2021	EPI_ISL_7303377	2021-11-24	Rosalind Franklin Laboratory	Wellcome Sanger Institute for the COVID-19 Genomics UK (COG-UK) Consortium	Donald Fraser et al	?	?	?
England/LSPA-2C91CD1/2021	EPI_ISL_7303485	2021-11-29	Rosalind Franklin Laboratory	Wellcome Sanger Institute for the COVID-19 Genomics UK (COG-UK) Consortium	Donald Fraser et al	?	?	?
England/LSPA-2C91D74/2021	EPI_ISL_7303373	2021-11-25	Rosalind Franklin Laboratory	Wellcome Sanger Institute for the COVID-19 Genomics UK (COG-UK) Consortium	Donald Fraser et al	?	?	?
England/LSPA-2C91D83/2021	EPI_ISL_7303444	2021-11-29	Rosalind Franklin Laboratory	Wellcome Sanger Institute for the COVID-19 Genomics UK (COG-UK) Consortium	Donald Fraser et al	?	?	?
England/LSPA-2C91DA1/2021	EPI_ISL_7303408	2021-11-25	Rosalind Franklin Laboratory	Wellcome Sanger Institute for the COVID-19 Genomics UK (COG-UK) Consortium	Donald Fraser et al	?	?	?
England/LSPA-2CFCDC2/2021	EPI_ISL_7536155	2021-11-29	Rosalind Franklin Laboratory	Wellcome Sanger Institute for the COVID-19 Genomics UK (COG-UK) Consortium	Donald Fraser et al	?	?	?
England/LSPA-2CFCE29/2021	EPI_ISL_7535739	2021-11-30	Rosalind Franklin Laboratory	Wellcome Sanger Institute for the COVID-19 Genomics UK (COG-UK) Consortium	Donald Fraser et al	?	?	?
England/LSPA-2CFCE65/2021	EPI_ISL_7536195	2021-11-30	Rosalind Franklin Laboratory	Wellcome Sanger Institute for the COVID-19 Genomics UK (COG-UK) Consortium	Donald Fraser et al	?	?	?
England/LSPA-2CFCEB0/2021	EPI_ISL_7536264	2021-11-30	Rosalind Franklin Laboratory	Wellcome Sanger Institute for the COVID-19 Genomics UK (COG-UK) Consortium	Donald Fraser et al	?	?	?
England/LSPA-2CFCF17/2021	EPI_ISL_7536091	2021-12-01	Rosalind Franklin Laboratory	Wellcome Sanger Institute for the COVID-19 Genomics UK (COG-UK) Consortium	Donald Fraser et al	?	?	?
England/LSPA-2CFCF26/2021	EPI_ISL_7536150	2021-12-01	Rosalind Franklin Laboratory	Wellcome Sanger Institute for the COVID-19 Genomics UK (COG-UK) Consortium	Donald Fraser et al	?	?	?
England/LSPA-2CFCF44/2021	EPI_ISL_7536252	2021-12-01	Rosalind Franklin Laboratory	Wellcome Sanger Institute for the COVID-19 Genomics UK (COG-UK) Consortium	Donald Fraser et al	?	?	?
England/LSPA-2CFCF9F/2021	EPI_ISL_7535797	2021-11-30	Rosalind Franklin Laboratory	Wellcome Sanger Institute for the COVID-19 Genomics UK (COG-UK) Consortium	Donald Fraser et al	?	?	?
England/LSPA-2CFCFDB/2021	EPI_ISL_7536226	2021-11-30	Rosalind Franklin Laboratory	Wellcome Sanger Institute for the COVID-19 Genomics UK (COG-UK) Consortium	Donald Fraser et al	?	?	?
England/LSPA-2CFCFEA/2021	EPI_ISL_7536175	2021-11-30	Rosalind Franklin Laboratory	Wellcome Sanger Institute for the COVID-19 Genomics UK (COG-UK) Consortium	Donald Fraser et al	?	?	?
England/LSPA-2CFD031/2021	EPI_ISL_7536182	2021-12-01	Rosalind Franklin Laboratory	Wellcome Sanger Institute for the COVID-19 Genomics UK (COG-UK) Consortium	Donald Fraser et al	?	?	?
England/LSPA-2CFD09B/2021	EPI_ISL_7536329	2021-12-01	Rosalind Franklin Laboratory	Wellcome Sanger Institute for the COVID-19 Genomics UK (COG-UK) Consortium	Donald Fraser et al	?	?	?
England/LSPA-2CFD0AA/2021	EPI_ISL_7536183	2021-11-30	Rosalind Franklin Laboratory	Wellcome Sanger Institute for the COVID-19 Genomics UK (COG-UK) Consortium	Donald Fraser et al	?	?	?
England/LSPA-2CFD0D7/2021	EPI_ISL_7536333	2021-12-01	Rosalind Franklin Laboratory	Wellcome Sanger Institute for the COVID-19 Genomics UK (COG-UK) Consortium	Donald Fraser et al	?	?	?
England/LSPA-2CFD110/2021	EPI_ISL_7535799	2021-11-29	Rosalind Franklin Laboratory	Wellcome Sanger Institute for the COVID-19 Genomics UK (COG-UK) Consortium	Donald Fraser et al	?	?	?
England/LSPA-2CFD15C/2021	EPI_ISL_7536045	2021-11-30	Rosalind Franklin Laboratory	Wellcome Sanger Institute for the COVID-19 Genomics UK (COG-UK) Consortium	Donald Fraser et al	?	?	?
England/LSPA-2CFD189/2021	EPI_ISL_7536294	2021-11-30	Rosalind Franklin Laboratory	Wellcome Sanger Institute for the COVID-19 Genomics UK (COG-UK) Consortium	Donald Fraser et al	?	?	?
England/LSPA-2CFD1B6/2021	EPI_ISL_7535842	2021-11-30	Rosalind Franklin Laboratory	Wellcome Sanger Institute for the COVID-19 Genomics UK (COG-UK) Consortium	Donald Fraser et al	?	?	?
England/LSPA-2CFD1F2/2021	EPI_ISL_7535929	2021-11-30	Rosalind Franklin Laboratory	Wellcome Sanger Institute for the COVID-19 Genomics UK (COG-UK) Consortium	Donald Fraser et al	?	?	?
England/LSPA-2CFD24A/2021	EPI_ISL_7536227	2021-11-29	Rosalind Franklin Laboratory	Wellcome Sanger Institute for the COVID-19 Genomics UK (COG-UK) Consortium	Donald Fraser et al	?	?	?
England/LSPA-2CFD268/2021	EPI_ISL_7535868	2021-11-30	Rosalind Franklin Laboratory	Wellcome Sanger Institute for the COVID-19 Genomics UK (COG-UK) Consortium	Donald Fraser et al	?	?	?
England/LSPA-2CFD2A4/2021	EPI_ISL_7535851	2021-12-01	Rosalind Franklin Laboratory	Wellcome Sanger Institute for the COVID-19 Genomics UK (COG-UK) Consortium	Donald Fraser et al	?	?	?
England/LSPA-2CFD2E0/2021	EPI_ISL_7536224	2021-11-30	Rosalind Franklin Laboratory	Wellcome Sanger Institute for the COVID-19 Genomics UK (COG-UK) Consortium	Donald Fraser et al	?	?	?
England/LSPA-2CFD30B/2021	EPI_ISL_7536197	2021-11-30	Rosalind Franklin Laboratory	Wellcome Sanger Institute for the COVID-19 Genomics UK (COG-UK) Consortium	Donald Fraser et al	?	?	?
England/LSPA-2CFD329/2021	EPI_ISL_7536245	2021-11-30	Rosalind Franklin Laboratory	Wellcome Sanger Institute for the COVID-19 Genomics UK (COG-UK) Consortium	Donald Fraser et al	?	?	?
England/LSPA-2CFD356/2021	EPI_ISL_7535953	2021-11-30	Rosalind Franklin Laboratory	Wellcome Sanger Institute for the COVID-19 Genomics UK (COG-UK) Consortium	Donald Fraser et al	?	?	?
England/LSPA-2CFD383/2021	EPI_ISL_7536225	2021-11-30	Rosalind Franklin Laboratory	Wellcome Sanger Institute for the COVID-19 Genomics UK (COG-UK) Consortium	Donald Fraser et al	?	?	?
England/LSPA-2CFFD56/2021	EPI_ISL_7485172	2021-12-01	Rosalind Franklin Laboratory	Wellcome Sanger Institute for the COVID-19 Genomics UK (COG-UK) Consortium	Donald Fraser et al	?	?	?
England/LSPA-2CFFD83/2021	EPI_ISL_7485610	2021-12-01	Rosalind Franklin Laboratory	Wellcome Sanger Institute for the COVID-19 Genomics UK (COG-UK) Consortium	Donald Fraser et al	?	?	?
England/LSPA-2CFFD92/2021	EPI_ISL_7485523	2021-12-01	Rosalind Franklin Laboratory	Wellcome Sanger Institute for the COVID-19 Genomics UK (COG-UK) Consortium	Donald Fraser et al	?	?	?
England/LSPA-2CFFDA1/2021	EPI_ISL_7485812	2021-11-30	Rosalind Franklin Laboratory	Wellcome Sanger Institute for the COVID-19 Genomics UK (COG-UK) Consortium	Donald Fraser et al	?	?	?
England/LSPA-2CFFDB0/2021	EPI_ISL_7485059	2021-11-30	Rosalind Franklin Laboratory	Wellcome Sanger Institute for the COVID-19 Genomics UK (COG-UK) Consortium	Donald Fraser et al	?	?	?
England/LSPA-2CFFE08/2021	EPI_ISL_7485735	2021-11-30	Rosalind Franklin Laboratory	Wellcome Sanger Institute for the COVID-19 Genomics UK (COG-UK) Consortium	Donald Fraser et al	?	?	?
England/LSPA-2CFFE53/2021	EPI_ISL_7485124	2021-12-01	Rosalind Franklin Laboratory	Wellcome Sanger Institute for the COVID-19 Genomics UK (COG-UK) Consortium	Donald Fraser et al	?	?	?
England/LSPA-2CFFE62/2021	EPI_ISL_7485606	2021-12-01	Rosalind Franklin Laboratory	Wellcome Sanger Institute for the COVID-19 Genomics UK (COG-UK) Consortium	Donald Fraser et al	?	?	?
England/LSPA-2CFFEF9/2021	EPI_ISL_7485648	2021-12-01	Rosalind Franklin Laboratory	Wellcome Sanger Institute for the COVID-19 Genomics UK (COG-UK) Consortium	Donald Fraser et al	?	?	?
England/LSPA-2CFFF23/2021	EPI_ISL_7484969	2021-12-01	Rosalind Franklin Laboratory	Wellcome Sanger Institute for the COVID-19 Genomics UK (COG-UK) Consortium	Donald Fraser et al	?	?	?
England/LSPA-2CFFF41/2021	EPI_ISL_7485616	2021-12-01	Rosalind Franklin Laboratory	Wellcome Sanger Institute for the COVID-19 Genomics UK (COG-UK) Consortium	Donald Fraser et al	?	?	?
England/LSPA-2CFFF8D/2021	EPI_ISL_7485101	2021-12-01	Rosalind Franklin Laboratory	Wellcome Sanger Institute for the COVID-19 Genomics UK (COG-UK) Consortium	Donald Fraser et al	?	?	?
England/LSPA-2CFFFBA/2021	EPI_ISL_7485136	2021-11-29	Rosalind Franklin Laboratory	Wellcome Sanger Institute for the COVID-19 Genomics UK (COG-UK) Consortium	Donald Fraser et al	?	?	?
England/LSPA-2CFFFD8/2021	EPI_ISL_7485623	2021-12-01	Rosalind Franklin Laboratory	Wellcome Sanger Institute for the COVID-19 Genomics UK (COG-UK) Consortium	Donald Fraser et al	?	?	?
England/LSPA-2CFFFE7/2021	EPI_ISL_7485472	2021-12-01	Rosalind Franklin Laboratory	Wellcome Sanger Institute for the COVID-19 Genomics UK (COG-UK) Consortium	Donald Fraser et al	?	?	?
England/LSPA-2D000EF/2021	EPI_ISL_7484958	2021-12-01	Rosalind Franklin Laboratory	Wellcome Sanger Institute for the COVID-19 Genomics UK (COG-UK) Consortium	Donald Fraser et al	?	?	?
England/LSPA-2D18C4A/2021	EPI_ISL_7518159	2021-11-29	Rosalind Franklin Laboratory	Wellcome Sanger Institute for the COVID-19 Genomics UK (COG-UK) Consortium	Donald Fraser et al	?	?	?
England/LSPA-2D18C86/2021	EPI_ISL_7518193	2021-11-29	Rosalind Franklin Laboratory	Wellcome Sanger Institute for the COVID-19 Genomics UK (COG-UK) Consortium	Donald Fraser et al	?	?	?
England/LSPA-2D18D0B/2021	EPI_ISL_7517825	2021-11-29	Rosalind Franklin Laboratory	Wellcome Sanger Institute for the COVID-19 Genomics UK (COG-UK) Consortium	Donald Fraser et al	?	?	?
England/LSPA-2D18D47/2021	EPI_ISL_7517452	2021-11-29	Rosalind Franklin Laboratory	Wellcome Sanger Institute for the COVID-19 Genomics UK (COG-UK) Consortium	Donald Fraser et al	?	?	?
England/LSPA-2D18D92/2021	EPI_ISL_7518614	2021-11-28	Rosalind Franklin Laboratory	Wellcome Sanger Institute for the COVID-19 Genomics UK (COG-UK) Consortium	Donald Fraser et al	?	?	?
England/LSPA-2D18DA1/2021	EPI_ISL_7518631	2021-11-29	Rosalind Franklin Laboratory	Wellcome Sanger Institute for the COVID-19 Genomics UK (COG-UK) Consortium	Donald Fraser et al	?	?	?
England/LSPA-2D18DED/2021	EPI_ISL_7518345	2021-11-29	Rosalind Franklin Laboratory	Wellcome Sanger Institute for the COVID-19 Genomics UK (COG-UK) Consortium	Donald Fraser et al	?	?	?
England/LSPA-2D18E17/2021	EPI_ISL_7517085	2021-11-29	Rosalind Franklin Laboratory	Wellcome Sanger Institute for the COVID-19 Genomics UK (COG-UK) Consortium	Donald Fraser et al	?	?	?
England/LSPA-2D18E53/2021	EPI_ISL_7518281	2021-11-28	Rosalind Franklin Laboratory	Wellcome Sanger Institute for the COVID-19 Genomics UK (COG-UK) Consortium	Donald Fraser et al	?	?	?
England/LSPA-2D18E71/2021	EPI_ISL_7517748	2021-11-28	Rosalind Franklin Laboratory	Wellcome Sanger Institute for the COVID-19 Genomics UK (COG-UK) Consortium	Donald Fraser et al	?	?	?
England/LSPA-2D18E80/2021	EPI_ISL_7517697	2021-11-29	Rosalind Franklin Laboratory	Wellcome Sanger Institute for the COVID-19 Genomics UK (COG-UK) Consortium	Donald Fraser et al	?	?	?
England/LSPA-2D18ECC/2021	EPI_ISL_7517546	2021-11-29	Rosalind Franklin Laboratory	Wellcome Sanger Institute for the COVID-19 Genomics UK (COG-UK) Consortium	Donald Fraser et al	?	?	?
England/LSPA-2D18F14/2021	EPI_ISL_7517380	2021-11-29	Rosalind Franklin Laboratory	Wellcome Sanger Institute for the COVID-19 Genomics UK (COG-UK) Consortium	Donald Fraser et al	?	?	?
England/LSPA-2D18F50/2021	EPI_ISL_7518379	2021-11-29	Rosalind Franklin Laboratory	Wellcome Sanger Institute for the COVID-19 Genomics UK (COG-UK) Consortium	Donald Fraser et al	?	?	?
England/LSPA-2D18F7E/2021	EPI_ISL_7518620	2021-11-29	Rosalind Franklin Laboratory	Wellcome Sanger Institute for the COVID-19 Genomics UK (COG-UK) Consortium	Donald Fraser et al	?	?	?
England/LSPA-2D18F8D/2021	EPI_ISL_7518449	2021-11-29	Rosalind Franklin Laboratory	Wellcome Sanger Institute for the COVID-19 Genomics UK (COG-UK) Consortium	Donald Fraser et al	?	?	?
England/LSPA-2D18F9C/2021	EPI_ISL_7517767	2021-11-27	Rosalind Franklin Laboratory	Wellcome Sanger Institute for the COVID-19 Genomics UK (COG-UK) Consortium	Donald Fraser et al	?	?	?
England/LSPA-2D19001/2021	EPI_ISL_7517677	2021-11-27	Rosalind Franklin Laboratory	Wellcome Sanger Institute for the COVID-19 Genomics UK (COG-UK) Consortium	Donald Fraser et al	?	?	?
England/LSPA-2D1906B/2021	EPI_ISL_7517817	2021-11-29	Rosalind Franklin Laboratory	Wellcome Sanger Institute for the COVID-19 Genomics UK (COG-UK) Consortium	Donald Fraser et al	?	?	?
England/LSPA-2D19098/2021	EPI_ISL_7518667	2021-11-29	Rosalind Franklin Laboratory	Wellcome Sanger Institute for the COVID-19 Genomics UK (COG-UK) Consortium	Donald Fraser et al	?	?	?
England/LSPA-2D190D4/2021	EPI_ISL_7518714	2021-11-27	Rosalind Franklin Laboratory	Wellcome Sanger Institute for the COVID-19 Genomics UK (COG-UK) Consortium	Donald Fraser et al	?	?	?
England/LSPA-2D190F2/2021	EPI_ISL_7517572	2021-11-27	Rosalind Franklin Laboratory	Wellcome Sanger Institute for the COVID-19 Genomics UK (COG-UK) Consortium	Donald Fraser et al	?	?	?
England/LSPA-2D1911D/2021	EPI_ISL_7517475	2021-11-27	Rosalind Franklin Laboratory	Wellcome Sanger Institute for the COVID-19 Genomics UK (COG-UK) Consortium	Donald Fraser et al	?	?	?
England/LSPA-2D1913B/2021	EPI_ISL_7517444	2021-11-27	Rosalind Franklin Laboratory	Wellcome Sanger Institute for the COVID-19 Genomics UK (COG-UK) Consortium	Donald Fraser et al	?	?	?
England/LSPA-2D19159/2021	EPI_ISL_7518519	2021-11-29	Rosalind Franklin Laboratory	Wellcome Sanger Institute for the COVID-19 Genomics UK (COG-UK) Consortium	Donald Fraser et al	?	?	?
England/LSPA-2D191C2/2021	EPI_ISL_7518760	2021-11-29	Rosalind Franklin Laboratory	Wellcome Sanger Institute for the COVID-19 Genomics UK (COG-UK) Consortium	Donald Fraser et al	?	?	?
England/LSPA-2D1920B/2021	EPI_ISL_7518119	2021-11-29	Rosalind Franklin Laboratory	Wellcome Sanger Institute for the COVID-19 Genomics UK (COG-UK) Consortium	Donald Fraser et al	?	?	?
England/LSPA-2D1921A/2021	EPI_ISL_7518235	2021-11-29	Rosalind Franklin Laboratory	Wellcome Sanger Institute for the COVID-19 Genomics UK (COG-UK) Consortium	Donald Fraser et al	?	?	?
England/LSPA-2D19DEC/2021	EPI_ISL_7519460	2021-11-28	Rosalind Franklin Laboratory	Wellcome Sanger Institute for the COVID-19 Genomics UK (COG-UK) Consortium	Donald Fraser et al	?	?	?
England/LSPA-2D19E16/2021	EPI_ISL_7519141	2021-11-29	Rosalind Franklin Laboratory	Wellcome Sanger Institute for the COVID-19 Genomics UK (COG-UK) Consortium	Donald Fraser et al	?	?	?
England/LSPA-2D19E61/2021	EPI_ISL_7520355	2021-11-27	Rosalind Franklin Laboratory	Wellcome Sanger Institute for the COVID-19 Genomics UK (COG-UK) Consortium	Donald Fraser et al	?	?	?
England/LSPA-2D19ECB/2021	EPI_ISL_7519114	2021-11-29	Rosalind Franklin Laboratory	Wellcome Sanger Institute for the COVID-19 Genomics UK (COG-UK) Consortium	Donald Fraser et al	?	?	?
England/LSPA-2D19EDA/2021	EPI_ISL_7520459	2021-11-29	Rosalind Franklin Laboratory	Wellcome Sanger Institute for the COVID-19 Genomics UK (COG-UK) Consortium	Donald Fraser et al	?	?	?
England/LSPA-2D19EE9/2021	EPI_ISL_7519017	2021-11-29	Rosalind Franklin Laboratory	Wellcome Sanger Institute for the COVID-19 Genomics UK (COG-UK) Consortium	Donald Fraser et al	?	?	?
England/LSPA-2D19EF8/2021	EPI_ISL_7519351	2021-11-29	Rosalind Franklin Laboratory	Wellcome Sanger Institute for the COVID-19 Genomics UK (COG-UK) Consortium	Donald Fraser et al	?	?	?
England/LSPA-2D19F04/2021	EPI_ISL_7519924	2021-11-29	Rosalind Franklin Laboratory	Wellcome Sanger Institute for the COVID-19 Genomics UK (COG-UK) Consortium	Donald Fraser et al	?	?	?
England/LSPA-2D19F22/2021	EPI_ISL_7519497	2021-11-28	Rosalind Franklin Laboratory	Wellcome Sanger Institute for the COVID-19 Genomics UK (COG-UK) Consortium	Donald Fraser et al	?	?	?
England/LSPA-2D1A03D/2021	EPI_ISL_7518852	2021-11-29	Rosalind Franklin Laboratory	Wellcome Sanger Institute for the COVID-19 Genomics UK (COG-UK) Consortium	Donald Fraser et al	?	?	?
England/LSPA-2D1A05B/2021	EPI_ISL_7519075	2021-11-29	Rosalind Franklin Laboratory	Wellcome Sanger Institute for the COVID-19 Genomics UK (COG-UK) Consortium	Donald Fraser et al	?	?	?
England/LSPA-2D1A0B5/2021	EPI_ISL_7519236	2021-11-29	Rosalind Franklin Laboratory	Wellcome Sanger Institute for the COVID-19 Genomics UK (COG-UK) Consortium	Donald Fraser et al	?	?	?
England/LSPA-2D1A0E2/2021	EPI_ISL_7519262	2021-11-29	Rosalind Franklin Laboratory	Wellcome Sanger Institute for the COVID-19 Genomics UK (COG-UK) Consortium	Donald Fraser et al	?	?	?
England/LSPA-2D1A11C/2021	EPI_ISL_7519377	2021-11-29	Rosalind Franklin Laboratory	Wellcome Sanger Institute for the COVID-19 Genomics UK (COG-UK) Consortium	Donald Fraser et al	?	?	?
England/LSPA-2D1A149/2021	EPI_ISL_7520203	2021-11-29	Rosalind Franklin Laboratory	Wellcome Sanger Institute for the COVID-19 Genomics UK (COG-UK) Consortium	Donald Fraser et al	?	?	?
England/LSPA-2D1A167/2021	EPI_ISL_7519365	2021-11-29	Rosalind Franklin Laboratory	Wellcome Sanger Institute for the COVID-19 Genomics UK (COG-UK) Consortium	Donald Fraser et al	?	?	?
England/LSPA-2D1A185/2021	EPI_ISL_7519505	2021-11-29	Rosalind Franklin Laboratory	Wellcome Sanger Institute for the COVID-19 Genomics UK (COG-UK) Consortium	Donald Fraser et al	?	?	?
England/LSPA-2D1A1C1/2021	EPI_ISL_7520225	2021-11-29	Rosalind Franklin Laboratory	Wellcome Sanger Institute for the COVID-19 Genomics UK (COG-UK) Consortium	Donald Fraser et al	?	?	?
England/LSPA-2D1A1D0/2021	EPI_ISL_7520186	2021-11-29	Rosalind Franklin Laboratory	Wellcome Sanger Institute for the COVID-19 Genomics UK (COG-UK) Consortium	Donald Fraser et al	?	?	?
England/LSPA-2D1A20A/2021	EPI_ISL_7519658	2021-11-29	Rosalind Franklin Laboratory	Wellcome Sanger Institute for the COVID-19 Genomics UK (COG-UK) Consortium	Donald Fraser et al	?	?	?
England/LSPA-2D1A228/2021	EPI_ISL_7519438	2021-11-29	Rosalind Franklin Laboratory	Wellcome Sanger Institute for the COVID-19 Genomics UK (COG-UK) Consortium	Donald Fraser et al	?	?	?
England/LSPA-2D1A237/2021	EPI_ISL_7519124	2021-11-29	Rosalind Franklin Laboratory	Wellcome Sanger Institute for the COVID-19 Genomics UK (COG-UK) Consortium	Donald Fraser et al	?	?	?
England/LSPA-2D1A2FB/2021	EPI_ISL_7518844	2021-11-29	Rosalind Franklin Laboratory	Wellcome Sanger Institute for the COVID-19 Genomics UK (COG-UK) Consortium	Donald Fraser et al	?	?	?
England/LSPA-2D1A307/2021	EPI_ISL_7519748	2021-11-29	Rosalind Franklin Laboratory	Wellcome Sanger Institute for the COVID-19 Genomics UK (COG-UK) Consortium	Donald Fraser et al	?	?	?
England/LSPA-2D1A370/2021	EPI_ISL_7519722	2021-11-27	Rosalind Franklin Laboratory	Wellcome Sanger Institute for the COVID-19 Genomics UK (COG-UK) Consortium	Donald Fraser et al	?	?	?
England/LSPA-2D1C138/2021	EPI_ISL_7536322	2021-11-30	Rosalind Franklin Laboratory	Wellcome Sanger Institute for the COVID-19 Genomics UK (COG-UK) Consortium	Donald Fraser et al	?	?	?
England/LSPA-2D1C165/2021	EPI_ISL_7535867	2021-11-30	Rosalind Franklin Laboratory	Wellcome Sanger Institute for the COVID-19 Genomics UK (COG-UK) Consortium	Donald Fraser et al	?	?	?
England/LSPA-2D1C183/2021	EPI_ISL_7535772	2021-11-30	Rosalind Franklin Laboratory	Wellcome Sanger Institute for the COVID-19 Genomics UK (COG-UK) Consortium	Donald Fraser et al	?	?	?
England/LSPA-2D1C1FC/2021	EPI_ISL_7536044	2021-11-30	Rosalind Franklin Laboratory	Wellcome Sanger Institute for the COVID-19 Genomics UK (COG-UK) Consortium	Donald Fraser et al	?	?	?
England/LSPA-2D1C208/2021	EPI_ISL_7536332	2021-11-30	Rosalind Franklin Laboratory	Wellcome Sanger Institute for the COVID-19 Genomics UK (COG-UK) Consortium	Donald Fraser et al	?	?	?
England/LSPA-2D1C226/2021	EPI_ISL_7536030	2021-11-30	Rosalind Franklin Laboratory	Wellcome Sanger Institute for the COVID-19 Genomics UK (COG-UK) Consortium	Donald Fraser et al	?	?	?
England/LSPA-2D1C280/2021	EPI_ISL_7536174	2021-11-30	Rosalind Franklin Laboratory	Wellcome Sanger Institute for the COVID-19 Genomics UK (COG-UK) Consortium	Donald Fraser et al	?	?	?
England/LSPA-2D1C2EA/2021	EPI_ISL_7535841	2021-11-30	Rosalind Franklin Laboratory	Wellcome Sanger Institute for the COVID-19 Genomics UK (COG-UK) Consortium	Donald Fraser et al	?	?	?
England/LSPA-2D1C323/2021	EPI_ISL_7535928	2021-11-30	Rosalind Franklin Laboratory	Wellcome Sanger Institute for the COVID-19 Genomics UK (COG-UK) Consortium	Donald Fraser et al	?	?	?
England/LSPA-2D1C36F/2021	EPI_ISL_7536079	2021-11-30	Rosalind Franklin Laboratory	Wellcome Sanger Institute for the COVID-19 Genomics UK (COG-UK) Consortium	Donald Fraser et al	?	?	?
England/LSPA-2D1C44E/2021	EPI_ISL_7535984	2021-11-29	Rosalind Franklin Laboratory	Wellcome Sanger Institute for the COVID-19 Genomics UK (COG-UK) Consortium	Donald Fraser et al	?	?	?
England/LSPA-2D1C499/2021	EPI_ISL_7535726	2021-11-30	Rosalind Franklin Laboratory	Wellcome Sanger Institute for the COVID-19 Genomics UK (COG-UK) Consortium	Donald Fraser et al	?	?	?
England/LSPA-2D1C4B7/2021	EPI_ISL_7535728	2021-11-29	Rosalind Franklin Laboratory	Wellcome Sanger Institute for the COVID-19 Genomics UK (COG-UK) Consortium	Donald Fraser et al	?	?	?
England/LSPA-2D1C52D/2021	EPI_ISL_7536037	2021-11-30	Rosalind Franklin Laboratory	Wellcome Sanger Institute for the COVID-19 Genomics UK (COG-UK) Consortium	Donald Fraser et al	?	?	?
England/LSPA-2D1C53C/2021	EPI_ISL_7536176	2021-11-30	Rosalind Franklin Laboratory	Wellcome Sanger Institute for the COVID-19 Genomics UK (COG-UK) Consortium	Donald Fraser et al	?	?	?
England/LSPA-2D1C55A/2021	EPI_ISL_7536278	2021-11-30	Rosalind Franklin Laboratory	Wellcome Sanger Institute for the COVID-19 Genomics UK (COG-UK) Consortium	Donald Fraser et al	?	?	?
England/LSPA-2D1C569/2021	EPI_ISL_7535884	2021-11-30	Rosalind Franklin Laboratory	Wellcome Sanger Institute for the COVID-19 Genomics UK (COG-UK) Consortium	Donald Fraser et al	?	?	?
England/LSPA-2D1C578/2021	EPI_ISL_7536041	2021-11-30	Rosalind Franklin Laboratory	Wellcome Sanger Institute for the COVID-19 Genomics UK (COG-UK) Consortium	Donald Fraser et al	?	?	?
England/LSPA-2D1C648/2021	EPI_ISL_7536337	2021-11-30	Rosalind Franklin Laboratory	Wellcome Sanger Institute for the COVID-19 Genomics UK (COG-UK) Consortium	Donald Fraser et al	?	?	?
England/LSPA-2D1C6A2/2021	EPI_ISL_7536282	2021-11-29	Rosalind Franklin Laboratory	Wellcome Sanger Institute for the COVID-19 Genomics UK (COG-UK) Consortium	Donald Fraser et al	?	?	?
England/LSPA-2D1C6B1/2021	EPI_ISL_7536099	2021-11-30	Rosalind Franklin Laboratory	Wellcome Sanger Institute for the COVID-19 Genomics UK (COG-UK) Consortium	Donald Fraser et al	?	?	?
England/LSPA-2D1C6C0/2021	EPI_ISL_7536258	2021-11-30	Rosalind Franklin Laboratory	Wellcome Sanger Institute for the COVID-19 Genomics UK (COG-UK) Consortium	Donald Fraser et al	?	?	?
England/LSPA-2D1C6EE/2021	EPI_ISL_7535798	2021-11-30	Rosalind Franklin Laboratory	Wellcome Sanger Institute for the COVID-19 Genomics UK (COG-UK) Consortium	Donald Fraser et al	?	?	?
England/LSPA-2D1C6FD/2021	EPI_ISL_7536360	2021-11-30	Rosalind Franklin Laboratory	Wellcome Sanger Institute for the COVID-19 Genomics UK (COG-UK) Consortium	Donald Fraser et al	?	?	?
England/LSPA-2D84B97/2021	EPI_ISL_7656258	2021-12-05	Rosalind Franklin Laboratory	Wellcome Sanger Institute for the COVID-19 Genomics UK (COG-UK) Consortium	Donald Fraser et al	?	?	?
England/LSPA-2D84BE2/2021	EPI_ISL_7656088	2021-12-04	Rosalind Franklin Laboratory	Wellcome Sanger Institute for the COVID-19 Genomics UK (COG-UK) Consortium	Donald Fraser et al	?	?	?
England/LSPA-2D84C2B/2021	EPI_ISL_7656153	2021-12-05	Rosalind Franklin Laboratory	Wellcome Sanger Institute for the COVID-19 Genomics UK (COG-UK) Consortium	Donald Fraser et al	?	?	?
England/LSPA-2D84CC1/2021	EPI_ISL_7656022	2021-12-05	Rosalind Franklin Laboratory	Wellcome Sanger Institute for the COVID-19 Genomics UK (COG-UK) Consortium	Donald Fraser et al	?	?	?
England/LSPA-2D84CD0/2021	EPI_ISL_7656146	2021-12-05	Rosalind Franklin Laboratory	Wellcome Sanger Institute for the COVID-19 Genomics UK (COG-UK) Consortium	Donald Fraser et al	?	?	?
England/LSPA-2D84D19/2021	EPI_ISL_7656059	2021-12-05	Rosalind Franklin Laboratory	Wellcome Sanger Institute for the COVID-19 Genomics UK (COG-UK) Consortium	Donald Fraser et al	?	?	?
England/LSPA-2D84DCE/2021	EPI_ISL_7656043	2021-12-05	Rosalind Franklin Laboratory	Wellcome Sanger Institute for the COVID-19 Genomics UK (COG-UK) Consortium	Donald Fraser et al	?	?	?
England/LSPA-2D84DFB/2021	EPI_ISL_7655963	2021-12-04	Rosalind Franklin Laboratory	Wellcome Sanger Institute for the COVID-19 Genomics UK (COG-UK) Consortium	Donald Fraser et al	?	?	?
England/LSPA-2D84E34/2021	EPI_ISL_7656071	2021-12-04	Rosalind Franklin Laboratory	Wellcome Sanger Institute for the COVID-19 Genomics UK (COG-UK) Consortium	Donald Fraser et al	?	?	?
England/LSPA-2D84E52/2021	EPI_ISL_7656054	2021-12-05	Rosalind Franklin Laboratory	Wellcome Sanger Institute for the COVID-19 Genomics UK (COG-UK) Consortium	Donald Fraser et al	?	?	?
England/LSPA-2D84E61/2021	EPI_ISL_7656193	2021-12-05	Rosalind Franklin Laboratory	Wellcome Sanger Institute for the COVID-19 Genomics UK (COG-UK) Consortium	Donald Fraser et al	?	?	?
England/LSPA-2D84EF8/2021	EPI_ISL_7656094	2021-12-05	Rosalind Franklin Laboratory	Wellcome Sanger Institute for the COVID-19 Genomics UK (COG-UK) Consortium	Donald Fraser et al	?	?	?
England/LSPA-2D84F22/2021	EPI_ISL_7656036	2021-12-05	Rosalind Franklin Laboratory	Wellcome Sanger Institute for the COVID-19 Genomics UK (COG-UK) Consortium	Donald Fraser et al	?	?	?
England/LSPA-2D84F8C/2021	EPI_ISL_7656007	2021-12-05	Rosalind Franklin Laboratory	Wellcome Sanger Institute for the COVID-19 Genomics UK (COG-UK) Consortium	Donald Fraser et al	?	?	?
England/LSPA-2D84FE6/2021	EPI_ISL_7656111	2021-12-05	Rosalind Franklin Laboratory	Wellcome Sanger Institute for the COVID-19 Genomics UK (COG-UK) Consortium	Donald Fraser et al	?	?	?
England/LSPA-2D8501F/2021	EPI_ISL_7656321	2021-12-04	Rosalind Franklin Laboratory	Wellcome Sanger Institute for the COVID-19 Genomics UK (COG-UK) Consortium	Donald Fraser et al	?	?	?
England/LSPA-2D8502E/2021	EPI_ISL_7656303	2021-12-04	Rosalind Franklin Laboratory	Wellcome Sanger Institute for the COVID-19 Genomics UK (COG-UK) Consortium	Donald Fraser et al	?	?	?
England/LSPA-2D8503D/2021	EPI_ISL_7656113	2021-12-05	Rosalind Franklin Laboratory	Wellcome Sanger Institute for the COVID-19 Genomics UK (COG-UK) Consortium	Donald Fraser et al	?	?	?
England/LSPA-2D8506A/2021	EPI_ISL_7656011	2021-12-05	Rosalind Franklin Laboratory	Wellcome Sanger Institute for the COVID-19 Genomics UK (COG-UK) Consortium	Donald Fraser et al	?	?	?
England/LSPA-2D850E2/2021	EPI_ISL_7656252	2021-12-04	Rosalind Franklin Laboratory	Wellcome Sanger Institute for the COVID-19 Genomics UK (COG-UK) Consortium	Donald Fraser et al	?	?	?
England/LSPA-2D8512B/2021	EPI_ISL_7656030	2021-12-03	Rosalind Franklin Laboratory	Wellcome Sanger Institute for the COVID-19 Genomics UK (COG-UK) Consortium	Donald Fraser et al	?	?	?
England/LSPA-2DDA4B5/2021	EPI_ISL_8665367	2021-12-08	Rosalind Franklin Laboratory	Wellcome Sanger Institute for the COVID-19 Genomics UK (COG-UK) Consortium	Donald Fraser et al	?	?	?
England/LSPA-2DDA51C/2021	EPI_ISL_8665219	2021-12-08	Rosalind Franklin Laboratory	Wellcome Sanger Institute for the COVID-19 Genomics UK (COG-UK) Consortium	Donald Fraser et al	?	?	?
England/LSPA-2DDA53A/2021	EPI_ISL_8665200	2021-12-07	Rosalind Franklin Laboratory	Wellcome Sanger Institute for the COVID-19 Genomics UK (COG-UK) Consortium	Donald Fraser et al	?	?	?
England/LSPA-2DDA5FE/2021	EPI_ISL_8665539	2021-12-08	Rosalind Franklin Laboratory	Wellcome Sanger Institute for the COVID-19 Genomics UK (COG-UK) Consortium	Donald Fraser et al	?	?	?
England/LSPA-2DDA60A/2021	EPI_ISL_8665723	2021-12-08	Rosalind Franklin Laboratory	Wellcome Sanger Institute for the COVID-19 Genomics UK (COG-UK) Consortium	Donald Fraser et al	?	?	?
England/LSPA-2DDA646/2021	EPI_ISL_8665650	2021-12-08	Rosalind Franklin Laboratory	Wellcome Sanger Institute for the COVID-19 Genomics UK (COG-UK) Consortium	Donald Fraser et al	?	?	?
England/LSPA-2DDA6BF/2021	EPI_ISL_8665610	2021-12-07	Rosalind Franklin Laboratory	Wellcome Sanger Institute for the COVID-19 Genomics UK (COG-UK) Consortium	Donald Fraser et al	?	?	?
England/LSPA-2DDA6CE/2021	EPI_ISL_8665441	2021-12-08	Rosalind Franklin Laboratory	Wellcome Sanger Institute for the COVID-19 Genomics UK (COG-UK) Consortium	Donald Fraser et al	?	?	?
England/LSPA-2DDA6DD/2021	EPI_ISL_8665673	2021-12-08	Rosalind Franklin Laboratory	Wellcome Sanger Institute for the COVID-19 Genomics UK (COG-UK) Consortium	Donald Fraser et al	?	?	?
England/LSPA-2DDA6FB/2021	EPI_ISL_8665212	2021-12-07	Rosalind Franklin Laboratory	Wellcome Sanger Institute for the COVID-19 Genomics UK (COG-UK) Consortium	Donald Fraser et al	?	?	?
England/LSPA-2DDA707/2021	EPI_ISL_8665569	2021-12-07	Rosalind Franklin Laboratory	Wellcome Sanger Institute for the COVID-19 Genomics UK (COG-UK) Consortium	Donald Fraser et al	?	?	?
England/LSPA-2DDA725/2021	EPI_ISL_8665405	2021-12-06	Rosalind Franklin Laboratory	Wellcome Sanger Institute for the COVID-19 Genomics UK (COG-UK) Consortium	Donald Fraser et al	?	?	?
England/LSPA-2DDA734/2021	EPI_ISL_8665476	2021-12-08	Rosalind Franklin Laboratory	Wellcome Sanger Institute for the COVID-19 Genomics UK (COG-UK) Consortium	Donald Fraser et al	?	?	?
England/LSPA-2DDA743/2021	EPI_ISL_8665728	2021-12-07	Rosalind Franklin Laboratory	Wellcome Sanger Institute for the COVID-19 Genomics UK (COG-UK) Consortium	Donald Fraser et al	?	?	?
England/LSPA-2DDA761/2021	EPI_ISL_8665266	2021-12-08	Rosalind Franklin Laboratory	Wellcome Sanger Institute for the COVID-19 Genomics UK (COG-UK) Consortium	Donald Fraser et al	?	?	?
England/LSPA-2DDA770/2021	EPI_ISL_8665531	2021-12-07	Rosalind Franklin Laboratory	Wellcome Sanger Institute for the COVID-19 Genomics UK (COG-UK) Consortium	Donald Fraser et al	?	?	?
England/LSPA-2DDA86E/2021	EPI_ISL_8665640	2021-12-08	Rosalind Franklin Laboratory	Wellcome Sanger Institute for the COVID-19 Genomics UK (COG-UK) Consortium	Donald Fraser et al	?	?	?
England/LSPA-2DDA8C8/2021	EPI_ISL_8665689	2021-12-08	Rosalind Franklin Laboratory	Wellcome Sanger Institute for the COVID-19 Genomics UK (COG-UK) Consortium	Donald Fraser et al	?	?	?
England/LSPA-2DDA998/2021	EPI_ISL_8665649	2021-12-04	Rosalind Franklin Laboratory	Wellcome Sanger Institute for the COVID-19 Genomics UK (COG-UK) Consortium	Donald Fraser et al	?	?	?
England/LSPA-2DDA9C5/2021	EPI_ISL_8665580	2021-12-08	Rosalind Franklin Laboratory	Wellcome Sanger Institute for the COVID-19 Genomics UK (COG-UK) Consortium	Donald Fraser et al	?	?	?
England/LSPA-2DDA9D4/2021	EPI_ISL_8665596	2021-12-06	Rosalind Franklin Laboratory	Wellcome Sanger Institute for the COVID-19 Genomics UK (COG-UK) Consortium	Donald Fraser et al	?	?	?
England/LSPA-2DDA9E3/2021	EPI_ISL_8665375	2021-12-08	Rosalind Franklin Laboratory	Wellcome Sanger Institute for the COVID-19 Genomics UK (COG-UK) Consortium	Donald Fraser et al	?	?	?
England/LSPA-2DDCD7C/2021	EPI_ISL_7723837	2021-12-08	Rosalind Franklin Laboratory	Wellcome Sanger Institute for the COVID-19 Genomics UK (COG-UK) Consortium	Donald Fraser et al	?	?	?
England/LSPA-2DDCDA9/2021	EPI_ISL_7723575	2021-12-07	Rosalind Franklin Laboratory	Wellcome Sanger Institute for the COVID-19 Genomics UK (COG-UK) Consortium	Donald Fraser et al	?	?	?
England/LSPA-2DDCE00/2021	EPI_ISL_7723618	2021-12-07	Rosalind Franklin Laboratory	Wellcome Sanger Institute for the COVID-19 Genomics UK (COG-UK) Consortium	Donald Fraser et al	?	?	?
England/LSPA-2DDCEA6/2021	EPI_ISL_7723851	2021-12-07	Rosalind Franklin Laboratory	Wellcome Sanger Institute for the COVID-19 Genomics UK (COG-UK) Consortium	Donald Fraser et al	?	?	?
England/LSPA-2DDCEC4/2021	EPI_ISL_7723779	2021-12-07	Rosalind Franklin Laboratory	Wellcome Sanger Institute for the COVID-19 Genomics UK (COG-UK) Consortium	Donald Fraser et al	?	?	?
England/LSPA-2DDCEF1/2021	EPI_ISL_7723889	2021-12-08	Rosalind Franklin Laboratory	Wellcome Sanger Institute for the COVID-19 Genomics UK (COG-UK) Consortium	Donald Fraser et al	?	?	?
England/LSPA-2DDCFC1/2021	EPI_ISL_7723668	2021-12-06	Rosalind Franklin Laboratory	Wellcome Sanger Institute for the COVID-19 Genomics UK (COG-UK) Consortium	Donald Fraser et al	?	?	?
England/LSPA-2DDD018/2021	EPI_ISL_7723863	2021-12-08	Rosalind Franklin Laboratory	Wellcome Sanger Institute for the COVID-19 Genomics UK (COG-UK) Consortium	Donald Fraser et al	?	?	?
England/LSPA-2DDD036/2021	EPI_ISL_7723844	2021-12-07	Rosalind Franklin Laboratory	Wellcome Sanger Institute for the COVID-19 Genomics UK (COG-UK) Consortium	Donald Fraser et al	?	?	?
England/LSPA-2DDD063/2021	EPI_ISL_7723770	2021-12-08	Rosalind Franklin Laboratory	Wellcome Sanger Institute for the COVID-19 Genomics UK (COG-UK) Consortium	Donald Fraser et al	?	?	?
England/LSPA-2DDD090/2021	EPI_ISL_7723699	2021-12-07	Rosalind Franklin Laboratory	Wellcome Sanger Institute for the COVID-19 Genomics UK (COG-UK) Consortium	Donald Fraser et al	?	?	?
England/LSPA-2DDD0CD/2021	EPI_ISL_7723701	2021-12-07	Rosalind Franklin Laboratory	Wellcome Sanger Institute for the COVID-19 Genomics UK (COG-UK) Consortium	Donald Fraser et al	?	?	?
England/LSPA-2DDD0FA/2021	EPI_ISL_7723609	2021-12-06	Rosalind Franklin Laboratory	Wellcome Sanger Institute for the COVID-19 Genomics UK (COG-UK) Consortium	Donald Fraser et al	?	?	?
England/LSPA-2DDD106/2021	EPI_ISL_7723804	2021-12-07	Rosalind Franklin Laboratory	Wellcome Sanger Institute for the COVID-19 Genomics UK (COG-UK) Consortium	Donald Fraser et al	?	?	?
England/LSPA-2DDD124/2021	EPI_ISL_7723689	2021-12-07	Rosalind Franklin Laboratory	Wellcome Sanger Institute for the COVID-19 Genomics UK (COG-UK) Consortium	Donald Fraser et al	?	?	?
England/LSPA-2DDD19D/2021	EPI_ISL_7723847	2021-12-07	Rosalind Franklin Laboratory	Wellcome Sanger Institute for the COVID-19 Genomics UK (COG-UK) Consortium	Donald Fraser et al	?	?	?
England/LSPA-2DDD1D9/2021	EPI_ISL_7723558	2021-12-08	Rosalind Franklin Laboratory	Wellcome Sanger Institute for the COVID-19 Genomics UK (COG-UK) Consortium	Donald Fraser et al	?	?	?
England/LSPA-2DDD2D6/2021	EPI_ISL_7723857	2021-12-08	Rosalind Franklin Laboratory	Wellcome Sanger Institute for the COVID-19 Genomics UK (COG-UK) Consortium	Donald Fraser et al	?	?	?
England/LSPA-2DDD2F4/2021	EPI_ISL_7723772	2021-12-07	Rosalind Franklin Laboratory	Wellcome Sanger Institute for the COVID-19 Genomics UK (COG-UK) Consortium	Donald Fraser et al	?	?	?
England/LSPA-2DDD32E/2021	EPI_ISL_7723677	2021-12-07	Rosalind Franklin Laboratory	Wellcome Sanger Institute for the COVID-19 Genomics UK (COG-UK) Consortium	Donald Fraser et al	?	?	?
England/LSPA-2DDD34C/2021	EPI_ISL_7723774	2021-12-08	Rosalind Franklin Laboratory	Wellcome Sanger Institute for the COVID-19 Genomics UK (COG-UK) Consortium	Donald Fraser et al	?	?	?
England/LSPA-2DEED68/2021	EPI_ISL_7821106	2021-12-05	Rosalind Franklin Laboratory	Wellcome Sanger Institute for the COVID-19 Genomics UK (COG-UK) Consortium	Donald Fraser et al	?	?	?
England/LSPA-2DEEDA4/2021	EPI_ISL_7821001	2021-12-07	Rosalind Franklin Laboratory	Wellcome Sanger Institute for the COVID-19 Genomics UK (COG-UK) Consortium	Donald Fraser et al	?	?	?
England/LSPA-2DEEDE0/2021	EPI_ISL_7821014	2021-12-07	Rosalind Franklin Laboratory	Wellcome Sanger Institute for the COVID-19 Genomics UK (COG-UK) Consortium	Donald Fraser et al	?	?	?
England/LSPA-2DEEE38/2021	EPI_ISL_7820957	2021-12-06	Rosalind Franklin Laboratory	Wellcome Sanger Institute for the COVID-19 Genomics UK (COG-UK) Consortium	Donald Fraser et al	?	?	?
England/LSPA-2DEEE92/2021	EPI_ISL_7821104	2021-12-08	Rosalind Franklin Laboratory	Wellcome Sanger Institute for the COVID-19 Genomics UK (COG-UK) Consortium	Donald Fraser et al	?	?	?
England/LSPA-2DEEEB0/2021	EPI_ISL_7820839	2021-12-08	Rosalind Franklin Laboratory	Wellcome Sanger Institute for the COVID-19 Genomics UK (COG-UK) Consortium	Donald Fraser et al	?	?	?
England/LSPA-2DEEEDE/2021	EPI_ISL_7821025	2021-12-05	Rosalind Franklin Laboratory	Wellcome Sanger Institute for the COVID-19 Genomics UK (COG-UK) Consortium	Donald Fraser et al	?	?	?
England/LSPA-2DEEEED/2021	EPI_ISL_7820898	2021-12-07	Rosalind Franklin Laboratory	Wellcome Sanger Institute for the COVID-19 Genomics UK (COG-UK) Consortium	Donald Fraser et al	?	?	?
England/LSPA-2DEEEFC/2021	EPI_ISL_7821009	2021-12-08	Rosalind Franklin Laboratory	Wellcome Sanger Institute for the COVID-19 Genomics UK (COG-UK) Consortium	Donald Fraser et al	?	?	?
England/LSPA-2DEEFEA/2021	EPI_ISL_7820903	2021-12-04	Rosalind Franklin Laboratory	Wellcome Sanger Institute for the COVID-19 Genomics UK (COG-UK) Consortium	Donald Fraser et al	?	?	?
England/LSPA-2DEF0E6/2021	EPI_ISL_7821091	2021-12-07	Rosalind Franklin Laboratory	Wellcome Sanger Institute for the COVID-19 Genomics UK (COG-UK) Consortium	Donald Fraser et al	?	?	?
England/LSPA-2DEF1C5/2021	EPI_ISL_7820954	2021-12-08	Rosalind Franklin Laboratory	Wellcome Sanger Institute for the COVID-19 Genomics UK (COG-UK) Consortium	Donald Fraser et al	?	?	?
England/LSPA-2DEF1D4/2021	EPI_ISL_7821133	2021-12-07	Rosalind Franklin Laboratory	Wellcome Sanger Institute for the COVID-19 Genomics UK (COG-UK) Consortium	Donald Fraser et al	?	?	?
England/LSPA-2DEF1E3/2021	EPI_ISL_7821125	2021-12-07	Rosalind Franklin Laboratory	Wellcome Sanger Institute for the COVID-19 Genomics UK (COG-UK) Consortium	Donald Fraser et al	?	?	?
England/LSPA-2DEF1F2/2021	EPI_ISL_7820941	2021-12-08	Rosalind Franklin Laboratory	Wellcome Sanger Institute for the COVID-19 Genomics UK (COG-UK) Consortium	Donald Fraser et al	?	?	?
England/LSPA-2DEF21D/2021	EPI_ISL_7820889	2021-12-05	Rosalind Franklin Laboratory	Wellcome Sanger Institute for the COVID-19 Genomics UK (COG-UK) Consortium	Donald Fraser et al	?	?	?
England/LSPA-2DEF23B/2021	EPI_ISL_7821096	2021-12-07	Rosalind Franklin Laboratory	Wellcome Sanger Institute for the COVID-19 Genomics UK (COG-UK) Consortium	Donald Fraser et al	?	?	?
England/LSPA-2DEF286/2021	EPI_ISL_7821035	2021-12-08	Rosalind Franklin Laboratory	Wellcome Sanger Institute for the COVID-19 Genomics UK (COG-UK) Consortium	Donald Fraser et al	?	?	?
England/LSPA-2DEF295/2021	EPI_ISL_7821134	2021-12-06	Rosalind Franklin Laboratory	Wellcome Sanger Institute for the COVID-19 Genomics UK (COG-UK) Consortium	Donald Fraser et al	?	?	?
England/LSPA-2DEF2FF/2021	EPI_ISL_7820852	2021-12-05	Rosalind Franklin Laboratory	Wellcome Sanger Institute for the COVID-19 Genomics UK (COG-UK) Consortium	Donald Fraser et al	?	?	?
England/LSPA-2DF1096/2021	EPI_ISL_7820926	2021-12-07	Rosalind Franklin Laboratory	Wellcome Sanger Institute for the COVID-19 Genomics UK (COG-UK) Consortium	Donald Fraser et al	?	?	?
England/LSPA-2DF10C3/2021	EPI_ISL_7821101	2021-12-04	Rosalind Franklin Laboratory	Wellcome Sanger Institute for the COVID-19 Genomics UK (COG-UK) Consortium	Donald Fraser et al	?	?	?
England/LSPA-2DF10D2/2021	EPI_ISL_7821105	2021-12-07	Rosalind Franklin Laboratory	Wellcome Sanger Institute for the COVID-19 Genomics UK (COG-UK) Consortium	Donald Fraser et al	?	?	?
England/LSPA-2DF112A/2021	EPI_ISL_7820961	2021-12-06	Rosalind Franklin Laboratory	Wellcome Sanger Institute for the COVID-19 Genomics UK (COG-UK) Consortium	Donald Fraser et al	?	?	?
England/LSPA-2DF1139/2021	EPI_ISL_7820891	2021-12-06	Rosalind Franklin Laboratory	Wellcome Sanger Institute for the COVID-19 Genomics UK (COG-UK) Consortium	Donald Fraser et al	?	?	?
England/LSPA-2DF11A2/2021	EPI_ISL_7820888	2021-12-05	Rosalind Franklin Laboratory	Wellcome Sanger Institute for the COVID-19 Genomics UK (COG-UK) Consortium	Donald Fraser et al	?	?	?
England/LSPA-2DF11EE/2021	EPI_ISL_7820890	2021-12-08	Rosalind Franklin Laboratory	Wellcome Sanger Institute for the COVID-19 Genomics UK (COG-UK) Consortium	Donald Fraser et al	?	?	?
England/LSPA-2DF1209/2021	EPI_ISL_7820870	2021-12-08	Rosalind Franklin Laboratory	Wellcome Sanger Institute for the COVID-19 Genomics UK (COG-UK) Consortium	Donald Fraser et al	?	?	?
England/LSPA-2DF1254/2021	EPI_ISL_7821095	2021-12-07	Rosalind Franklin Laboratory	Wellcome Sanger Institute for the COVID-19 Genomics UK (COG-UK) Consortium	Donald Fraser et al	?	?	?
England/LSPA-2DF12CD/2021	EPI_ISL_7821128	2021-12-08	Rosalind Franklin Laboratory	Wellcome Sanger Institute for the COVID-19 Genomics UK (COG-UK) Consortium	Donald Fraser et al	?	?	?
England/LSPA-2DF12DC/2021	EPI_ISL_7821049	2021-12-08	Rosalind Franklin Laboratory	Wellcome Sanger Institute for the COVID-19 Genomics UK (COG-UK) Consortium	Donald Fraser et al	?	?	?
England/LSPA-2DF1315/2021	EPI_ISL_7820842	2021-12-06	Rosalind Franklin Laboratory	Wellcome Sanger Institute for the COVID-19 Genomics UK (COG-UK) Consortium	Donald Fraser et al	?	?	?
England/LSPA-2DF139D/2021	EPI_ISL_7820947	2021-12-07	Rosalind Franklin Laboratory	Wellcome Sanger Institute for the COVID-19 Genomics UK (COG-UK) Consortium	Donald Fraser et al	?	?	?
England/LSPA-2DF13F7/2021	EPI_ISL_7821110	2021-12-07	Rosalind Franklin Laboratory	Wellcome Sanger Institute for the COVID-19 Genomics UK (COG-UK) Consortium	Donald Fraser et al	?	?	?
England/LSPA-2DF1403/2021	EPI_ISL_7821060	2021-12-07	Rosalind Franklin Laboratory	Wellcome Sanger Institute for the COVID-19 Genomics UK (COG-UK) Consortium	Donald Fraser et al	?	?	?
England/LSPA-2DF1430/2021	EPI_ISL_7820932	2021-12-07	Rosalind Franklin Laboratory	Wellcome Sanger Institute for the COVID-19 Genomics UK (COG-UK) Consortium	Donald Fraser et al	?	?	?
England/LSPA-2DF145E/2021	EPI_ISL_7821004	2021-12-07	Rosalind Franklin Laboratory	Wellcome Sanger Institute for the COVID-19 Genomics UK (COG-UK) Consortium	Donald Fraser et al	?	?	?
England/LSPA-2DF151F/2021	EPI_ISL_7821099	2021-12-07	Rosalind Franklin Laboratory	Wellcome Sanger Institute for the COVID-19 Genomics UK (COG-UK) Consortium	Donald Fraser et al	?	?	?
England/LSPA-2DF153D/2021	EPI_ISL_7820953	2021-12-07	Rosalind Franklin Laboratory	Wellcome Sanger Institute for the COVID-19 Genomics UK (COG-UK) Consortium	Donald Fraser et al	?	?	?
England/LSPA-2DF156A/2021	EPI_ISL_7821067	2021-12-07	Rosalind Franklin Laboratory	Wellcome Sanger Institute for the COVID-19 Genomics UK (COG-UK) Consortium	Donald Fraser et al	?	?	?
England/LSPA-2DF1579/2021	EPI_ISL_7821046	2021-12-07	Rosalind Franklin Laboratory	Wellcome Sanger Institute for the COVID-19 Genomics UK (COG-UK) Consortium	Donald Fraser et al	?	?	?
England/LSPA-2DF162B/2021	EPI_ISL_7820984	2021-12-05	Rosalind Franklin Laboratory	Wellcome Sanger Institute for the COVID-19 Genomics UK (COG-UK) Consortium	Donald Fraser et al	?	?	?
England/LSPA-2DF3A2D/2021	EPI_ISL_7820827	2021-12-05	Rosalind Franklin Laboratory	Wellcome Sanger Institute for the COVID-19 Genomics UK (COG-UK) Consortium	Donald Fraser et al	?	?	?
England/LSPA-2DF3A78/2021	EPI_ISL_7820532	2021-12-06	Rosalind Franklin Laboratory	Wellcome Sanger Institute for the COVID-19 Genomics UK (COG-UK) Consortium	Donald Fraser et al	?	?	?
England/LSPA-2DF3A87/2021	EPI_ISL_7820561	2021-12-06	Rosalind Franklin Laboratory	Wellcome Sanger Institute for the COVID-19 Genomics UK (COG-UK) Consortium	Donald Fraser et al	?	?	?
England/LSPA-2DF3AB4/2021	EPI_ISL_7820673	2021-12-06	Rosalind Franklin Laboratory	Wellcome Sanger Institute for the COVID-19 Genomics UK (COG-UK) Consortium	Donald Fraser et al	?	?	?
England/LSPA-2DF3AD2/2021	EPI_ISL_7820574	2021-12-07	Rosalind Franklin Laboratory	Wellcome Sanger Institute for the COVID-19 Genomics UK (COG-UK) Consortium	Donald Fraser et al	?	?	?
England/LSPA-2DF3B1B/2021	EPI_ISL_7820635	2021-12-06	Rosalind Franklin Laboratory	Wellcome Sanger Institute for the COVID-19 Genomics UK (COG-UK) Consortium	Donald Fraser et al	?	?	?
England/LSPA-2DF3B48/2021	EPI_ISL_7820742	2021-12-06	Rosalind Franklin Laboratory	Wellcome Sanger Institute for the COVID-19 Genomics UK (COG-UK) Consortium	Donald Fraser et al	?	?	?
England/LSPA-2DF3B57/2021	EPI_ISL_7820692	2021-12-07	Rosalind Franklin Laboratory	Wellcome Sanger Institute for the COVID-19 Genomics UK (COG-UK) Consortium	Donald Fraser et al	?	?	?
England/LSPA-2DF3B75/2021	EPI_ISL_7820733	2021-12-06	Rosalind Franklin Laboratory	Wellcome Sanger Institute for the COVID-19 Genomics UK (COG-UK) Consortium	Donald Fraser et al	?	?	?
England/LSPA-2DF3BA2/2021	EPI_ISL_7820826	2021-12-05	Rosalind Franklin Laboratory	Wellcome Sanger Institute for the COVID-19 Genomics UK (COG-UK) Consortium	Donald Fraser et al	?	?	?
England/LSPA-2DF3C36/2021	EPI_ISL_7820622	2021-12-07	Rosalind Franklin Laboratory	Wellcome Sanger Institute for the COVID-19 Genomics UK (COG-UK) Consortium	Donald Fraser et al	?	?	?
England/LSPA-2DF3CCD/2021	EPI_ISL_7820543	2021-12-07	Rosalind Franklin Laboratory	Wellcome Sanger Institute for the COVID-19 Genomics UK (COG-UK) Consortium	Donald Fraser et al	?	?	?
England/LSPA-2DF3CEB/2021	EPI_ISL_7820825	2021-12-06	Rosalind Franklin Laboratory	Wellcome Sanger Institute for the COVID-19 Genomics UK (COG-UK) Consortium	Donald Fraser et al	?	?	?
England/LSPA-2DF3CFA/2021	EPI_ISL_7820540	2021-12-07	Rosalind Franklin Laboratory	Wellcome Sanger Institute for the COVID-19 Genomics UK (COG-UK) Consortium	Donald Fraser et al	?	?	?
England/LSPA-2DF3D60/2021	EPI_ISL_7820661	2021-12-05	Rosalind Franklin Laboratory	Wellcome Sanger Institute for the COVID-19 Genomics UK (COG-UK) Consortium	Donald Fraser et al	?	?	?
England/LSPA-2DF3D9D/2021	EPI_ISL_7820557	2021-12-06	Rosalind Franklin Laboratory	Wellcome Sanger Institute for the COVID-19 Genomics UK (COG-UK) Consortium	Donald Fraser et al	?	?	?
England/LSPA-2DF3E12/2021	EPI_ISL_7820663	2021-12-07	Rosalind Franklin Laboratory	Wellcome Sanger Institute for the COVID-19 Genomics UK (COG-UK) Consortium	Donald Fraser et al	?	?	?
England/LSPA-2DF3E30/2021	EPI_ISL_7820819	2021-12-04	Rosalind Franklin Laboratory	Wellcome Sanger Institute for the COVID-19 Genomics UK (COG-UK) Consortium	Donald Fraser et al	?	?	?
England/LSPA-2DF3E5E/2021	EPI_ISL_7820664	2021-12-07	Rosalind Franklin Laboratory	Wellcome Sanger Institute for the COVID-19 Genomics UK (COG-UK) Consortium	Donald Fraser et al	?	?	?
England/LSPA-2DF3E7C/2021	EPI_ISL_7820770	2021-12-07	Rosalind Franklin Laboratory	Wellcome Sanger Institute for the COVID-19 Genomics UK (COG-UK) Consortium	Donald Fraser et al	?	?	?
England/LSPA-2DF3EA9/2021	EPI_ISL_7820613	2021-12-07	Rosalind Franklin Laboratory	Wellcome Sanger Institute for the COVID-19 Genomics UK (COG-UK) Consortium	Donald Fraser et al	?	?	?
England/LSPA-2DF3ED6/2021	EPI_ISL_7820766	2021-12-07	Rosalind Franklin Laboratory	Wellcome Sanger Institute for the COVID-19 Genomics UK (COG-UK) Consortium	Donald Fraser et al	?	?	?
England/LSPA-2DF3EE5/2021	EPI_ISL_7820591	2021-12-07	Rosalind Franklin Laboratory	Wellcome Sanger Institute for the COVID-19 Genomics UK (COG-UK) Consortium	Donald Fraser et al	?	?	?
England/LSPA-2DF3EF4/2021	EPI_ISL_7820537	2021-12-07	Rosalind Franklin Laboratory	Wellcome Sanger Institute for the COVID-19 Genomics UK (COG-UK) Consortium	Donald Fraser et al	?	?	?
England/LSPA-2DF3F3D/2021	EPI_ISL_7820638	2021-12-07	Rosalind Franklin Laboratory	Wellcome Sanger Institute for the COVID-19 Genomics UK (COG-UK) Consortium	Donald Fraser et al	?	?	?
England/LSPA-2DF3F5B/2021	EPI_ISL_7820683	2021-12-07	Rosalind Franklin Laboratory	Wellcome Sanger Institute for the COVID-19 Genomics UK (COG-UK) Consortium	Donald Fraser et al	?	?	?
England/LSPA-2DF7494/2021	EPI_ISL_7843072	2021-12-06	Rosalind Franklin Laboratory	Wellcome Sanger Institute for the COVID-19 Genomics UK (COG-UK) Consortium	Donald Fraser et al	?	?	?
England/LSPA-2DF74B2/2021	EPI_ISL_7842895	2021-12-06	Rosalind Franklin Laboratory	Wellcome Sanger Institute for the COVID-19 Genomics UK (COG-UK) Consortium	Donald Fraser et al	?	?	?
England/LSPA-2DF74C1/2021	EPI_ISL_7843019	2021-12-07	Rosalind Franklin Laboratory	Wellcome Sanger Institute for the COVID-19 Genomics UK (COG-UK) Consortium	Donald Fraser et al	?	?	?
England/LSPA-2DF74EF/2021	EPI_ISL_7842897	2021-12-07	Rosalind Franklin Laboratory	Wellcome Sanger Institute for the COVID-19 Genomics UK (COG-UK) Consortium	Donald Fraser et al	?	?	?
England/LSPA-2DF7573/2021	EPI_ISL_7843008	2021-12-07	Rosalind Franklin Laboratory	Wellcome Sanger Institute for the COVID-19 Genomics UK (COG-UK) Consortium	Donald Fraser et al	?	?	?
England/LSPA-2DF7582/2021	EPI_ISL_7843099	2021-12-07	Rosalind Franklin Laboratory	Wellcome Sanger Institute for the COVID-19 Genomics UK (COG-UK) Consortium	Donald Fraser et al	?	?	?
England/LSPA-2DF75CE/2021	EPI_ISL_7842993	2021-12-07	Rosalind Franklin Laboratory	Wellcome Sanger Institute for the COVID-19 Genomics UK (COG-UK) Consortium	Donald Fraser et al	?	?	?
England/LSPA-2DF75FB/2021	EPI_ISL_7842874	2021-12-07	Rosalind Franklin Laboratory	Wellcome Sanger Institute for the COVID-19 Genomics UK (COG-UK) Consortium	Donald Fraser et al	?	?	?
England/LSPA-2DF7625/2021	EPI_ISL_7842875	2021-12-06	Rosalind Franklin Laboratory	Wellcome Sanger Institute for the COVID-19 Genomics UK (COG-UK) Consortium	Donald Fraser et al	?	?	?
England/LSPA-2DF7634/2021	EPI_ISL_7843100	2021-12-06	Rosalind Franklin Laboratory	Wellcome Sanger Institute for the COVID-19 Genomics UK (COG-UK) Consortium	Donald Fraser et al	?	?	?
England/LSPA-2DF7652/2021	EPI_ISL_7842945	2021-12-07	Rosalind Franklin Laboratory	Wellcome Sanger Institute for the COVID-19 Genomics UK (COG-UK) Consortium	Donald Fraser et al	?	?	?
England/LSPA-2DF9E0D/2021	EPI_ISL_7719732	2021-12-07	Rosalind Franklin Laboratory	Wellcome Sanger Institute for the COVID-19 Genomics UK (COG-UK) Consortium	Donald Fraser et al	?	?	?
England/LSPA-2DF9E3A/2021	EPI_ISL_7719818	2021-12-06	Rosalind Franklin Laboratory	Wellcome Sanger Institute for the COVID-19 Genomics UK (COG-UK) Consortium	Donald Fraser et al	?	?	?
England/LSPA-2DF9E49/2021	EPI_ISL_7719703	2021-12-07	Rosalind Franklin Laboratory	Wellcome Sanger Institute for the COVID-19 Genomics UK (COG-UK) Consortium	Donald Fraser et al	?	?	?
England/LSPA-2DF9EA3/2021	EPI_ISL_7719864	2021-12-07	Rosalind Franklin Laboratory	Wellcome Sanger Institute for the COVID-19 Genomics UK (COG-UK) Consortium	Donald Fraser et al	?	?	?
England/LSPA-2DF9EB2/2021	EPI_ISL_7719687	2021-12-07	Rosalind Franklin Laboratory	Wellcome Sanger Institute for the COVID-19 Genomics UK (COG-UK) Consortium	Donald Fraser et al	?	?	?
England/LSPA-2DF9EC1/2021	EPI_ISL_7719877	2021-12-07	Rosalind Franklin Laboratory	Wellcome Sanger Institute for the COVID-19 Genomics UK (COG-UK) Consortium	Donald Fraser et al	?	?	?
England/LSPA-2DF9EFE/2021	EPI_ISL_7719718	2021-12-07	Rosalind Franklin Laboratory	Wellcome Sanger Institute for the COVID-19 Genomics UK (COG-UK) Consortium	Donald Fraser et al	?	?	?
England/LSPA-2DF9F0A/2021	EPI_ISL_7719793	2021-12-07	Rosalind Franklin Laboratory	Wellcome Sanger Institute for the COVID-19 Genomics UK (COG-UK) Consortium	Donald Fraser et al	?	?	?
England/LSPA-2DF9F46/2021	EPI_ISL_7719721	2021-12-07	Rosalind Franklin Laboratory	Wellcome Sanger Institute for the COVID-19 Genomics UK (COG-UK) Consortium	Donald Fraser et al	?	?	?
England/LSPA-2DF9F64/2021	EPI_ISL_7719782	2021-12-07	Rosalind Franklin Laboratory	Wellcome Sanger Institute for the COVID-19 Genomics UK (COG-UK) Consortium	Donald Fraser et al	?	?	?
England/LSPA-2DF9F73/2021	EPI_ISL_7719647	2021-12-07	Rosalind Franklin Laboratory	Wellcome Sanger Institute for the COVID-19 Genomics UK (COG-UK) Consortium	Donald Fraser et al	?	?	?
England/LSPA-2DF9FFB/2021	EPI_ISL_7719704	2021-12-07	Rosalind Franklin Laboratory	Wellcome Sanger Institute for the COVID-19 Genomics UK (COG-UK) Consortium	Donald Fraser et al	?	?	?
England/LSPA-2DFA051/2021	EPI_ISL_7719901	2021-12-07	Rosalind Franklin Laboratory	Wellcome Sanger Institute for the COVID-19 Genomics UK (COG-UK) Consortium	Donald Fraser et al	?	?	?
England/LSPA-2DFA08E/2021	EPI_ISL_7719870	2021-12-07	Rosalind Franklin Laboratory	Wellcome Sanger Institute for the COVID-19 Genomics UK (COG-UK) Consortium	Donald Fraser et al	?	?	?
England/LSPA-2DFA0AC/2021	EPI_ISL_7719803	2021-12-07	Rosalind Franklin Laboratory	Wellcome Sanger Institute for the COVID-19 Genomics UK (COG-UK) Consortium	Donald Fraser et al	?	?	?
England/LSPA-2DFA0CA/2021	EPI_ISL_7719639	2021-12-07	Rosalind Franklin Laboratory	Wellcome Sanger Institute for the COVID-19 Genomics UK (COG-UK) Consortium	Donald Fraser et al	?	?	?
England/LSPA-2DFA112/2021	EPI_ISL_7719736	2021-12-07	Rosalind Franklin Laboratory	Wellcome Sanger Institute for the COVID-19 Genomics UK (COG-UK) Consortium	Donald Fraser et al	?	?	?
England/LSPA-2DFA121/2021	EPI_ISL_7719771	2021-12-07	Rosalind Franklin Laboratory	Wellcome Sanger Institute for the COVID-19 Genomics UK (COG-UK) Consortium	Donald Fraser et al	?	?	?
England/LSPA-2DFA16D/2021	EPI_ISL_7719773	2021-12-06	Rosalind Franklin Laboratory	Wellcome Sanger Institute for the COVID-19 Genomics UK (COG-UK) Consortium	Donald Fraser et al	?	?	?
England/LSPA-2DFA1B8/2021	EPI_ISL_7719865	2021-12-07	Rosalind Franklin Laboratory	Wellcome Sanger Institute for the COVID-19 Genomics UK (COG-UK) Consortium	Donald Fraser et al	?	?	?
England/LSPA-2DFA1F4/2021	EPI_ISL_7719617	2021-12-03	Rosalind Franklin Laboratory	Wellcome Sanger Institute for the COVID-19 Genomics UK (COG-UK) Consortium	Donald Fraser et al	?	?	?
England/LSPA-2DFA200/2021	EPI_ISL_7719777	2021-12-07	Rosalind Franklin Laboratory	Wellcome Sanger Institute for the COVID-19 Genomics UK (COG-UK) Consortium	Donald Fraser et al	?	?	?
England/LSPA-2DFA22E/2021	EPI_ISL_7719805	2021-12-08	Rosalind Franklin Laboratory	Wellcome Sanger Institute for the COVID-19 Genomics UK (COG-UK) Consortium	Donald Fraser et al	?	?	?
England/LSPA-2DFA23D/2021	EPI_ISL_7719695	2021-12-07	Rosalind Franklin Laboratory	Wellcome Sanger Institute for the COVID-19 Genomics UK (COG-UK) Consortium	Donald Fraser et al	?	?	?
England/LSPA-2DFA26A/2021	EPI_ISL_7719641	2021-12-06	Rosalind Franklin Laboratory	Wellcome Sanger Institute for the COVID-19 Genomics UK (COG-UK) Consortium	Donald Fraser et al	?	?	?
England/LSPA-2DFA288/2021	EPI_ISL_7719741	2021-12-06	Rosalind Franklin Laboratory	Wellcome Sanger Institute for the COVID-19 Genomics UK (COG-UK) Consortium	Donald Fraser et al	?	?	?
England/LSPA-2DFA2C4/2021	EPI_ISL_7719595	2021-12-07	Rosalind Franklin Laboratory	Wellcome Sanger Institute for the COVID-19 Genomics UK (COG-UK) Consortium	Donald Fraser et al	?	?	?
England/LSPA-2DFA2E2/2021	EPI_ISL_7719710	2021-12-07	Rosalind Franklin Laboratory	Wellcome Sanger Institute for the COVID-19 Genomics UK (COG-UK) Consortium	Donald Fraser et al	?	?	?
England/LSPA-2DFAB41/2021	EPI_ISL_7719744	2021-12-08	Rosalind Franklin Laboratory	Wellcome Sanger Institute for the COVID-19 Genomics UK (COG-UK) Consortium	Donald Fraser et al	?	?	?
England/LSPA-2DFAB7E/2021	EPI_ISL_7719689	2021-12-08	Rosalind Franklin Laboratory	Wellcome Sanger Institute for the COVID-19 Genomics UK (COG-UK) Consortium	Donald Fraser et al	?	?	?
England/LSPA-2DFABAB/2021	EPI_ISL_7719637	2021-12-08	Rosalind Franklin Laboratory	Wellcome Sanger Institute for the COVID-19 Genomics UK (COG-UK) Consortium	Donald Fraser et al	?	?	?
England/LSPA-2DFABC9/2021	EPI_ISL_7719635	2021-12-08	Rosalind Franklin Laboratory	Wellcome Sanger Institute for the COVID-19 Genomics UK (COG-UK) Consortium	Donald Fraser et al	?	?	?
England/LSPA-2DFACB7/2021	EPI_ISL_7719807	2021-12-08	Rosalind Franklin Laboratory	Wellcome Sanger Institute for the COVID-19 Genomics UK (COG-UK) Consortium	Donald Fraser et al	?	?	?
England/LSPA-2DFACD5/2021	EPI_ISL_7719852	2021-12-07	Rosalind Franklin Laboratory	Wellcome Sanger Institute for the COVID-19 Genomics UK (COG-UK) Consortium	Donald Fraser et al	?	?	?
England/LSPA-2DFACF3/2021	EPI_ISL_7719840	2021-12-08	Rosalind Franklin Laboratory	Wellcome Sanger Institute for the COVID-19 Genomics UK (COG-UK) Consortium	Donald Fraser et al	?	?	?
England/LSPA-2DFAD0F/2021	EPI_ISL_7719630	2021-12-08	Rosalind Franklin Laboratory	Wellcome Sanger Institute for the COVID-19 Genomics UK (COG-UK) Consortium	Donald Fraser et al	?	?	?
England/LSPA-2DFADB4/2021	EPI_ISL_7719817	2021-12-08	Rosalind Franklin Laboratory	Wellcome Sanger Institute for the COVID-19 Genomics UK (COG-UK) Consortium	Donald Fraser et al	?	?	?
England/LSPA-2DFAE0C/2021	EPI_ISL_7719632	2021-12-08	Rosalind Franklin Laboratory	Wellcome Sanger Institute for the COVID-19 Genomics UK (COG-UK) Consortium	Donald Fraser et al	?	?	?
England/LSPA-2DFAE1B/2021	EPI_ISL_7719808	2021-12-08	Rosalind Franklin Laboratory	Wellcome Sanger Institute for the COVID-19 Genomics UK (COG-UK) Consortium	Donald Fraser et al	?	?	?
England/LSPA-2DFAE39/2021	EPI_ISL_7719763	2021-12-08	Rosalind Franklin Laboratory	Wellcome Sanger Institute for the COVID-19 Genomics UK (COG-UK) Consortium	Donald Fraser et al	?	?	?
England/LSPA-2DFAE66/2021	EPI_ISL_7719723	2021-12-08	Rosalind Franklin Laboratory	Wellcome Sanger Institute for the COVID-19 Genomics UK (COG-UK) Consortium	Donald Fraser et al	?	?	?
England/LSPA-2DFAE84/2021	EPI_ISL_7719802	2021-12-08	Rosalind Franklin Laboratory	Wellcome Sanger Institute for the COVID-19 Genomics UK (COG-UK) Consortium	Donald Fraser et al	?	?	?
England/LSPA-2DFAE93/2021	EPI_ISL_7719798	2021-12-08	Rosalind Franklin Laboratory	Wellcome Sanger Institute for the COVID-19 Genomics UK (COG-UK) Consortium	Donald Fraser et al	?	?	?
England/LSPA-2DFAEB1/2021	EPI_ISL_7719902	2021-12-08	Rosalind Franklin Laboratory	Wellcome Sanger Institute for the COVID-19 Genomics UK (COG-UK) Consortium	Donald Fraser et al	?	?	?
England/LSPA-2DFAEC0/2021	EPI_ISL_7719700	2021-12-08	Rosalind Franklin Laboratory	Wellcome Sanger Institute for the COVID-19 Genomics UK (COG-UK) Consortium	Donald Fraser et al	?	?	?
England/LSPA-2DFB542/2021	EPI_ISL_7719955	2021-12-08	Rosalind Franklin Laboratory	Wellcome Sanger Institute for the COVID-19 Genomics UK (COG-UK) Consortium	Donald Fraser et al	?	?	?
England/LSPA-2DFB58E/2021	EPI_ISL_7719994	2021-12-08	Rosalind Franklin Laboratory	Wellcome Sanger Institute for the COVID-19 Genomics UK (COG-UK) Consortium	Donald Fraser et al	?	?	?
England/LSPA-2DFB5CA/2021	EPI_ISL_7720075	2021-12-08	Rosalind Franklin Laboratory	Wellcome Sanger Institute for the COVID-19 Genomics UK (COG-UK) Consortium	Donald Fraser et al	?	?	?
England/LSPA-2E0F252/2021	EPI_ISL_7817379	2021-12-08	Rosalind Franklin Laboratory	Wellcome Sanger Institute for the COVID-19 Genomics UK (COG-UK) Consortium	Donald Fraser et al	?	?	?
England/LSPA-2E0F29E/2021	EPI_ISL_7817232	2021-12-09	Rosalind Franklin Laboratory	Wellcome Sanger Institute for the COVID-19 Genomics UK (COG-UK) Consortium	Donald Fraser et al	?	?	?
England/LSPA-2E0F2BC/2021	EPI_ISL_7817284	2021-12-08	Rosalind Franklin Laboratory	Wellcome Sanger Institute for the COVID-19 Genomics UK (COG-UK) Consortium	Donald Fraser et al	?	?	?
England/LSPA-2E0F313/2021	EPI_ISL_7817149	2021-12-07	Rosalind Franklin Laboratory	Wellcome Sanger Institute for the COVID-19 Genomics UK (COG-UK) Consortium	Donald Fraser et al	?	?	?
England/LSPA-2E0F322/2021	EPI_ISL_7817156	2021-12-09	Rosalind Franklin Laboratory	Wellcome Sanger Institute for the COVID-19 Genomics UK (COG-UK) Consortium	Donald Fraser et al	?	?	?
England/LSPA-2E0F3B9/2021	EPI_ISL_7817169	2021-12-08	Rosalind Franklin Laboratory	Wellcome Sanger Institute for the COVID-19 Genomics UK (COG-UK) Consortium	Donald Fraser et al	?	?	?
England/LSPA-2E0F3C8/2021	EPI_ISL_7817386	2021-12-09	Rosalind Franklin Laboratory	Wellcome Sanger Institute for the COVID-19 Genomics UK (COG-UK) Consortium	Donald Fraser et al	?	?	?
England/LSPA-2E0F410/2021	EPI_ISL_7817119	2021-12-08	Rosalind Franklin Laboratory	Wellcome Sanger Institute for the COVID-19 Genomics UK (COG-UK) Consortium	Donald Fraser et al	?	?	?
England/LSPA-2E0F44D/2021	EPI_ISL_7817159	2021-12-09	Rosalind Franklin Laboratory	Wellcome Sanger Institute for the COVID-19 Genomics UK (COG-UK) Consortium	Donald Fraser et al	?	?	?
England/LSPA-2E0F4E3/2021	EPI_ISL_7817155	2021-12-08	Rosalind Franklin Laboratory	Wellcome Sanger Institute for the COVID-19 Genomics UK (COG-UK) Consortium	Donald Fraser et al	?	?	?
England/LSPA-2E0F577/2021	EPI_ISL_7817248	2021-12-09	Rosalind Franklin Laboratory	Wellcome Sanger Institute for the COVID-19 Genomics UK (COG-UK) Consortium	Donald Fraser et al	?	?	?
England/LSPA-2E0F5A4/2021	EPI_ISL_7817323	2021-12-09	Rosalind Franklin Laboratory	Wellcome Sanger Institute for the COVID-19 Genomics UK (COG-UK) Consortium	Donald Fraser et al	?	?	?
England/LSPA-2E0F5E0/2021	EPI_ISL_7817217	2021-12-09	Rosalind Franklin Laboratory	Wellcome Sanger Institute for the COVID-19 Genomics UK (COG-UK) Consortium	Donald Fraser et al	?	?	?
England/LSPA-2E0F6DE/2021	EPI_ISL_7817120	2021-12-08	Rosalind Franklin Laboratory	Wellcome Sanger Institute for the COVID-19 Genomics UK (COG-UK) Consortium	Donald Fraser et al	?	?	?
England/LSPA-2E0F7BD/2021	EPI_ISL_7817381	2021-12-08	Rosalind Franklin Laboratory	Wellcome Sanger Institute for the COVID-19 Genomics UK (COG-UK) Consortium	Donald Fraser et al	?	?	?
England/LSPA-2E0F7DB/2021	EPI_ISL_7817150	2021-12-09	Rosalind Franklin Laboratory	Wellcome Sanger Institute for the COVID-19 Genomics UK (COG-UK) Consortium	Donald Fraser et al	?	?	?
England/LSPA-2E0F814/2021	EPI_ISL_7817148	2021-12-09	Rosalind Franklin Laboratory	Wellcome Sanger Institute for the COVID-19 Genomics UK (COG-UK) Consortium	Donald Fraser et al	?	?	?
England/LSPA-2E10A1A/2021	EPI_ISL_7817215	2021-12-09	Rosalind Franklin Laboratory	Wellcome Sanger Institute for the COVID-19 Genomics UK (COG-UK) Consortium	Donald Fraser et al	?	?	?
England/LSPA-2E10A56/2021	EPI_ISL_7817299	2021-12-08	Rosalind Franklin Laboratory	Wellcome Sanger Institute for the COVID-19 Genomics UK (COG-UK) Consortium	Donald Fraser et al	?	?	?
England/LSPA-2E10CAB/2021	EPI_ISL_7817219	2021-12-08	Rosalind Franklin Laboratory	Wellcome Sanger Institute for the COVID-19 Genomics UK (COG-UK) Consortium	Donald Fraser et al	?	?	?
England/LSPA-2E10CF6/2021	EPI_ISL_7817307	2021-12-09	Rosalind Franklin Laboratory	Wellcome Sanger Institute for the COVID-19 Genomics UK (COG-UK) Consortium	Donald Fraser et al	?	?	?
England/LSPA-2E10DC6/2021	EPI_ISL_7817269	2021-12-08	Rosalind Franklin Laboratory	Wellcome Sanger Institute for the COVID-19 Genomics UK (COG-UK) Consortium	Donald Fraser et al	?	?	?
England/LSPA-2E10DD5/2021	EPI_ISL_7817143	2021-12-07	Rosalind Franklin Laboratory	Wellcome Sanger Institute for the COVID-19 Genomics UK (COG-UK) Consortium	Donald Fraser et al	?	?	?
England/LSPA-2E10E1E/2021	EPI_ISL_7817195	2021-12-08	Rosalind Franklin Laboratory	Wellcome Sanger Institute for the COVID-19 Genomics UK (COG-UK) Consortium	Donald Fraser et al	?	?	?
England/LSPA-2E10E5A/2021	EPI_ISL_7817222	2021-12-07	Rosalind Franklin Laboratory	Wellcome Sanger Institute for the COVID-19 Genomics UK (COG-UK) Consortium	Donald Fraser et al	?	?	?
England/LSPA-2E10E96/2021	EPI_ISL_7817326	2021-12-07	Rosalind Franklin Laboratory	Wellcome Sanger Institute for the COVID-19 Genomics UK (COG-UK) Consortium	Donald Fraser et al	?	?	?
England/LSPA-2E10F66/2021	EPI_ISL_7817147	2021-12-08	Rosalind Franklin Laboratory	Wellcome Sanger Institute for the COVID-19 Genomics UK (COG-UK) Consortium	Donald Fraser et al	?	?	?
England/LSPA-2E10FA2/2021	EPI_ISL_7817139	2021-12-09	Rosalind Franklin Laboratory	Wellcome Sanger Institute for the COVID-19 Genomics UK (COG-UK) Consortium	Donald Fraser et al	?	?	?
England/LSPA-2E1278A/2021	EPI_ISL_7817312	2021-12-07	Rosalind Franklin Laboratory	Wellcome Sanger Institute for the COVID-19 Genomics UK (COG-UK) Consortium	Donald Fraser et al	?	?	?
England/LSPA-2E127B7/2021	EPI_ISL_7817383	2021-12-08	Rosalind Franklin Laboratory	Wellcome Sanger Institute for the COVID-19 Genomics UK (COG-UK) Consortium	Donald Fraser et al	?	?	?
England/LSPA-2E1281E/2021	EPI_ISL_7817370	2021-12-06	Rosalind Franklin Laboratory	Wellcome Sanger Institute for the COVID-19 Genomics UK (COG-UK) Consortium	Donald Fraser et al	?	?	?
England/LSPA-2E12869/2021	EPI_ISL_7817280	2021-12-07	Rosalind Franklin Laboratory	Wellcome Sanger Institute for the COVID-19 Genomics UK (COG-UK) Consortium	Donald Fraser et al	?	?	?
England/LSPA-2E128B4/2021	EPI_ISL_7817240	2021-12-07	Rosalind Franklin Laboratory	Wellcome Sanger Institute for the COVID-19 Genomics UK (COG-UK) Consortium	Donald Fraser et al	?	?	?
England/LSPA-2E128C3/2021	EPI_ISL_7817193	2021-12-07	Rosalind Franklin Laboratory	Wellcome Sanger Institute for the COVID-19 Genomics UK (COG-UK) Consortium	Donald Fraser et al	?	?	?
England/LSPA-2E12984/2021	EPI_ISL_7817166	2021-12-07	Rosalind Franklin Laboratory	Wellcome Sanger Institute for the COVID-19 Genomics UK (COG-UK) Consortium	Donald Fraser et al	?	?	?
England/LSPA-2E12993/2021	EPI_ISL_7817199	2021-12-07	Rosalind Franklin Laboratory	Wellcome Sanger Institute for the COVID-19 Genomics UK (COG-UK) Consortium	Donald Fraser et al	?	?	?
England/LSPA-2E12A45/2021	EPI_ISL_7817209	2021-12-07	Rosalind Franklin Laboratory	Wellcome Sanger Institute for the COVID-19 Genomics UK (COG-UK) Consortium	Donald Fraser et al	?	?	?
England/LSPA-2E12A54/2021	EPI_ISL_7817241	2021-12-07	Rosalind Franklin Laboratory	Wellcome Sanger Institute for the COVID-19 Genomics UK (COG-UK) Consortium	Donald Fraser et al	?	?	?
England/LSPA-2E12ABE/2021	EPI_ISL_7817244	2021-12-06	Rosalind Franklin Laboratory	Wellcome Sanger Institute for the COVID-19 Genomics UK (COG-UK) Consortium	Donald Fraser et al	?	?	?
England/LSPA-2E12B06/2021	EPI_ISL_7817385	2021-12-08	Rosalind Franklin Laboratory	Wellcome Sanger Institute for the COVID-19 Genomics UK (COG-UK) Consortium	Donald Fraser et al	?	?	?
England/LSPA-2E12B7F/2021	EPI_ISL_7817228	2021-12-07	Rosalind Franklin Laboratory	Wellcome Sanger Institute for the COVID-19 Genomics UK (COG-UK) Consortium	Donald Fraser et al	?	?	?
England/LSPA-2E12BE8/2021	EPI_ISL_7817158	2021-12-08	Rosalind Franklin Laboratory	Wellcome Sanger Institute for the COVID-19 Genomics UK (COG-UK) Consortium	Donald Fraser et al	?	?	?
England/LSPA-2E12C03/2021	EPI_ISL_7817371	2021-12-08	Rosalind Franklin Laboratory	Wellcome Sanger Institute for the COVID-19 Genomics UK (COG-UK) Consortium	Donald Fraser et al	?	?	?
England/LSPA-2E12CE5/2021	EPI_ISL_7817268	2021-12-08	Rosalind Franklin Laboratory	Wellcome Sanger Institute for the COVID-19 Genomics UK (COG-UK) Consortium	Donald Fraser et al	?	?	?
England/LSPA-2E144CD/2021	EPI_ISL_7761462	2021-12-08	Rosalind Franklin Laboratory	Wellcome Sanger Institute for the COVID-19 Genomics UK (COG-UK) Consortium	Donald Fraser et al	?	?	?
England/LSPA-2E144DC/2021	EPI_ISL_7761738	2021-12-08	Rosalind Franklin Laboratory	Wellcome Sanger Institute for the COVID-19 Genomics UK (COG-UK) Consortium	Donald Fraser et al	?	?	?
England/LSPA-2E14515/2021	EPI_ISL_7761524	2021-12-08	Rosalind Franklin Laboratory	Wellcome Sanger Institute for the COVID-19 Genomics UK (COG-UK) Consortium	Donald Fraser et al	?	?	?
England/LSPA-2E14560/2021	EPI_ISL_7761724	2021-12-07	Rosalind Franklin Laboratory	Wellcome Sanger Institute for the COVID-19 Genomics UK (COG-UK) Consortium	Donald Fraser et al	?	?	?
England/LSPA-2E1459D/2021	EPI_ISL_7761362	2021-12-08	Rosalind Franklin Laboratory	Wellcome Sanger Institute for the COVID-19 Genomics UK (COG-UK) Consortium	Donald Fraser et al	?	?	?
England/LSPA-2E145BB/2021	EPI_ISL_7761341	2021-12-06	Rosalind Franklin Laboratory	Wellcome Sanger Institute for the COVID-19 Genomics UK (COG-UK) Consortium	Donald Fraser et al	?	?	?
England/LSPA-2E145D9/2021	EPI_ISL_7761681	2021-12-06	Rosalind Franklin Laboratory	Wellcome Sanger Institute for the COVID-19 Genomics UK (COG-UK) Consortium	Donald Fraser et al	?	?	?
England/LSPA-2E1464F/2021	EPI_ISL_7761743	2021-12-07	Rosalind Franklin Laboratory	Wellcome Sanger Institute for the COVID-19 Genomics UK (COG-UK) Consortium	Donald Fraser et al	?	?	?
England/LSPA-2E1465E/2021	EPI_ISL_7761475	2021-12-07	Rosalind Franklin Laboratory	Wellcome Sanger Institute for the COVID-19 Genomics UK (COG-UK) Consortium	Donald Fraser et al	?	?	?
England/LSPA-2E1466D/2021	EPI_ISL_7761443	2021-12-07	Rosalind Franklin Laboratory	Wellcome Sanger Institute for the COVID-19 Genomics UK (COG-UK) Consortium	Donald Fraser et al	?	?	?
England/LSPA-2E1467C/2021	EPI_ISL_7761410	2021-12-07	Rosalind Franklin Laboratory	Wellcome Sanger Institute for the COVID-19 Genomics UK (COG-UK) Consortium	Donald Fraser et al	?	?	?
England/LSPA-2E146A9/2021	EPI_ISL_7761604	2021-12-06	Rosalind Franklin Laboratory	Wellcome Sanger Institute for the COVID-19 Genomics UK (COG-UK) Consortium	Donald Fraser et al	?	?	?
England/LSPA-2E146B8/2021	EPI_ISL_7761820	2021-12-07	Rosalind Franklin Laboratory	Wellcome Sanger Institute for the COVID-19 Genomics UK (COG-UK) Consortium	Donald Fraser et al	?	?	?
England/LSPA-2E1471F/2021	EPI_ISL_7761427	2021-12-07	Rosalind Franklin Laboratory	Wellcome Sanger Institute for the COVID-19 Genomics UK (COG-UK) Consortium	Donald Fraser et al	?	?	?
England/LSPA-2E1475B/2021	EPI_ISL_7761418	2021-12-07	Rosalind Franklin Laboratory	Wellcome Sanger Institute for the COVID-19 Genomics UK (COG-UK) Consortium	Donald Fraser et al	?	?	?
England/LSPA-2E14779/2021	EPI_ISL_7761480	2021-12-07	Rosalind Franklin Laboratory	Wellcome Sanger Institute for the COVID-19 Genomics UK (COG-UK) Consortium	Donald Fraser et al	?	?	?
England/LSPA-2E147D3/2021	EPI_ISL_7761374	2021-12-07	Rosalind Franklin Laboratory	Wellcome Sanger Institute for the COVID-19 Genomics UK (COG-UK) Consortium	Donald Fraser et al	?	?	?
England/LSPA-2E147F1/2021	EPI_ISL_7761596	2021-12-07	Rosalind Franklin Laboratory	Wellcome Sanger Institute for the COVID-19 Genomics UK (COG-UK) Consortium	Donald Fraser et al	?	?	?
England/LSPA-2E1481C/2021	EPI_ISL_7761580	2021-12-07	Rosalind Franklin Laboratory	Wellcome Sanger Institute for the COVID-19 Genomics UK (COG-UK) Consortium	Donald Fraser et al	?	?	?
England/LSPA-2E1482B/2021	EPI_ISL_7761732	2021-12-07	Rosalind Franklin Laboratory	Wellcome Sanger Institute for the COVID-19 Genomics UK (COG-UK) Consortium	Donald Fraser et al	?	?	?
England/LSPA-2E14849/2021	EPI_ISL_7761762	2021-12-06	Rosalind Franklin Laboratory	Wellcome Sanger Institute for the COVID-19 Genomics UK (COG-UK) Consortium	Donald Fraser et al	?	?	?
England/LSPA-2E14858/2021	EPI_ISL_7761569	2021-12-07	Rosalind Franklin Laboratory	Wellcome Sanger Institute for the COVID-19 Genomics UK (COG-UK) Consortium	Donald Fraser et al	?	?	?
England/LSPA-2E14867/2021	EPI_ISL_7761811	2021-12-07	Rosalind Franklin Laboratory	Wellcome Sanger Institute for the COVID-19 Genomics UK (COG-UK) Consortium	Donald Fraser et al	?	?	?
England/LSPA-2E14885/2021	EPI_ISL_7761701	2021-12-07	Rosalind Franklin Laboratory	Wellcome Sanger Institute for the COVID-19 Genomics UK (COG-UK) Consortium	Donald Fraser et al	?	?	?
England/LSPA-2E14894/2021	EPI_ISL_7761815	2021-12-07	Rosalind Franklin Laboratory	Wellcome Sanger Institute for the COVID-19 Genomics UK (COG-UK) Consortium	Donald Fraser et al	?	?	?
England/LSPA-2E148A3/2021	EPI_ISL_7761749	2021-12-07	Rosalind Franklin Laboratory	Wellcome Sanger Institute for the COVID-19 Genomics UK (COG-UK) Consortium	Donald Fraser et al	?	?	?
England/LSPA-2E148B2/2021	EPI_ISL_7761587	2021-12-07	Rosalind Franklin Laboratory	Wellcome Sanger Institute for the COVID-19 Genomics UK (COG-UK) Consortium	Donald Fraser et al	?	?	?
England/LSPA-2E148C1/2021	EPI_ISL_7761726	2021-12-07	Rosalind Franklin Laboratory	Wellcome Sanger Institute for the COVID-19 Genomics UK (COG-UK) Consortium	Donald Fraser et al	?	?	?
England/LSPA-2E148D0/2021	EPI_ISL_7761334	2021-12-07	Rosalind Franklin Laboratory	Wellcome Sanger Institute for the COVID-19 Genomics UK (COG-UK) Consortium	Donald Fraser et al	?	?	?
England/LSPA-2E14919/2021	EPI_ISL_7761566	2021-12-06	Rosalind Franklin Laboratory	Wellcome Sanger Institute for the COVID-19 Genomics UK (COG-UK) Consortium	Donald Fraser et al	?	?	?
England/LSPA-2E14928/2021	EPI_ISL_7761369	2021-12-08	Rosalind Franklin Laboratory	Wellcome Sanger Institute for the COVID-19 Genomics UK (COG-UK) Consortium	Donald Fraser et al	?	?	?
England/LSPA-2E14991/2021	EPI_ISL_7761388	2021-12-07	Rosalind Franklin Laboratory	Wellcome Sanger Institute for the COVID-19 Genomics UK (COG-UK) Consortium	Donald Fraser et al	?	?	?
England/LSPA-2E149A0/2021	EPI_ISL_7761526	2021-12-07	Rosalind Franklin Laboratory	Wellcome Sanger Institute for the COVID-19 Genomics UK (COG-UK) Consortium	Donald Fraser et al	?	?	?
England/LSPA-2E149CE/2021	EPI_ISL_7761822	2021-12-06	Rosalind Franklin Laboratory	Wellcome Sanger Institute for the COVID-19 Genomics UK (COG-UK) Consortium	Donald Fraser et al	?	?	?
England/LSPA-2E149EC/2021	EPI_ISL_7761781	2021-12-07	Rosalind Franklin Laboratory	Wellcome Sanger Institute for the COVID-19 Genomics UK (COG-UK) Consortium	Donald Fraser et al	?	?	?
England/LSPA-2E14A25/2021	EPI_ISL_7761776	2021-12-07	Rosalind Franklin Laboratory	Wellcome Sanger Institute for the COVID-19 Genomics UK (COG-UK) Consortium	Donald Fraser et al	?	?	?
England/LSPA-2E14A43/2021	EPI_ISL_7761868	2021-12-08	Rosalind Franklin Laboratory	Wellcome Sanger Institute for the COVID-19 Genomics UK (COG-UK) Consortium	Donald Fraser et al	?	?	?
England/LSPA-2E14A52/2021	EPI_ISL_7761479	2021-12-07	Rosalind Franklin Laboratory	Wellcome Sanger Institute for the COVID-19 Genomics UK (COG-UK) Consortium	Donald Fraser et al	?	?	?
England/LSPA-2E14A61/2021	EPI_ISL_7761767	2021-12-07	Rosalind Franklin Laboratory	Wellcome Sanger Institute for the COVID-19 Genomics UK (COG-UK) Consortium	Donald Fraser et al	?	?	?
England/LSPA-2E2DFC0/2021	EPI_ISL_7816474	2021-12-08	Rosalind Franklin Laboratory	Wellcome Sanger Institute for the COVID-19 Genomics UK (COG-UK) Consortium	Donald Fraser et al	?	?	?
England/LSPA-2E39671/2021	EPI_ISL_7815957	2021-12-09	Rosalind Franklin Laboratory	Wellcome Sanger Institute for the COVID-19 Genomics UK (COG-UK) Consortium	Donald Fraser et al	?	?	?
England/LSPA-2E3969F/2021	EPI_ISL_7815941	2021-12-09	Rosalind Franklin Laboratory	Wellcome Sanger Institute for the COVID-19 Genomics UK (COG-UK) Consortium	Donald Fraser et al	?	?	?
England/LSPA-2E396F9/2021	EPI_ISL_7815968	2021-12-09	Rosalind Franklin Laboratory	Wellcome Sanger Institute for the COVID-19 Genomics UK (COG-UK) Consortium	Donald Fraser et al	?	?	?
England/LSPA-2E39714/2021	EPI_ISL_7816012	2021-12-09	Rosalind Franklin Laboratory	Wellcome Sanger Institute for the COVID-19 Genomics UK (COG-UK) Consortium	Donald Fraser et al	?	?	?
England/LSPA-2E39732/2021	EPI_ISL_7816089	2021-12-09	Rosalind Franklin Laboratory	Wellcome Sanger Institute for the COVID-19 Genomics UK (COG-UK) Consortium	Donald Fraser et al	?	?	?
England/LSPA-2E3979C/2021	EPI_ISL_7816050	2021-12-09	Rosalind Franklin Laboratory	Wellcome Sanger Institute for the COVID-19 Genomics UK (COG-UK) Consortium	Donald Fraser et al	?	?	?
England/LSPA-2E397C9/2021	EPI_ISL_7815952	2021-12-09	Rosalind Franklin Laboratory	Wellcome Sanger Institute for the COVID-19 Genomics UK (COG-UK) Consortium	Donald Fraser et al	?	?	?
England/LSPA-2E39811/2021	EPI_ISL_7815945	2021-12-09	Rosalind Franklin Laboratory	Wellcome Sanger Institute for the COVID-19 Genomics UK (COG-UK) Consortium	Donald Fraser et al	?	?	?
England/LSPA-2E3983F/2021	EPI_ISL_7815904	2021-12-09	Rosalind Franklin Laboratory	Wellcome Sanger Institute for the COVID-19 Genomics UK (COG-UK) Consortium	Donald Fraser et al	?	?	?
England/LSPA-2E3984E/2021	EPI_ISL_7816066	2021-12-09	Rosalind Franklin Laboratory	Wellcome Sanger Institute for the COVID-19 Genomics UK (COG-UK) Consortium	Donald Fraser et al	?	?	?
England/LSPA-2E3986C/2021	EPI_ISL_7816155	2021-12-09	Rosalind Franklin Laboratory	Wellcome Sanger Institute for the COVID-19 Genomics UK (COG-UK) Consortium	Donald Fraser et al	?	?	?
England/LSPA-2E3993C/2021	EPI_ISL_7815925	2021-12-09	Rosalind Franklin Laboratory	Wellcome Sanger Institute for the COVID-19 Genomics UK (COG-UK) Consortium	Donald Fraser et al	?	?	?
England/LSPA-2E399C3/2021	EPI_ISL_7815964	2021-12-09	Rosalind Franklin Laboratory	Wellcome Sanger Institute for the COVID-19 Genomics UK (COG-UK) Consortium	Donald Fraser et al	?	?	?
England/LSPA-2E39A39/2021	EPI_ISL_7815888	2021-12-09	Rosalind Franklin Laboratory	Wellcome Sanger Institute for the COVID-19 Genomics UK (COG-UK) Consortium	Donald Fraser et al	?	?	?
England/LSPA-2E39A93/2021	EPI_ISL_7816119	2021-12-08	Rosalind Franklin Laboratory	Wellcome Sanger Institute for the COVID-19 Genomics UK (COG-UK) Consortium	Donald Fraser et al	?	?	?
England/LSPA-2E39AB1/2021	EPI_ISL_7816160	2021-12-08	Rosalind Franklin Laboratory	Wellcome Sanger Institute for the COVID-19 Genomics UK (COG-UK) Consortium	Donald Fraser et al	?	?	?
England/LSPA-2E39AEE/2021	EPI_ISL_7816125	2021-12-09	Rosalind Franklin Laboratory	Wellcome Sanger Institute for the COVID-19 Genomics UK (COG-UK) Consortium	Donald Fraser et al	?	?	?
England/LSPA-2E39B36/2021	EPI_ISL_7816127	2021-12-08	Rosalind Franklin Laboratory	Wellcome Sanger Institute for the COVID-19 Genomics UK (COG-UK) Consortium	Donald Fraser et al	?	?	?
England/LSPA-2E39B45/2021	EPI_ISL_7815932	2021-12-09	Rosalind Franklin Laboratory	Wellcome Sanger Institute for the COVID-19 Genomics UK (COG-UK) Consortium	Donald Fraser et al	?	?	?
England/LSPA-2E39B72/2021	EPI_ISL_7816121	2021-12-08	Rosalind Franklin Laboratory	Wellcome Sanger Institute for the COVID-19 Genomics UK (COG-UK) Consortium	Donald Fraser et al	?	?	?
England/LSPA-2E39B90/2021	EPI_ISL_7815947	2021-12-09	Rosalind Franklin Laboratory	Wellcome Sanger Institute for the COVID-19 Genomics UK (COG-UK) Consortium	Donald Fraser et al	?	?	?
England/LSPA-2E3B3E1/2021	EPI_ISL_7815729	2021-12-09	Rosalind Franklin Laboratory	Wellcome Sanger Institute for the COVID-19 Genomics UK (COG-UK) Consortium	Donald Fraser et al	?	?	?
England/LSPA-2E3B40C/2021	EPI_ISL_7815515	2021-12-09	Rosalind Franklin Laboratory	Wellcome Sanger Institute for the COVID-19 Genomics UK (COG-UK) Consortium	Donald Fraser et al	?	?	?
England/LSPA-2E3B475/2021	EPI_ISL_7815725	2021-12-08	Rosalind Franklin Laboratory	Wellcome Sanger Institute for the COVID-19 Genomics UK (COG-UK) Consortium	Donald Fraser et al	?	?	?
England/LSPA-2E3B554/2021	EPI_ISL_7815593	2021-12-09	Rosalind Franklin Laboratory	Wellcome Sanger Institute for the COVID-19 Genomics UK (COG-UK) Consortium	Donald Fraser et al	?	?	?
England/LSPA-2E3B5AF/2021	EPI_ISL_7815710	2021-12-09	Rosalind Franklin Laboratory	Wellcome Sanger Institute for the COVID-19 Genomics UK (COG-UK) Consortium	Donald Fraser et al	?	?	?
England/LSPA-2E3B5EB/2021	EPI_ISL_7815598	2021-12-09	Rosalind Franklin Laboratory	Wellcome Sanger Institute for the COVID-19 Genomics UK (COG-UK) Consortium	Donald Fraser et al	?	?	?
England/LSPA-2E3B651/2021	EPI_ISL_7815447	2021-12-09	Rosalind Franklin Laboratory	Wellcome Sanger Institute for the COVID-19 Genomics UK (COG-UK) Consortium	Donald Fraser et al	?	?	?
England/LSPA-2E3B68E/2021	EPI_ISL_7815622	2021-12-09	Rosalind Franklin Laboratory	Wellcome Sanger Institute for the COVID-19 Genomics UK (COG-UK) Consortium	Donald Fraser et al	?	?	?
England/LSPA-2E3B703/2021	EPI_ISL_7815615	2021-12-09	Rosalind Franklin Laboratory	Wellcome Sanger Institute for the COVID-19 Genomics UK (COG-UK) Consortium	Donald Fraser et al	?	?	?
England/LSPA-2E3B79A/2021	EPI_ISL_7815473	2021-12-09	Rosalind Franklin Laboratory	Wellcome Sanger Institute for the COVID-19 Genomics UK (COG-UK) Consortium	Donald Fraser et al	?	?	?
England/LSPA-2E3B7F4/2021	EPI_ISL_7815626	2021-12-09	Rosalind Franklin Laboratory	Wellcome Sanger Institute for the COVID-19 Genomics UK (COG-UK) Consortium	Donald Fraser et al	?	?	?
England/LSPA-2E3B83D/2021	EPI_ISL_7815702	2021-12-09	Rosalind Franklin Laboratory	Wellcome Sanger Institute for the COVID-19 Genomics UK (COG-UK) Consortium	Donald Fraser et al	?	?	?
England/LSPA-2E3B888/2021	EPI_ISL_7815721	2021-12-03	Rosalind Franklin Laboratory	Wellcome Sanger Institute for the COVID-19 Genomics UK (COG-UK) Consortium	Donald Fraser et al	?	?	?
England/LSPA-2E3B8B5/2021	EPI_ISL_7815612	2021-12-09	Rosalind Franklin Laboratory	Wellcome Sanger Institute for the COVID-19 Genomics UK (COG-UK) Consortium	Donald Fraser et al	?	?	?
England/LSPA-2E3B8C4/2021	EPI_ISL_7815749	2021-12-09	Rosalind Franklin Laboratory	Wellcome Sanger Institute for the COVID-19 Genomics UK (COG-UK) Consortium	Donald Fraser et al	?	?	?
England/LSPA-2E3CB24/2021	EPI_ISL_7816154	2021-12-09	Rosalind Franklin Laboratory	Wellcome Sanger Institute for the COVID-19 Genomics UK (COG-UK) Consortium	Donald Fraser et al	?	?	?
England/LSPA-2E3CB51/2021	EPI_ISL_7815898	2021-12-08	Rosalind Franklin Laboratory	Wellcome Sanger Institute for the COVID-19 Genomics UK (COG-UK) Consortium	Donald Fraser et al	?	?	?
England/LSPA-2E3CB60/2021	EPI_ISL_7815877	2021-12-09	Rosalind Franklin Laboratory	Wellcome Sanger Institute for the COVID-19 Genomics UK (COG-UK) Consortium	Donald Fraser et al	?	?	?
England/LSPA-2E3CBCA/2021	EPI_ISL_7816018	2021-11-10	Rosalind Franklin Laboratory	Wellcome Sanger Institute for the COVID-19 Genomics UK (COG-UK) Consortium	Donald Fraser et al	?	?	?
England/LSPA-2E3CC5E/2021	EPI_ISL_7815912	2021-11-10	Rosalind Franklin Laboratory	Wellcome Sanger Institute for the COVID-19 Genomics UK (COG-UK) Consortium	Donald Fraser et al	?	?	?
England/LSPA-2E3CC8B/2021	EPI_ISL_7815985	2021-12-08	Rosalind Franklin Laboratory	Wellcome Sanger Institute for the COVID-19 Genomics UK (COG-UK) Consortium	Donald Fraser et al	?	?	?
England/LSPA-2E3CC9A/2021	EPI_ISL_7816156	2021-12-09	Rosalind Franklin Laboratory	Wellcome Sanger Institute for the COVID-19 Genomics UK (COG-UK) Consortium	Donald Fraser et al	?	?	?
England/LSPA-2E3CD79/2021	EPI_ISL_7816106	2021-11-08	Rosalind Franklin Laboratory	Wellcome Sanger Institute for the COVID-19 Genomics UK (COG-UK) Consortium	Donald Fraser et al	?	?	?
England/LSPA-2E3CDB5/2021	EPI_ISL_7815938	2021-12-09	Rosalind Franklin Laboratory	Wellcome Sanger Institute for the COVID-19 Genomics UK (COG-UK) Consortium	Donald Fraser et al	?	?	?
England/LSPA-2E3CE1C/2021	EPI_ISL_7815992	2021-12-09	Rosalind Franklin Laboratory	Wellcome Sanger Institute for the COVID-19 Genomics UK (COG-UK) Consortium	Donald Fraser et al	?	?	?
England/LSPA-2E3CE58/2021	EPI_ISL_7816158	2021-12-08	Rosalind Franklin Laboratory	Wellcome Sanger Institute for the COVID-19 Genomics UK (COG-UK) Consortium	Donald Fraser et al	?	?	?
England/LSPA-2E3CE94/2021	EPI_ISL_7816070	2021-12-08	Rosalind Franklin Laboratory	Wellcome Sanger Institute for the COVID-19 Genomics UK (COG-UK) Consortium	Donald Fraser et al	?	?	?
England/LSPA-2E3CF28/2021	EPI_ISL_7816074	2021-12-09	Rosalind Franklin Laboratory	Wellcome Sanger Institute for the COVID-19 Genomics UK (COG-UK) Consortium	Donald Fraser et al	?	?	?
England/LSPA-2E3CF37/2021	EPI_ISL_7815976	2021-12-09	Rosalind Franklin Laboratory	Wellcome Sanger Institute for the COVID-19 Genomics UK (COG-UK) Consortium	Donald Fraser et al	?	?	?
England/LSPA-2E3D042/2021	EPI_ISL_7816027	2021-12-09	Rosalind Franklin Laboratory	Wellcome Sanger Institute for the COVID-19 Genomics UK (COG-UK) Consortium	Donald Fraser et al	?	?	?
England/LSPA-2E3D051/2021	EPI_ISL_7815993	2021-11-09	Rosalind Franklin Laboratory	Wellcome Sanger Institute for the COVID-19 Genomics UK (COG-UK) Consortium	Donald Fraser et al	?	?	?
England/LSPA-2E3D6B9/2021	EPI_ISL_7862503	2021-12-09	Rosalind Franklin Laboratory	Wellcome Sanger Institute for the COVID-19 Genomics UK (COG-UK) Consortium	Donald Fraser et al	?	?	?
England/LSPA-2E3D710/2021	EPI_ISL_7862576	2021-12-09	Rosalind Franklin Laboratory	Wellcome Sanger Institute for the COVID-19 Genomics UK (COG-UK) Consortium	Donald Fraser et al	?	?	?
England/LSPA-2E3D72F/2021	EPI_ISL_7862600	2021-12-08	Rosalind Franklin Laboratory	Wellcome Sanger Institute for the COVID-19 Genomics UK (COG-UK) Consortium	Donald Fraser et al	?	?	?
England/LSPA-2E3D73E/2021	EPI_ISL_7862478	2021-12-09	Rosalind Franklin Laboratory	Wellcome Sanger Institute for the COVID-19 Genomics UK (COG-UK) Consortium	Donald Fraser et al	?	?	?
England/LSPA-2E3D74D/2021	EPI_ISL_7862610	2021-12-08	Rosalind Franklin Laboratory	Wellcome Sanger Institute for the COVID-19 Genomics UK (COG-UK) Consortium	Donald Fraser et al	?	?	?
England/LSPA-2E3D75C/2021	EPI_ISL_7862687	2021-12-09	Rosalind Franklin Laboratory	Wellcome Sanger Institute for the COVID-19 Genomics UK (COG-UK) Consortium	Donald Fraser et al	?	?	?
England/LSPA-2E3D798/2021	EPI_ISL_7862619	2021-12-09	Rosalind Franklin Laboratory	Wellcome Sanger Institute for the COVID-19 Genomics UK (COG-UK) Consortium	Donald Fraser et al	?	?	?
England/LSPA-2E3D7C5/2021	EPI_ISL_7862649	2021-12-09	Rosalind Franklin Laboratory	Wellcome Sanger Institute for the COVID-19 Genomics UK (COG-UK) Consortium	Donald Fraser et al	?	?	?
England/LSPA-2E3D7E3/2021	EPI_ISL_7862602	2021-12-09	Rosalind Franklin Laboratory	Wellcome Sanger Institute for the COVID-19 Genomics UK (COG-UK) Consortium	Donald Fraser et al	?	?	?
England/LSPA-2E3D7F2/2021	EPI_ISL_7862665	2021-12-09	Rosalind Franklin Laboratory	Wellcome Sanger Institute for the COVID-19 Genomics UK (COG-UK) Consortium	Donald Fraser et al	?	?	?
England/LSPA-2E3D859/2021	EPI_ISL_7862720	2021-12-09	Rosalind Franklin Laboratory	Wellcome Sanger Institute for the COVID-19 Genomics UK (COG-UK) Consortium	Donald Fraser et al	?	?	?
England/LSPA-2E3D868/2021	EPI_ISL_7862507	2021-12-09	Rosalind Franklin Laboratory	Wellcome Sanger Institute for the COVID-19 Genomics UK (COG-UK) Consortium	Donald Fraser et al	?	?	?
England/LSPA-2E3D877/2021	EPI_ISL_7862773	2021-12-09	Rosalind Franklin Laboratory	Wellcome Sanger Institute for the COVID-19 Genomics UK (COG-UK) Consortium	Donald Fraser et al	?	?	?
England/LSPA-2E3D8C2/2021	EPI_ISL_7862519	2021-12-09	Rosalind Franklin Laboratory	Wellcome Sanger Institute for the COVID-19 Genomics UK (COG-UK) Consortium	Donald Fraser et al	?	?	?
England/LSPA-2E3D8D1/2021	EPI_ISL_7862585	2021-12-09	Rosalind Franklin Laboratory	Wellcome Sanger Institute for the COVID-19 Genomics UK (COG-UK) Consortium	Donald Fraser et al	?	?	?
England/LSPA-2E3D8FF/2021	EPI_ISL_7862473	2021-12-08	Rosalind Franklin Laboratory	Wellcome Sanger Institute for the COVID-19 Genomics UK (COG-UK) Consortium	Donald Fraser et al	?	?	?
England/LSPA-2E3D90B/2021	EPI_ISL_7862752	2021-12-08	Rosalind Franklin Laboratory	Wellcome Sanger Institute for the COVID-19 Genomics UK (COG-UK) Consortium	Donald Fraser et al	?	?	?
England/LSPA-2E3D929/2021	EPI_ISL_7862594	2021-12-09	Rosalind Franklin Laboratory	Wellcome Sanger Institute for the COVID-19 Genomics UK (COG-UK) Consortium	Donald Fraser et al	?	?	?
England/LSPA-2E3D956/2021	EPI_ISL_7862751	2021-12-07	Rosalind Franklin Laboratory	Wellcome Sanger Institute for the COVID-19 Genomics UK (COG-UK) Consortium	Donald Fraser et al	?	?	?
England/LSPA-2E3D965/2021	EPI_ISL_7862756	2021-12-09	Rosalind Franklin Laboratory	Wellcome Sanger Institute for the COVID-19 Genomics UK (COG-UK) Consortium	Donald Fraser et al	?	?	?
England/LSPA-2E3D9FC/2021	EPI_ISL_7862732	2021-12-08	Rosalind Franklin Laboratory	Wellcome Sanger Institute for the COVID-19 Genomics UK (COG-UK) Consortium	Donald Fraser et al	?	?	?
England/LSPA-2E3DA44/2021	EPI_ISL_7862655	2021-12-09	Rosalind Franklin Laboratory	Wellcome Sanger Institute for the COVID-19 Genomics UK (COG-UK) Consortium	Donald Fraser et al	?	?	?
England/LSPA-2E3DA71/2021	EPI_ISL_7862584	2021-12-09	Rosalind Franklin Laboratory	Wellcome Sanger Institute for the COVID-19 Genomics UK (COG-UK) Consortium	Donald Fraser et al	?	?	?
England/LSPA-2E3DB14/2021	EPI_ISL_7862760	2021-12-08	Rosalind Franklin Laboratory	Wellcome Sanger Institute for the COVID-19 Genomics UK (COG-UK) Consortium	Donald Fraser et al	?	?	?
England/LSPA-2E3DB32/2021	EPI_ISL_7862621	2021-12-08	Rosalind Franklin Laboratory	Wellcome Sanger Institute for the COVID-19 Genomics UK (COG-UK) Consortium	Donald Fraser et al	?	?	?
England/LSPA-2E3DB6F/2021	EPI_ISL_7862531	2021-12-09	Rosalind Franklin Laboratory	Wellcome Sanger Institute for the COVID-19 Genomics UK (COG-UK) Consortium	Donald Fraser et al	?	?	?
England/LSPA-2E3DBC9/2021	EPI_ISL_7862662	2021-12-08	Rosalind Franklin Laboratory	Wellcome Sanger Institute for the COVID-19 Genomics UK (COG-UK) Consortium	Donald Fraser et al	?	?	?
England/LSPA-2E3DBD8/2021	EPI_ISL_7862646	2021-12-09	Rosalind Franklin Laboratory	Wellcome Sanger Institute for the COVID-19 Genomics UK (COG-UK) Consortium	Donald Fraser et al	?	?	?
England/LSPA-2E3DC11/2021	EPI_ISL_7862536	2021-12-09	Rosalind Franklin Laboratory	Wellcome Sanger Institute for the COVID-19 Genomics UK (COG-UK) Consortium	Donald Fraser et al	?	?	?
England/LSPA-2E3DC3F/2021	EPI_ISL_7862530	2021-12-09	Rosalind Franklin Laboratory	Wellcome Sanger Institute for the COVID-19 Genomics UK (COG-UK) Consortium	Donald Fraser et al	?	?	?
England/LSPA-2E3E867/2021	EPI_ISL_7862628	2021-12-09	Rosalind Franklin Laboratory	Wellcome Sanger Institute for the COVID-19 Genomics UK (COG-UK) Consortium	Donald Fraser et al	?	?	?
England/LSPA-2E3E8C1/2021	EPI_ISL_7862633	2021-12-09	Rosalind Franklin Laboratory	Wellcome Sanger Institute for the COVID-19 Genomics UK (COG-UK) Consortium	Donald Fraser et al	?	?	?
England/LSPA-2E3E937/2021	EPI_ISL_7862582	2021-11-10	Rosalind Franklin Laboratory	Wellcome Sanger Institute for the COVID-19 Genomics UK (COG-UK) Consortium	Donald Fraser et al	?	?	?
England/LSPA-2E3E991/2021	EPI_ISL_7862689	2021-12-08	Rosalind Franklin Laboratory	Wellcome Sanger Institute for the COVID-19 Genomics UK (COG-UK) Consortium	Donald Fraser et al	?	?	?
England/LSPA-2E3E9A0/2021	EPI_ISL_7862495	2021-12-09	Rosalind Franklin Laboratory	Wellcome Sanger Institute for the COVID-19 Genomics UK (COG-UK) Consortium	Donald Fraser et al	?	?	?
England/LSPA-2E3E9FB/2021	EPI_ISL_7862695	2021-12-09	Rosalind Franklin Laboratory	Wellcome Sanger Institute for the COVID-19 Genomics UK (COG-UK) Consortium	Donald Fraser et al	?	?	?
England/LSPA-2E3EA70/2021	EPI_ISL_7862703	2021-12-09	Rosalind Franklin Laboratory	Wellcome Sanger Institute for the COVID-19 Genomics UK (COG-UK) Consortium	Donald Fraser et al	?	?	?
England/LSPA-2E3EA8F/2021	EPI_ISL_7862580	2021-12-09	Rosalind Franklin Laboratory	Wellcome Sanger Institute for the COVID-19 Genomics UK (COG-UK) Consortium	Donald Fraser et al	?	?	?
England/LSPA-2E3EAAD/2021	EPI_ISL_7862607	2021-11-10	Rosalind Franklin Laboratory	Wellcome Sanger Institute for the COVID-19 Genomics UK (COG-UK) Consortium	Donald Fraser et al	?	?	?
England/LSPA-2E3EB13/2021	EPI_ISL_7862722	2021-12-08	Rosalind Franklin Laboratory	Wellcome Sanger Institute for the COVID-19 Genomics UK (COG-UK) Consortium	Donald Fraser et al	?	?	?
England/LSPA-2E3EB22/2021	EPI_ISL_7862493	2021-12-09	Rosalind Franklin Laboratory	Wellcome Sanger Institute for the COVID-19 Genomics UK (COG-UK) Consortium	Donald Fraser et al	?	?	?
England/LSPA-2E3EB7D/2021	EPI_ISL_7862647	2021-12-06	Rosalind Franklin Laboratory	Wellcome Sanger Institute for the COVID-19 Genomics UK (COG-UK) Consortium	Donald Fraser et al	?	?	?
England/LSPA-2E3EC4D/2021	EPI_ISL_7862538	2021-12-08	Rosalind Franklin Laboratory	Wellcome Sanger Institute for the COVID-19 Genomics UK (COG-UK) Consortium	Donald Fraser et al	?	?	?
England/LSPA-2E3ECF2/2021	EPI_ISL_7862667	2021-12-09	Rosalind Franklin Laboratory	Wellcome Sanger Institute for the COVID-19 Genomics UK (COG-UK) Consortium	Donald Fraser et al	?	?	?
England/LSPA-2E3EE0B/2021	EPI_ISL_7862777	2021-11-10	Rosalind Franklin Laboratory	Wellcome Sanger Institute for the COVID-19 Genomics UK (COG-UK) Consortium	Donald Fraser et al	?	?	?
England/LSPA-2E3FFBC/2021	EPI_ISL_7840635	2021-12-09	Rosalind Franklin Laboratory	Wellcome Sanger Institute for the COVID-19 Genomics UK (COG-UK) Consortium	Donald Fraser et al	?	?	?
England/LSPA-2E4003D/2021	EPI_ISL_7840518	2021-12-08	Rosalind Franklin Laboratory	Wellcome Sanger Institute for the COVID-19 Genomics UK (COG-UK) Consortium	Donald Fraser et al	?	?	?
England/LSPA-2E40079/2021	EPI_ISL_7840540	2021-12-07	Rosalind Franklin Laboratory	Wellcome Sanger Institute for the COVID-19 Genomics UK (COG-UK) Consortium	Donald Fraser et al	?	?	?
England/LSPA-2E4012B/2021	EPI_ISL_7840722	2021-12-09	Rosalind Franklin Laboratory	Wellcome Sanger Institute for the COVID-19 Genomics UK (COG-UK) Consortium	Donald Fraser et al	?	?	?
England/LSPA-2E40185/2021	EPI_ISL_7840582	2021-12-07	Rosalind Franklin Laboratory	Wellcome Sanger Institute for the COVID-19 Genomics UK (COG-UK) Consortium	Donald Fraser et al	?	?	?
England/LSPA-2E40228/2021	EPI_ISL_7840675	2021-12-07	Rosalind Franklin Laboratory	Wellcome Sanger Institute for the COVID-19 Genomics UK (COG-UK) Consortium	Donald Fraser et al	?	?	?
England/LSPA-2E40273/2021	EPI_ISL_7840618	2021-12-09	Rosalind Franklin Laboratory	Wellcome Sanger Institute for the COVID-19 Genomics UK (COG-UK) Consortium	Donald Fraser et al	?	?	?
England/LSPA-2E40282/2021	EPI_ISL_7840535	2021-12-08	Rosalind Franklin Laboratory	Wellcome Sanger Institute for the COVID-19 Genomics UK (COG-UK) Consortium	Donald Fraser et al	?	?	?
England/LSPA-2E402BF/2021	EPI_ISL_7840534	2021-12-09	Rosalind Franklin Laboratory	Wellcome Sanger Institute for the COVID-19 Genomics UK (COG-UK) Consortium	Donald Fraser et al	?	?	?
England/LSPA-2E40307/2021	EPI_ISL_7840710	2021-12-08	Rosalind Franklin Laboratory	Wellcome Sanger Institute for the COVID-19 Genomics UK (COG-UK) Consortium	Donald Fraser et al	?	?	?
England/LSPA-2E40361/2021	EPI_ISL_7840689	2021-12-08	Rosalind Franklin Laboratory	Wellcome Sanger Institute for the COVID-19 Genomics UK (COG-UK) Consortium	Donald Fraser et al	?	?	?
England/LSPA-2E403CB/2021	EPI_ISL_7840546	2021-12-08	Rosalind Franklin Laboratory	Wellcome Sanger Institute for the COVID-19 Genomics UK (COG-UK) Consortium	Donald Fraser et al	?	?	?
England/LSPA-2E40431/2021	EPI_ISL_7840697	2021-12-08	Rosalind Franklin Laboratory	Wellcome Sanger Institute for the COVID-19 Genomics UK (COG-UK) Consortium	Donald Fraser et al	?	?	?
England/LSPA-2E40440/2021	EPI_ISL_7840593	2021-12-08	Rosalind Franklin Laboratory	Wellcome Sanger Institute for the COVID-19 Genomics UK (COG-UK) Consortium	Donald Fraser et al	?	?	?
England/LSPA-2E4048C/2021	EPI_ISL_7840760	2021-12-07	Rosalind Franklin Laboratory	Wellcome Sanger Institute for the COVID-19 Genomics UK (COG-UK) Consortium	Donald Fraser et al	?	?	?
England/LSPA-2E4049B/2021	EPI_ISL_7840688	2021-12-08	Rosalind Franklin Laboratory	Wellcome Sanger Institute for the COVID-19 Genomics UK (COG-UK) Consortium	Donald Fraser et al	?	?	?
England/LSPA-2E404B9/2021	EPI_ISL_7840806	2021-12-08	Rosalind Franklin Laboratory	Wellcome Sanger Institute for the COVID-19 Genomics UK (COG-UK) Consortium	Donald Fraser et al	?	?	?
England/LSPA-2E404D7/2021	EPI_ISL_7840594	2021-12-07	Rosalind Franklin Laboratory	Wellcome Sanger Institute for the COVID-19 Genomics UK (COG-UK) Consortium	Donald Fraser et al	?	?	?
England/LSPA-2E404E6/2021	EPI_ISL_7840802	2021-12-08	Rosalind Franklin Laboratory	Wellcome Sanger Institute for the COVID-19 Genomics UK (COG-UK) Consortium	Donald Fraser et al	?	?	?
England/LSPA-2E4053E/2021	EPI_ISL_7840698	2021-12-09	Rosalind Franklin Laboratory	Wellcome Sanger Institute for the COVID-19 Genomics UK (COG-UK) Consortium	Donald Fraser et al	?	?	?
England/LSPA-2E41166/2021	EPI_ISL_7840530	2021-12-09	Rosalind Franklin Laboratory	Wellcome Sanger Institute for the COVID-19 Genomics UK (COG-UK) Consortium	Donald Fraser et al	?	?	?
England/LSPA-2E411DF/2021	EPI_ISL_7840785	2021-12-09	Rosalind Franklin Laboratory	Wellcome Sanger Institute for the COVID-19 Genomics UK (COG-UK) Consortium	Donald Fraser et al	?	?	?
England/LSPA-2E41236/2021	EPI_ISL_7840809	2021-12-09	Rosalind Franklin Laboratory	Wellcome Sanger Institute for the COVID-19 Genomics UK (COG-UK) Consortium	Donald Fraser et al	?	?	?
England/LSPA-2E41245/2021	EPI_ISL_7840757	2021-12-09	Rosalind Franklin Laboratory	Wellcome Sanger Institute for the COVID-19 Genomics UK (COG-UK) Consortium	Donald Fraser et al	?	?	?
England/LSPA-2E41254/2021	EPI_ISL_7840579	2021-12-09	Rosalind Franklin Laboratory	Wellcome Sanger Institute for the COVID-19 Genomics UK (COG-UK) Consortium	Donald Fraser et al	?	?	?
England/LSPA-2E41263/2021	EPI_ISL_7840749	2021-12-09	Rosalind Franklin Laboratory	Wellcome Sanger Institute for the COVID-19 Genomics UK (COG-UK) Consortium	Donald Fraser et al	?	?	?
England/LSPA-2E412EB/2021	EPI_ISL_7840504	2021-12-09	Rosalind Franklin Laboratory	Wellcome Sanger Institute for the COVID-19 Genomics UK (COG-UK) Consortium	Donald Fraser et al	?	?	?
England/LSPA-2E41333/2021	EPI_ISL_7840643	2021-12-09	Rosalind Franklin Laboratory	Wellcome Sanger Institute for the COVID-19 Genomics UK (COG-UK) Consortium	Donald Fraser et al	?	?	?
England/LSPA-2E41360/2021	EPI_ISL_7840690	2021-12-09	Rosalind Franklin Laboratory	Wellcome Sanger Institute for the COVID-19 Genomics UK (COG-UK) Consortium	Donald Fraser et al	?	?	?
England/LSPA-2E413D9/2021	EPI_ISL_7840658	2021-12-09	Rosalind Franklin Laboratory	Wellcome Sanger Institute for the COVID-19 Genomics UK (COG-UK) Consortium	Donald Fraser et al	?	?	?
England/LSPA-2E413F7/2021	EPI_ISL_7840694	2021-12-09	Rosalind Franklin Laboratory	Wellcome Sanger Institute for the COVID-19 Genomics UK (COG-UK) Consortium	Donald Fraser et al	?	?	?
England/LSPA-2E41430/2021	EPI_ISL_7840640	2021-12-08	Rosalind Franklin Laboratory	Wellcome Sanger Institute for the COVID-19 Genomics UK (COG-UK) Consortium	Donald Fraser et al	?	?	?
England/LSPA-2E4148B/2021	EPI_ISL_7840613	2021-12-09	Rosalind Franklin Laboratory	Wellcome Sanger Institute for the COVID-19 Genomics UK (COG-UK) Consortium	Donald Fraser et al	?	?	?
England/LSPA-2E4149A/2021	EPI_ISL_7840728	2021-12-08	Rosalind Franklin Laboratory	Wellcome Sanger Institute for the COVID-19 Genomics UK (COG-UK) Consortium	Donald Fraser et al	?	?	?
England/LSPA-2E414E5/2021	EPI_ISL_7840612	2021-12-09	Rosalind Franklin Laboratory	Wellcome Sanger Institute for the COVID-19 Genomics UK (COG-UK) Consortium	Donald Fraser et al	?	?	?
England/LSPA-2E41500/2021	EPI_ISL_7840556	2021-12-09	Rosalind Franklin Laboratory	Wellcome Sanger Institute for the COVID-19 Genomics UK (COG-UK) Consortium	Donald Fraser et al	?	?	?
England/LSPA-2E4153D/2021	EPI_ISL_7840614	2021-12-09	Rosalind Franklin Laboratory	Wellcome Sanger Institute for the COVID-19 Genomics UK (COG-UK) Consortium	Donald Fraser et al	?	?	?
England/LSPA-2E4154C/2021	EPI_ISL_7840571	2021-12-09	Rosalind Franklin Laboratory	Wellcome Sanger Institute for the COVID-19 Genomics UK (COG-UK) Consortium	Donald Fraser et al	?	?	?
England/LSPA-2E415F1/2021	EPI_ISL_7840695	2021-12-09	Rosalind Franklin Laboratory	Wellcome Sanger Institute for the COVID-19 Genomics UK (COG-UK) Consortium	Donald Fraser et al	?	?	?
England/LSPA-2E4163A/2021	EPI_ISL_7840634	2021-12-08	Rosalind Franklin Laboratory	Wellcome Sanger Institute for the COVID-19 Genomics UK (COG-UK) Consortium	Donald Fraser et al	?	?	?
England/LSPA-2E41649/2021	EPI_ISL_7840770	2021-12-08	Rosalind Franklin Laboratory	Wellcome Sanger Institute for the COVID-19 Genomics UK (COG-UK) Consortium	Donald Fraser et al	?	?	?
England/LSPA-2E416A3/2021	EPI_ISL_7840804	2021-12-09	Rosalind Franklin Laboratory	Wellcome Sanger Institute for the COVID-19 Genomics UK (COG-UK) Consortium	Donald Fraser et al	?	?	?
England/LSPA-2E416B2/2021	EPI_ISL_7840608	2021-12-09	Rosalind Franklin Laboratory	Wellcome Sanger Institute for the COVID-19 Genomics UK (COG-UK) Consortium	Donald Fraser et al	?	?	?
England/LSPA-2E416FE/2021	EPI_ISL_7840637	2021-12-09	Rosalind Franklin Laboratory	Wellcome Sanger Institute for the COVID-19 Genomics UK (COG-UK) Consortium	Donald Fraser et al	?	?	?
England/LSPA-2E4170A/2021	EPI_ISL_7840596	2021-12-09	Rosalind Franklin Laboratory	Wellcome Sanger Institute for the COVID-19 Genomics UK (COG-UK) Consortium	Donald Fraser et al	?	?	?
England/LSPA-2E41764/2021	EPI_ISL_7839102	2021-12-09	Rosalind Franklin Laboratory	Wellcome Sanger Institute for the COVID-19 Genomics UK (COG-UK) Consortium	Donald Fraser et al	?	?	?
England/LSPA-2E41791/2021	EPI_ISL_7838952	2021-12-09	Rosalind Franklin Laboratory	Wellcome Sanger Institute for the COVID-19 Genomics UK (COG-UK) Consortium	Donald Fraser et al	?	?	?
England/LSPA-2E417EC/2021	EPI_ISL_7839035	2021-12-09	Rosalind Franklin Laboratory	Wellcome Sanger Institute for the COVID-19 Genomics UK (COG-UK) Consortium	Donald Fraser et al	?	?	?
England/LSPA-2E417FB/2021	EPI_ISL_7839131	2021-12-08	Rosalind Franklin Laboratory	Wellcome Sanger Institute for the COVID-19 Genomics UK (COG-UK) Consortium	Donald Fraser et al	?	?	?
England/LSPA-2E41834/2021	EPI_ISL_7838989	2021-12-08	Rosalind Franklin Laboratory	Wellcome Sanger Institute for the COVID-19 Genomics UK (COG-UK) Consortium	Donald Fraser et al	?	?	?
England/LSPA-2E41870/2021	EPI_ISL_7838943	2021-12-10	Rosalind Franklin Laboratory	Wellcome Sanger Institute for the COVID-19 Genomics UK (COG-UK) Consortium	Donald Fraser et al	?	?	?
England/LSPA-2E418AD/2021	EPI_ISL_7839097	2021-12-09	Rosalind Franklin Laboratory	Wellcome Sanger Institute for the COVID-19 Genomics UK (COG-UK) Consortium	Donald Fraser et al	?	?	?
England/LSPA-2E41940/2021	EPI_ISL_7839234	2021-12-07	Rosalind Franklin Laboratory	Wellcome Sanger Institute for the COVID-19 Genomics UK (COG-UK) Consortium	Donald Fraser et al	?	?	?
England/LSPA-2E4195F/2021	EPI_ISL_7839210	2021-12-08	Rosalind Franklin Laboratory	Wellcome Sanger Institute for the COVID-19 Genomics UK (COG-UK) Consortium	Donald Fraser et al	?	?	?
England/LSPA-2E4197D/2021	EPI_ISL_7839025	2021-12-08	Rosalind Franklin Laboratory	Wellcome Sanger Institute for the COVID-19 Genomics UK (COG-UK) Consortium	Donald Fraser et al	?	?	?
England/LSPA-2E419D7/2021	EPI_ISL_7839111	2021-12-09	Rosalind Franklin Laboratory	Wellcome Sanger Institute for the COVID-19 Genomics UK (COG-UK) Consortium	Donald Fraser et al	?	?	?
England/LSPA-2E41A01/2021	EPI_ISL_7838972	2021-12-09	Rosalind Franklin Laboratory	Wellcome Sanger Institute for the COVID-19 Genomics UK (COG-UK) Consortium	Donald Fraser et al	?	?	?
England/LSPA-2E41A10/2021	EPI_ISL_7839186	2021-12-08	Rosalind Franklin Laboratory	Wellcome Sanger Institute for the COVID-19 Genomics UK (COG-UK) Consortium	Donald Fraser et al	?	?	?
England/LSPA-2E41A6B/2021	EPI_ISL_7839190	2021-12-08	Rosalind Franklin Laboratory	Wellcome Sanger Institute for the COVID-19 Genomics UK (COG-UK) Consortium	Donald Fraser et al	?	?	?
England/LSPA-2E41A7A/2021	EPI_ISL_7839037	2021-12-09	Rosalind Franklin Laboratory	Wellcome Sanger Institute for the COVID-19 Genomics UK (COG-UK) Consortium	Donald Fraser et al	?	?	?
England/LSPA-2E41A89/2021	EPI_ISL_7839092	2021-12-09	Rosalind Franklin Laboratory	Wellcome Sanger Institute for the COVID-19 Genomics UK (COG-UK) Consortium	Donald Fraser et al	?	?	?
England/LSPA-2E41AA7/2021	EPI_ISL_7839040	2021-12-08	Rosalind Franklin Laboratory	Wellcome Sanger Institute for the COVID-19 Genomics UK (COG-UK) Consortium	Donald Fraser et al	?	?	?
England/LSPA-2E41AF2/2021	EPI_ISL_7839225	2021-12-08	Rosalind Franklin Laboratory	Wellcome Sanger Institute for the COVID-19 Genomics UK (COG-UK) Consortium	Donald Fraser et al	?	?	?
England/LSPA-2E428E8/2021	EPI_ISL_7840795	2021-12-08	Rosalind Franklin Laboratory	Wellcome Sanger Institute for the COVID-19 Genomics UK (COG-UK) Consortium	Donald Fraser et al	?	?	?
England/LSPA-2E4294F/2021	EPI_ISL_7840805	2021-12-10	Rosalind Franklin Laboratory	Wellcome Sanger Institute for the COVID-19 Genomics UK (COG-UK) Consortium	Donald Fraser et al	?	?	?
England/LSPA-2E42A5B/2021	EPI_ISL_7840525	2021-11-05	Rosalind Franklin Laboratory	Wellcome Sanger Institute for the COVID-19 Genomics UK (COG-UK) Consortium	Donald Fraser et al	?	?	?
England/LSPA-2E42A88/2021	EPI_ISL_7840691	2021-12-10	Rosalind Franklin Laboratory	Wellcome Sanger Institute for the COVID-19 Genomics UK (COG-UK) Consortium	Donald Fraser et al	?	?	?
England/LSPA-2E42A97/2021	EPI_ISL_7840506	2021-12-09	Rosalind Franklin Laboratory	Wellcome Sanger Institute for the COVID-19 Genomics UK (COG-UK) Consortium	Donald Fraser et al	?	?	?
England/LSPA-2E42AD3/2021	EPI_ISL_7840655	2021-11-05	Rosalind Franklin Laboratory	Wellcome Sanger Institute for the COVID-19 Genomics UK (COG-UK) Consortium	Donald Fraser et al	?	?	?
England/LSPA-2E42AF1/2021	EPI_ISL_7840567	2021-12-09	Rosalind Franklin Laboratory	Wellcome Sanger Institute for the COVID-19 Genomics UK (COG-UK) Consortium	Donald Fraser et al	?	?	?
England/LSPA-2E42B58/2021	EPI_ISL_7840568	2021-12-08	Rosalind Franklin Laboratory	Wellcome Sanger Institute for the COVID-19 Genomics UK (COG-UK) Consortium	Donald Fraser et al	?	?	?
England/LSPA-2E42B76/2021	EPI_ISL_7840659	2021-12-10	Rosalind Franklin Laboratory	Wellcome Sanger Institute for the COVID-19 Genomics UK (COG-UK) Consortium	Donald Fraser et al	?	?	?
England/LSPA-2E42C82/2021	EPI_ISL_7840731	2021-12-12	Rosalind Franklin Laboratory	Wellcome Sanger Institute for the COVID-19 Genomics UK (COG-UK) Consortium	Donald Fraser et al	?	?	?
England/LSPA-2E42C91/2021	EPI_ISL_7840786	2021-12-09	Rosalind Franklin Laboratory	Wellcome Sanger Institute for the COVID-19 Genomics UK (COG-UK) Consortium	Donald Fraser et al	?	?	?
England/LSPA-2E42CDD/2021	EPI_ISL_7840727	2021-11-05	Rosalind Franklin Laboratory	Wellcome Sanger Institute for the COVID-19 Genomics UK (COG-UK) Consortium	Donald Fraser et al	?	?	?
England/LSPA-2E42D07/2021	EPI_ISL_7840619	2021-12-09	Rosalind Franklin Laboratory	Wellcome Sanger Institute for the COVID-19 Genomics UK (COG-UK) Consortium	Donald Fraser et al	?	?	?
England/LSPA-2E42D52/2021	EPI_ISL_7840741	2021-11-05	Rosalind Franklin Laboratory	Wellcome Sanger Institute for the COVID-19 Genomics UK (COG-UK) Consortium	Donald Fraser et al	?	?	?
England/LSPA-2E42D70/2021	EPI_ISL_7840801	2021-12-09	Rosalind Franklin Laboratory	Wellcome Sanger Institute for the COVID-19 Genomics UK (COG-UK) Consortium	Donald Fraser et al	?	?	?
England/LSPA-2E42DAD/2021	EPI_ISL_7840578	2021-11-05	Rosalind Franklin Laboratory	Wellcome Sanger Institute for the COVID-19 Genomics UK (COG-UK) Consortium	Donald Fraser et al	?	?	?
England/LSPA-2E42E22/2021	EPI_ISL_7840800	2021-12-09	Rosalind Franklin Laboratory	Wellcome Sanger Institute for the COVID-19 Genomics UK (COG-UK) Consortium	Donald Fraser et al	?	?	?
England/LSPA-2E42E40/2021	EPI_ISL_7840792	2021-12-08	Rosalind Franklin Laboratory	Wellcome Sanger Institute for the COVID-19 Genomics UK (COG-UK) Consortium	Donald Fraser et al	?	?	?
England/LSPA-2E432BC/2021	EPI_ISL_7839066	2021-12-09	Rosalind Franklin Laboratory	Wellcome Sanger Institute for the COVID-19 Genomics UK (COG-UK) Consortium	Donald Fraser et al	?	?	?
England/LSPA-2E432CB/2021	EPI_ISL_7839089	2021-12-09	Rosalind Franklin Laboratory	Wellcome Sanger Institute for the COVID-19 Genomics UK (COG-UK) Consortium	Donald Fraser et al	?	?	?
England/LSPA-2E43313/2021	EPI_ISL_7838963	2021-12-09	Rosalind Franklin Laboratory	Wellcome Sanger Institute for the COVID-19 Genomics UK (COG-UK) Consortium	Donald Fraser et al	?	?	?
England/LSPA-2E43340/2021	EPI_ISL_7838991	2021-12-08	Rosalind Franklin Laboratory	Wellcome Sanger Institute for the COVID-19 Genomics UK (COG-UK) Consortium	Donald Fraser et al	?	?	?
England/LSPA-2E4337D/2021	EPI_ISL_7839075	2021-12-09	Rosalind Franklin Laboratory	Wellcome Sanger Institute for the COVID-19 Genomics UK (COG-UK) Consortium	Donald Fraser et al	?	?	?
England/LSPA-2E4338C/2021	EPI_ISL_7839211	2021-12-09	Rosalind Franklin Laboratory	Wellcome Sanger Institute for the COVID-19 Genomics UK (COG-UK) Consortium	Donald Fraser et al	?	?	?
England/LSPA-2E433D7/2021	EPI_ISL_7839215	2021-12-08	Rosalind Franklin Laboratory	Wellcome Sanger Institute for the COVID-19 Genomics UK (COG-UK) Consortium	Donald Fraser et al	?	?	?
England/LSPA-2E43410/2021	EPI_ISL_7839161	2021-12-09	Rosalind Franklin Laboratory	Wellcome Sanger Institute for the COVID-19 Genomics UK (COG-UK) Consortium	Donald Fraser et al	?	?	?
England/LSPA-2E4345C/2021	EPI_ISL_7839068	2021-12-08	Rosalind Franklin Laboratory	Wellcome Sanger Institute for the COVID-19 Genomics UK (COG-UK) Consortium	Donald Fraser et al	?	?	?
England/LSPA-2E440A2/2021	EPI_ISL_7839153	2021-12-09	Rosalind Franklin Laboratory	Wellcome Sanger Institute for the COVID-19 Genomics UK (COG-UK) Consortium	Donald Fraser et al	?	?	?
England/LSPA-2E440EE/2021	EPI_ISL_7838934	2021-12-04	Rosalind Franklin Laboratory	Wellcome Sanger Institute for the COVID-19 Genomics UK (COG-UK) Consortium	Donald Fraser et al	?	?	?
England/LSPA-2E44109/2021	EPI_ISL_7839203	2021-12-08	Rosalind Franklin Laboratory	Wellcome Sanger Institute for the COVID-19 Genomics UK (COG-UK) Consortium	Donald Fraser et al	?	?	?
England/LSPA-2E4427F/2021	EPI_ISL_7839228	2021-12-08	Rosalind Franklin Laboratory	Wellcome Sanger Institute for the COVID-19 Genomics UK (COG-UK) Consortium	Donald Fraser et al	?	?	?
England/LSPA-2E442CA/2021	EPI_ISL_7839229	2021-12-08	Rosalind Franklin Laboratory	Wellcome Sanger Institute for the COVID-19 Genomics UK (COG-UK) Consortium	Donald Fraser et al	?	?	?
England/LSPA-2E44321/2021	EPI_ISL_7838983	2021-12-08	Rosalind Franklin Laboratory	Wellcome Sanger Institute for the COVID-19 Genomics UK (COG-UK) Consortium	Donald Fraser et al	?	?	?
England/LSPA-2E4436D/2021	EPI_ISL_7839067	2021-12-09	Rosalind Franklin Laboratory	Wellcome Sanger Institute for the COVID-19 Genomics UK (COG-UK) Consortium	Donald Fraser et al	?	?	?
England/LSPA-2E4439A/2021	EPI_ISL_7838966	2021-12-09	Rosalind Franklin Laboratory	Wellcome Sanger Institute for the COVID-19 Genomics UK (COG-UK) Consortium	Donald Fraser et al	?	?	?
England/LSPA-2E44400/2021	EPI_ISL_7838937	2021-12-09	Rosalind Franklin Laboratory	Wellcome Sanger Institute for the COVID-19 Genomics UK (COG-UK) Consortium	Donald Fraser et al	?	?	?
England/LSPA-2E4444C/2021	EPI_ISL_7839135	2021-12-09	Rosalind Franklin Laboratory	Wellcome Sanger Institute for the COVID-19 Genomics UK (COG-UK) Consortium	Donald Fraser et al	?	?	?
England/LSPA-2E4446A/2021	EPI_ISL_7838984	2021-12-09	Rosalind Franklin Laboratory	Wellcome Sanger Institute for the COVID-19 Genomics UK (COG-UK) Consortium	Donald Fraser et al	?	?	?
England/LSPA-2E44488/2021	EPI_ISL_7838940	2021-12-08	Rosalind Franklin Laboratory	Wellcome Sanger Institute for the COVID-19 Genomics UK (COG-UK) Consortium	Donald Fraser et al	?	?	?
England/LSPA-2E44549/2021	EPI_ISL_7839095	2021-12-09	Rosalind Franklin Laboratory	Wellcome Sanger Institute for the COVID-19 Genomics UK (COG-UK) Consortium	Donald Fraser et al	?	?	?
England/LSPA-2E44558/2021	EPI_ISL_7838971	2021-12-09	Rosalind Franklin Laboratory	Wellcome Sanger Institute for the COVID-19 Genomics UK (COG-UK) Consortium	Donald Fraser et al	?	?	?
England/LSPA-2E445C1/2021	EPI_ISL_7838939	2021-12-08	Rosalind Franklin Laboratory	Wellcome Sanger Institute for the COVID-19 Genomics UK (COG-UK) Consortium	Donald Fraser et al	?	?	?
England/LSPA-2E445D0/2021	EPI_ISL_7839051	2021-12-09	Rosalind Franklin Laboratory	Wellcome Sanger Institute for the COVID-19 Genomics UK (COG-UK) Consortium	Donald Fraser et al	?	?	?
England/LSPA-2E445EF/2021	EPI_ISL_7839221	2021-12-07	Rosalind Franklin Laboratory	Wellcome Sanger Institute for the COVID-19 Genomics UK (COG-UK) Consortium	Donald Fraser et al	?	?	?
England/LSPA-2E44628/2021	EPI_ISL_7839165	2021-12-09	Rosalind Franklin Laboratory	Wellcome Sanger Institute for the COVID-19 Genomics UK (COG-UK) Consortium	Donald Fraser et al	?	?	?
England/LSPA-2E45DB9/2021	EPI_ISL_7840670	2021-12-09	Rosalind Franklin Laboratory	Wellcome Sanger Institute for the COVID-19 Genomics UK (COG-UK) Consortium	Donald Fraser et al	?	?	?
England/LSPA-2E45DC8/2021	EPI_ISL_7840600	2021-12-09	Rosalind Franklin Laboratory	Wellcome Sanger Institute for the COVID-19 Genomics UK (COG-UK) Consortium	Donald Fraser et al	?	?	?
England/LSPA-2E45EB6/2021	EPI_ISL_7840753	2021-12-08	Rosalind Franklin Laboratory	Wellcome Sanger Institute for the COVID-19 Genomics UK (COG-UK) Consortium	Donald Fraser et al	?	?	?
England/LSPA-2E45F95/2021	EPI_ISL_7840671	2021-12-07	Rosalind Franklin Laboratory	Wellcome Sanger Institute for the COVID-19 Genomics UK (COG-UK) Consortium	Donald Fraser et al	?	?	?
England/LSPA-2E46046/2021	EPI_ISL_7840706	2021-12-09	Rosalind Franklin Laboratory	Wellcome Sanger Institute for the COVID-19 Genomics UK (COG-UK) Consortium	Donald Fraser et al	?	?	?
England/LSPA-2E460BF/2021	EPI_ISL_7840505	2021-12-08	Rosalind Franklin Laboratory	Wellcome Sanger Institute for the COVID-19 Genomics UK (COG-UK) Consortium	Donald Fraser et al	?	?	?
England/LSPA-2E46107/2021	EPI_ISL_7840653	2021-12-09	Rosalind Franklin Laboratory	Wellcome Sanger Institute for the COVID-19 Genomics UK (COG-UK) Consortium	Donald Fraser et al	?	?	?
England/LSPA-2E461BC/2021	EPI_ISL_7840686	2021-12-08	Rosalind Franklin Laboratory	Wellcome Sanger Institute for the COVID-19 Genomics UK (COG-UK) Consortium	Donald Fraser et al	?	?	?
England/LSPA-2E46213/2021	EPI_ISL_7840638	2021-12-11	Rosalind Franklin Laboratory	Wellcome Sanger Institute for the COVID-19 Genomics UK (COG-UK) Consortium	Donald Fraser et al	?	?	?
England/LSPA-2E4627D/2021	EPI_ISL_7840796	2021-12-09	Rosalind Franklin Laboratory	Wellcome Sanger Institute for the COVID-19 Genomics UK (COG-UK) Consortium	Donald Fraser et al	?	?	?
England/LSPA-2E4628C/2021	EPI_ISL_7840762	2021-12-09	Rosalind Franklin Laboratory	Wellcome Sanger Institute for the COVID-19 Genomics UK (COG-UK) Consortium	Donald Fraser et al	?	?	?
England/LSPA-2E4629B/2021	EPI_ISL_7840523	2021-12-09	Rosalind Franklin Laboratory	Wellcome Sanger Institute for the COVID-19 Genomics UK (COG-UK) Consortium	Donald Fraser et al	?	?	?
England/LSPA-2E462AA/2021	EPI_ISL_7840590	2021-12-08	Rosalind Franklin Laboratory	Wellcome Sanger Institute for the COVID-19 Genomics UK (COG-UK) Consortium	Donald Fraser et al	?	?	?
England/LSPA-2E462F5/2021	EPI_ISL_7840622	2021-12-09	Rosalind Franklin Laboratory	Wellcome Sanger Institute for the COVID-19 Genomics UK (COG-UK) Consortium	Donald Fraser et al	?	?	?
England/LSPA-2E4633E/2021	EPI_ISL_7840767	2021-12-07	Rosalind Franklin Laboratory	Wellcome Sanger Institute for the COVID-19 Genomics UK (COG-UK) Consortium	Donald Fraser et al	?	?	?
England/LSPA-2E4636B/2021	EPI_ISL_7840548	2021-12-09	Rosalind Franklin Laboratory	Wellcome Sanger Institute for the COVID-19 Genomics UK (COG-UK) Consortium	Donald Fraser et al	?	?	?
England/LSPA-2E46389/2021	EPI_ISL_7840574	2021-12-07	Rosalind Franklin Laboratory	Wellcome Sanger Institute for the COVID-19 Genomics UK (COG-UK) Consortium	Donald Fraser et al	?	?	?
England/LSPA-2E7FE2C/2021	EPI_ISL_7864254	2021-12-11	Rosalind Franklin Laboratory	Wellcome Sanger Institute for the COVID-19 Genomics UK (COG-UK) Consortium	Donald Fraser et al	?	?	?
England/LSPA-2E7FE4A/2021	EPI_ISL_7864240	2021-12-12	Rosalind Franklin Laboratory	Wellcome Sanger Institute for the COVID-19 Genomics UK (COG-UK) Consortium	Donald Fraser et al	?	?	?
England/LSPA-2E7FE77/2021	EPI_ISL_7864300	2021-12-11	Rosalind Franklin Laboratory	Wellcome Sanger Institute for the COVID-19 Genomics UK (COG-UK) Consortium	Donald Fraser et al	?	?	?
England/LSPA-2E7FE86/2021	EPI_ISL_7864341	2021-12-11	Rosalind Franklin Laboratory	Wellcome Sanger Institute for the COVID-19 Genomics UK (COG-UK) Consortium	Donald Fraser et al	?	?	?
England/LSPA-2E7FEB3/2021	EPI_ISL_7864214	2021-12-10	Rosalind Franklin Laboratory	Wellcome Sanger Institute for the COVID-19 Genomics UK (COG-UK) Consortium	Donald Fraser et al	?	?	?
England/LSPA-2E7FEC2/2021	EPI_ISL_7864490	2021-12-11	Rosalind Franklin Laboratory	Wellcome Sanger Institute for the COVID-19 Genomics UK (COG-UK) Consortium	Donald Fraser et al	?	?	?
England/LSPA-2E7FEE0/2021	EPI_ISL_7864284	2021-12-12	Rosalind Franklin Laboratory	Wellcome Sanger Institute for the COVID-19 Genomics UK (COG-UK) Consortium	Donald Fraser et al	?	?	?
England/LSPA-2E80004/2021	EPI_ISL_7864362	2021-12-12	Rosalind Franklin Laboratory	Wellcome Sanger Institute for the COVID-19 Genomics UK (COG-UK) Consortium	Donald Fraser et al	?	?	?
England/LSPA-2E80031/2021	EPI_ISL_7864202	2021-12-10	Rosalind Franklin Laboratory	Wellcome Sanger Institute for the COVID-19 Genomics UK (COG-UK) Consortium	Donald Fraser et al	?	?	?
England/LSPA-2E80040/2021	EPI_ISL_7864283	2021-12-10	Rosalind Franklin Laboratory	Wellcome Sanger Institute for the COVID-19 Genomics UK (COG-UK) Consortium	Donald Fraser et al	?	?	?
England/LSPA-2E8009B/2021	EPI_ISL_7864500	2021-12-10	Rosalind Franklin Laboratory	Wellcome Sanger Institute for the COVID-19 Genomics UK (COG-UK) Consortium	Donald Fraser et al	?	?	?
England/LSPA-2E800C8/2021	EPI_ISL_7864294	2021-12-11	Rosalind Franklin Laboratory	Wellcome Sanger Institute for the COVID-19 Genomics UK (COG-UK) Consortium	Donald Fraser et al	?	?	?
England/LSPA-2E8012F/2021	EPI_ISL_7864532	2021-12-10	Rosalind Franklin Laboratory	Wellcome Sanger Institute for the COVID-19 Genomics UK (COG-UK) Consortium	Donald Fraser et al	?	?	?
England/LSPA-2E82169/2021	EPI_ISL_7863634	2021-12-10	Rosalind Franklin Laboratory	Wellcome Sanger Institute for the COVID-19 Genomics UK (COG-UK) Consortium	Donald Fraser et al	?	?	?
England/LSPA-2E821A5/2021	EPI_ISL_7863628	2021-12-11	Rosalind Franklin Laboratory	Wellcome Sanger Institute for the COVID-19 Genomics UK (COG-UK) Consortium	Donald Fraser et al	?	?	?
England/LSPA-2E8222A/2021	EPI_ISL_7863672	2021-12-11	Rosalind Franklin Laboratory	Wellcome Sanger Institute for the COVID-19 Genomics UK (COG-UK) Consortium	Donald Fraser et al	?	?	?
England/LSPA-2E82266/2021	EPI_ISL_7863522	2021-12-11	Rosalind Franklin Laboratory	Wellcome Sanger Institute for the COVID-19 Genomics UK (COG-UK) Consortium	Donald Fraser et al	?	?	?
England/LSPA-2E82275/2021	EPI_ISL_7863457	2021-12-11	Rosalind Franklin Laboratory	Wellcome Sanger Institute for the COVID-19 Genomics UK (COG-UK) Consortium	Donald Fraser et al	?	?	?
England/LSPA-2E82293/2021	EPI_ISL_7863524	2021-12-11	Rosalind Franklin Laboratory	Wellcome Sanger Institute for the COVID-19 Genomics UK (COG-UK) Consortium	Donald Fraser et al	?	?	?
England/LSPA-2E822EE/2021	EPI_ISL_7863527	2021-12-13	Rosalind Franklin Laboratory	Wellcome Sanger Institute for the COVID-19 Genomics UK (COG-UK) Consortium	Donald Fraser et al	?	?	?
England/LSPA-2E82390/2021	EPI_ISL_7863811	2021-12-11	Rosalind Franklin Laboratory	Wellcome Sanger Institute for the COVID-19 Genomics UK (COG-UK) Consortium	Donald Fraser et al	?	?	?
England/LSPA-2E823AF/2021	EPI_ISL_7863704	2021-12-11	Rosalind Franklin Laboratory	Wellcome Sanger Institute for the COVID-19 Genomics UK (COG-UK) Consortium	Donald Fraser et al	?	?	?
England/LSPA-2E823CD/2021	EPI_ISL_7863463	2021-12-10	Rosalind Franklin Laboratory	Wellcome Sanger Institute for the COVID-19 Genomics UK (COG-UK) Consortium	Donald Fraser et al	?	?	?
England/LSPA-2E82433/2021	EPI_ISL_7863459	2021-12-12	Rosalind Franklin Laboratory	Wellcome Sanger Institute for the COVID-19 Genomics UK (COG-UK) Consortium	Donald Fraser et al	?	?	?
England/LSPA-2E82442/2021	EPI_ISL_7863742	2021-12-12	Rosalind Franklin Laboratory	Wellcome Sanger Institute for the COVID-19 Genomics UK (COG-UK) Consortium	Donald Fraser et al	?	?	?
England/LSPA-2E82451/2021	EPI_ISL_7863515	2021-12-11	Rosalind Franklin Laboratory	Wellcome Sanger Institute for the COVID-19 Genomics UK (COG-UK) Consortium	Donald Fraser et al	?	?	?
England/LSPA-2E8247F/2021	EPI_ISL_7863577	2021-12-12	Rosalind Franklin Laboratory	Wellcome Sanger Institute for the COVID-19 Genomics UK (COG-UK) Consortium	Donald Fraser et al	?	?	?
England/LSPA-2E8248E/2021	EPI_ISL_7863721	2021-12-11	Rosalind Franklin Laboratory	Wellcome Sanger Institute for the COVID-19 Genomics UK (COG-UK) Consortium	Donald Fraser et al	?	?	?
England/LSPA-2E824BB/2021	EPI_ISL_7863525	2021-12-12	Rosalind Franklin Laboratory	Wellcome Sanger Institute for the COVID-19 Genomics UK (COG-UK) Consortium	Donald Fraser et al	?	?	?
England/LSPA-2E825B8/2021	EPI_ISL_7863551	2021-12-10	Rosalind Franklin Laboratory	Wellcome Sanger Institute for the COVID-19 Genomics UK (COG-UK) Consortium	Donald Fraser et al	?	?	?
England/LSPA-2E825D6/2021	EPI_ISL_7863504	2021-12-12	Rosalind Franklin Laboratory	Wellcome Sanger Institute for the COVID-19 Genomics UK (COG-UK) Consortium	Donald Fraser et al	?	?	?
England/LSPA-2E8263D/2021	EPI_ISL_7974904	2021-12-11	Rosalind Franklin Laboratory	Wellcome Sanger Institute for the COVID-19 Genomics UK (COG-UK) Consortium	Donald Fraser et al	?	?	?
England/LSPA-2E867BE/2021	EPI_ISL_7865580	2021-12-11	Rosalind Franklin Laboratory	Wellcome Sanger Institute for the COVID-19 Genomics UK (COG-UK) Consortium	Donald Fraser et al	?	?	?
England/LSPA-2E86851/2021	EPI_ISL_7865678	2021-12-10	Rosalind Franklin Laboratory	Wellcome Sanger Institute for the COVID-19 Genomics UK (COG-UK) Consortium	Donald Fraser et al	?	?	?
England/LSPA-2E8688E/2021	EPI_ISL_7865579	2021-12-10	Rosalind Franklin Laboratory	Wellcome Sanger Institute for the COVID-19 Genomics UK (COG-UK) Consortium	Donald Fraser et al	?	?	?
England/LSPA-2E868CA/2021	EPI_ISL_7865540	2021-12-09	Rosalind Franklin Laboratory	Wellcome Sanger Institute for the COVID-19 Genomics UK (COG-UK) Consortium	Donald Fraser et al	?	?	?
England/LSPA-2E868F7/2021	EPI_ISL_7865619	2021-12-10	Rosalind Franklin Laboratory	Wellcome Sanger Institute for the COVID-19 Genomics UK (COG-UK) Consortium	Donald Fraser et al	?	?	?
England/LSPA-2E8694F/2021	EPI_ISL_7865591	2021-12-10	Rosalind Franklin Laboratory	Wellcome Sanger Institute for the COVID-19 Genomics UK (COG-UK) Consortium	Donald Fraser et al	?	?	?
England/LSPA-2E8695E/2021	EPI_ISL_7865522	2021-12-10	Rosalind Franklin Laboratory	Wellcome Sanger Institute for the COVID-19 Genomics UK (COG-UK) Consortium	Donald Fraser et al	?	?	?
England/LSPA-2E86A5B/2021	EPI_ISL_7865651	2021-12-11	Rosalind Franklin Laboratory	Wellcome Sanger Institute for the COVID-19 Genomics UK (COG-UK) Consortium	Donald Fraser et al	?	?	?
England/LSPA-2E86AA6/2021	EPI_ISL_7865669	2021-12-11	Rosalind Franklin Laboratory	Wellcome Sanger Institute for the COVID-19 Genomics UK (COG-UK) Consortium	Donald Fraser et al	?	?	?
England/LSPA-2E86AC4/2021	EPI_ISL_7865684	2021-12-10	Rosalind Franklin Laboratory	Wellcome Sanger Institute for the COVID-19 Genomics UK (COG-UK) Consortium	Donald Fraser et al	?	?	?
England/LSPA-2E86B3A/2021	EPI_ISL_7865524	2021-12-12	Rosalind Franklin Laboratory	Wellcome Sanger Institute for the COVID-19 Genomics UK (COG-UK) Consortium	Donald Fraser et al	?	?	?
England/LSPA-2E86BB2/2021	EPI_ISL_7865667	2021-12-10	Rosalind Franklin Laboratory	Wellcome Sanger Institute for the COVID-19 Genomics UK (COG-UK) Consortium	Donald Fraser et al	?	?	?
England/LSPA-2E86BEF/2021	EPI_ISL_7865536	2021-12-12	Rosalind Franklin Laboratory	Wellcome Sanger Institute for the COVID-19 Genomics UK (COG-UK) Consortium	Donald Fraser et al	?	?	?
England/LSPA-2E86C0A/2021	EPI_ISL_7865598	2021-12-12	Rosalind Franklin Laboratory	Wellcome Sanger Institute for the COVID-19 Genomics UK (COG-UK) Consortium	Donald Fraser et al	?	?	?
England/LSPA-2E86C19/2021	EPI_ISL_7865547	2021-12-11	Rosalind Franklin Laboratory	Wellcome Sanger Institute for the COVID-19 Genomics UK (COG-UK) Consortium	Donald Fraser et al	?	?	?
England/LSPA-2E86C28/2021	EPI_ISL_7865644	2021-12-12	Rosalind Franklin Laboratory	Wellcome Sanger Institute for the COVID-19 Genomics UK (COG-UK) Consortium	Donald Fraser et al	?	?	?
England/LSPA-2E86C73/2021	EPI_ISL_7865533	2021-12-12	Rosalind Franklin Laboratory	Wellcome Sanger Institute for the COVID-19 Genomics UK (COG-UK) Consortium	Donald Fraser et al	?	?	?
England/LSPA-2E86CEC/2021	EPI_ISL_7865578	2021-12-13	Rosalind Franklin Laboratory	Wellcome Sanger Institute for the COVID-19 Genomics UK (COG-UK) Consortium	Donald Fraser et al	?	?	?
England/LSPA-2E86D07/2021	EPI_ISL_7865611	2021-12-12	Rosalind Franklin Laboratory	Wellcome Sanger Institute for the COVID-19 Genomics UK (COG-UK) Consortium	Donald Fraser et al	?	?	?
England/LSPA-2E86D25/2021	EPI_ISL_7865680	2021-12-10	Rosalind Franklin Laboratory	Wellcome Sanger Institute for the COVID-19 Genomics UK (COG-UK) Consortium	Donald Fraser et al	?	?	?
England/LSPA-2E86D34/2021	EPI_ISL_7865523	2021-12-10	Rosalind Franklin Laboratory	Wellcome Sanger Institute for the COVID-19 Genomics UK (COG-UK) Consortium	Donald Fraser et al	?	?	?
England/LSPA-2E86D61/2021	EPI_ISL_7865639	2021-12-12	Rosalind Franklin Laboratory	Wellcome Sanger Institute for the COVID-19 Genomics UK (COG-UK) Consortium	Donald Fraser et al	?	?	?
England/LSPA-2E8852B/2021	EPI_ISL_7865666	2021-12-11	Rosalind Franklin Laboratory	Wellcome Sanger Institute for the COVID-19 Genomics UK (COG-UK) Consortium	Donald Fraser et al	?	?	?
England/LSPA-2E88567/2021	EPI_ISL_7865606	2021-12-10	Rosalind Franklin Laboratory	Wellcome Sanger Institute for the COVID-19 Genomics UK (COG-UK) Consortium	Donald Fraser et al	?	?	?
England/LSPA-2E88576/2021	EPI_ISL_7865614	2021-12-11	Rosalind Franklin Laboratory	Wellcome Sanger Institute for the COVID-19 Genomics UK (COG-UK) Consortium	Donald Fraser et al	?	?	?
England/LSPA-2E88585/2021	EPI_ISL_7865690	2021-12-11	Rosalind Franklin Laboratory	Wellcome Sanger Institute for the COVID-19 Genomics UK (COG-UK) Consortium	Donald Fraser et al	?	?	?
England/LSPA-2E88594/2021	EPI_ISL_7865626	2021-12-11	Rosalind Franklin Laboratory	Wellcome Sanger Institute for the COVID-19 Genomics UK (COG-UK) Consortium	Donald Fraser et al	?	?	?
England/LSPA-2E885D0/2021	EPI_ISL_7865601	2021-12-10	Rosalind Franklin Laboratory	Wellcome Sanger Institute for the COVID-19 Genomics UK (COG-UK) Consortium	Donald Fraser et al	?	?	?
England/LSPA-2E8860A/2021	EPI_ISL_7865641	2021-12-11	Rosalind Franklin Laboratory	Wellcome Sanger Institute for the COVID-19 Genomics UK (COG-UK) Consortium	Donald Fraser et al	?	?	?
England/LSPA-2E88619/2021	EPI_ISL_7865624	2021-12-13	Rosalind Franklin Laboratory	Wellcome Sanger Institute for the COVID-19 Genomics UK (COG-UK) Consortium	Donald Fraser et al	?	?	?
England/LSPA-2E88673/2021	EPI_ISL_7894600	2021-12-11	Rosalind Franklin Laboratory	Wellcome Sanger Institute for the COVID-19 Genomics UK (COG-UK) Consortium	Donald Fraser et al	?	?	?
England/LSPA-2E88691/2021	EPI_ISL_7894554	2021-12-11	Rosalind Franklin Laboratory	Wellcome Sanger Institute for the COVID-19 Genomics UK (COG-UK) Consortium	Donald Fraser et al	?	?	?
England/LSPA-2E887F8/2021	EPI_ISL_7894508	2021-12-09	Rosalind Franklin Laboratory	Wellcome Sanger Institute for the COVID-19 Genomics UK (COG-UK) Consortium	Donald Fraser et al	?	?	?
England/LSPA-2E8887D/2021	EPI_ISL_7894607	2021-12-11	Rosalind Franklin Laboratory	Wellcome Sanger Institute for the COVID-19 Genomics UK (COG-UK) Consortium	Donald Fraser et al	?	?	?
England/LSPA-2E888AA/2021	EPI_ISL_7894495	2021-12-11	Rosalind Franklin Laboratory	Wellcome Sanger Institute for the COVID-19 Genomics UK (COG-UK) Consortium	Donald Fraser et al	?	?	?
England/LSPA-2E888B9/2021	EPI_ISL_7894583	2021-12-11	Rosalind Franklin Laboratory	Wellcome Sanger Institute for the COVID-19 Genomics UK (COG-UK) Consortium	Donald Fraser et al	?	?	?
England/LSPA-2E888C8/2021	EPI_ISL_7894550	2021-12-12	Rosalind Franklin Laboratory	Wellcome Sanger Institute for the COVID-19 Genomics UK (COG-UK) Consortium	Donald Fraser et al	?	?	?
England/LSPA-2E888F5/2021	EPI_ISL_7894506	2021-12-12	Rosalind Franklin Laboratory	Wellcome Sanger Institute for the COVID-19 Genomics UK (COG-UK) Consortium	Donald Fraser et al	?	?	?
England/LSPA-2E8894D/2021	EPI_ISL_7894557	2021-12-10	Rosalind Franklin Laboratory	Wellcome Sanger Institute for the COVID-19 Genomics UK (COG-UK) Consortium	Donald Fraser et al	?	?	?
England/LSPA-2E88998/2021	EPI_ISL_7894603	2021-12-09	Rosalind Franklin Laboratory	Wellcome Sanger Institute for the COVID-19 Genomics UK (COG-UK) Consortium	Donald Fraser et al	?	?	?
England/LSPA-2E889D4/2021	EPI_ISL_7894490	2021-12-11	Rosalind Franklin Laboratory	Wellcome Sanger Institute for the COVID-19 Genomics UK (COG-UK) Consortium	Donald Fraser et al	?	?	?
England/LSPA-2E889F2/2021	EPI_ISL_7894516	2021-12-11	Rosalind Franklin Laboratory	Wellcome Sanger Institute for the COVID-19 Genomics UK (COG-UK) Consortium	Donald Fraser et al	?	?	?
England/LSPA-2E88A0E/2021	EPI_ISL_7894589	2021-12-10	Rosalind Franklin Laboratory	Wellcome Sanger Institute for the COVID-19 Genomics UK (COG-UK) Consortium	Donald Fraser et al	?	?	?
England/LSPA-2E88A2C/2021	EPI_ISL_7894538	2021-12-12	Rosalind Franklin Laboratory	Wellcome Sanger Institute for the COVID-19 Genomics UK (COG-UK) Consortium	Donald Fraser et al	?	?	?
England/LSPA-2E88A77/2021	EPI_ISL_7894577	2021-12-11	Rosalind Franklin Laboratory	Wellcome Sanger Institute for the COVID-19 Genomics UK (COG-UK) Consortium	Donald Fraser et al	?	?	?
England/LSPA-2E88AB3/2021	EPI_ISL_7894576	2021-12-11	Rosalind Franklin Laboratory	Wellcome Sanger Institute for the COVID-19 Genomics UK (COG-UK) Consortium	Donald Fraser et al	?	?	?
England/LSPA-2E88AE0/2021	EPI_ISL_7894560	2021-12-11	Rosalind Franklin Laboratory	Wellcome Sanger Institute for the COVID-19 Genomics UK (COG-UK) Consortium	Donald Fraser et al	?	?	?
England/LSPA-2E89CE9/2021	EPI_ISL_7895970	2021-12-12	Rosalind Franklin Laboratory	Wellcome Sanger Institute for the COVID-19 Genomics UK (COG-UK) Consortium	Donald Fraser et al	?	?	?
England/LSPA-2E89D31/2021	EPI_ISL_7895836	2021-12-10	Rosalind Franklin Laboratory	Wellcome Sanger Institute for the COVID-19 Genomics UK (COG-UK) Consortium	Donald Fraser et al	?	?	?
England/LSPA-2E89D8C/2021	EPI_ISL_7895879	2021-12-12	Rosalind Franklin Laboratory	Wellcome Sanger Institute for the COVID-19 Genomics UK (COG-UK) Consortium	Donald Fraser et al	?	?	?
England/LSPA-2E89D9B/2021	EPI_ISL_7895971	2021-12-12	Rosalind Franklin Laboratory	Wellcome Sanger Institute for the COVID-19 Genomics UK (COG-UK) Consortium	Donald Fraser et al	?	?	?
England/LSPA-2E89DC8/2021	EPI_ISL_7895731	2021-12-12	Rosalind Franklin Laboratory	Wellcome Sanger Institute for the COVID-19 Genomics UK (COG-UK) Consortium	Donald Fraser et al	?	?	?
England/LSPA-2E89DF5/2021	EPI_ISL_7895968	2021-12-09	Rosalind Franklin Laboratory	Wellcome Sanger Institute for the COVID-19 Genomics UK (COG-UK) Consortium	Donald Fraser et al	?	?	?
England/LSPA-2E89E3E/2021	EPI_ISL_7895861	2021-12-09	Rosalind Franklin Laboratory	Wellcome Sanger Institute for the COVID-19 Genomics UK (COG-UK) Consortium	Donald Fraser et al	?	?	?
England/LSPA-2E89E5C/2021	EPI_ISL_7895867	2021-12-10	Rosalind Franklin Laboratory	Wellcome Sanger Institute for the COVID-19 Genomics UK (COG-UK) Consortium	Donald Fraser et al	?	?	?
England/LSPA-2E89E6B/2021	EPI_ISL_7895741	2021-12-12	Rosalind Franklin Laboratory	Wellcome Sanger Institute for the COVID-19 Genomics UK (COG-UK) Consortium	Donald Fraser et al	?	?	?
England/LSPA-2E89ED4/2021	EPI_ISL_7895919	2021-12-12	Rosalind Franklin Laboratory	Wellcome Sanger Institute for the COVID-19 Genomics UK (COG-UK) Consortium	Donald Fraser et al	?	?	?
England/LSPA-2E89EE3/2021	EPI_ISL_7895935	2021-12-12	Rosalind Franklin Laboratory	Wellcome Sanger Institute for the COVID-19 Genomics UK (COG-UK) Consortium	Donald Fraser et al	?	?	?
England/LSPA-2E89F0E/2021	EPI_ISL_7895728	2021-12-10	Rosalind Franklin Laboratory	Wellcome Sanger Institute for the COVID-19 Genomics UK (COG-UK) Consortium	Donald Fraser et al	?	?	?
England/LSPA-2E89FA4/2021	EPI_ISL_7895793	2021-12-09	Rosalind Franklin Laboratory	Wellcome Sanger Institute for the COVID-19 Genomics UK (COG-UK) Consortium	Donald Fraser et al	?	?	?
England/LSPA-2E8A019/2021	EPI_ISL_7895778	2021-12-08	Rosalind Franklin Laboratory	Wellcome Sanger Institute for the COVID-19 Genomics UK (COG-UK) Consortium	Donald Fraser et al	?	?	?
England/LSPA-2E8A037/2021	EPI_ISL_7895780	2021-12-08	Rosalind Franklin Laboratory	Wellcome Sanger Institute for the COVID-19 Genomics UK (COG-UK) Consortium	Donald Fraser et al	?	?	?
England/LSPA-2E8A073/2021	EPI_ISL_7895681	2021-12-10	Rosalind Franklin Laboratory	Wellcome Sanger Institute for the COVID-19 Genomics UK (COG-UK) Consortium	Donald Fraser et al	?	?	?
England/LSPA-2E8A0DD/2021	EPI_ISL_7895858	2021-12-09	Rosalind Franklin Laboratory	Wellcome Sanger Institute for the COVID-19 Genomics UK (COG-UK) Consortium	Donald Fraser et al	?	?	?
England/LSPA-2E8A0EC/2021	EPI_ISL_7895900	2021-12-12	Rosalind Franklin Laboratory	Wellcome Sanger Institute for the COVID-19 Genomics UK (COG-UK) Consortium	Donald Fraser et al	?	?	?
England/LSPA-2E8A125/2021	EPI_ISL_7895878	2021-12-10	Rosalind Franklin Laboratory	Wellcome Sanger Institute for the COVID-19 Genomics UK (COG-UK) Consortium	Donald Fraser et al	?	?	?
England/LSPA-2E8A161/2021	EPI_ISL_7895857	2021-12-10	Rosalind Franklin Laboratory	Wellcome Sanger Institute for the COVID-19 Genomics UK (COG-UK) Consortium	Donald Fraser et al	?	?	?
England/LSPA-2E8A1AD/2021	EPI_ISL_7895761	2021-12-12	Rosalind Franklin Laboratory	Wellcome Sanger Institute for the COVID-19 Genomics UK (COG-UK) Consortium	Donald Fraser et al	?	?	?
England/LSPA-2E8A1F8/2021	EPI_ISL_7895747	2021-12-12	Rosalind Franklin Laboratory	Wellcome Sanger Institute for the COVID-19 Genomics UK (COG-UK) Consortium	Donald Fraser et al	?	?	?
England/LSPA-2E8A27D/2021	EPI_ISL_8048264	2021-12-09	Rosalind Franklin Laboratory	Wellcome Sanger Institute for the COVID-19 Genomics UK (COG-UK) Consortium	Donald Fraser et al	?	?	?
England/LSPA-2E8A301/2021	EPI_ISL_8047876	2021-12-11	Rosalind Franklin Laboratory	Wellcome Sanger Institute for the COVID-19 Genomics UK (COG-UK) Consortium	Donald Fraser et al	?	?	?
England/LSPA-2E8A36B/2021	EPI_ISL_8048150	2021-12-10	Rosalind Franklin Laboratory	Wellcome Sanger Institute for the COVID-19 Genomics UK (COG-UK) Consortium	Donald Fraser et al	?	?	?
England/LSPA-2E8A37A/2021	EPI_ISL_8047967	2021-12-11	Rosalind Franklin Laboratory	Wellcome Sanger Institute for the COVID-19 Genomics UK (COG-UK) Consortium	Donald Fraser et al	?	?	?
England/LSPA-2E8A389/2021	EPI_ISL_8048221	2021-12-10	Rosalind Franklin Laboratory	Wellcome Sanger Institute for the COVID-19 Genomics UK (COG-UK) Consortium	Donald Fraser et al	?	?	?
England/LSPA-2E8A398/2021	EPI_ISL_8048183	2021-12-10	Rosalind Franklin Laboratory	Wellcome Sanger Institute for the COVID-19 Genomics UK (COG-UK) Consortium	Donald Fraser et al	?	?	?
England/LSPA-2E8A3D4/2021	EPI_ISL_8048025	2021-12-10	Rosalind Franklin Laboratory	Wellcome Sanger Institute for the COVID-19 Genomics UK (COG-UK) Consortium	Donald Fraser et al	?	?	?
England/LSPA-2E8A3E3/2021	EPI_ISL_8048345	2021-12-10	Rosalind Franklin Laboratory	Wellcome Sanger Institute for the COVID-19 Genomics UK (COG-UK) Consortium	Donald Fraser et al	?	?	?
England/LSPA-2E8A3F2/2021	EPI_ISL_8048253	2021-12-10	Rosalind Franklin Laboratory	Wellcome Sanger Institute for the COVID-19 Genomics UK (COG-UK) Consortium	Donald Fraser et al	?	?	?
England/LSPA-2E8A40E/2021	EPI_ISL_8048194	2021-12-10	Rosalind Franklin Laboratory	Wellcome Sanger Institute for the COVID-19 Genomics UK (COG-UK) Consortium	Donald Fraser et al	?	?	?
England/LSPA-2E8A477/2021	EPI_ISL_8048354	2021-12-10	Rosalind Franklin Laboratory	Wellcome Sanger Institute for the COVID-19 Genomics UK (COG-UK) Consortium	Donald Fraser et al	?	?	?
England/LSPA-2E8A495/2021	EPI_ISL_8047943	2021-12-10	Rosalind Franklin Laboratory	Wellcome Sanger Institute for the COVID-19 Genomics UK (COG-UK) Consortium	Donald Fraser et al	?	?	?
England/LSPA-2E8A4A4/2021	EPI_ISL_8047882	2021-12-10	Rosalind Franklin Laboratory	Wellcome Sanger Institute for the COVID-19 Genomics UK (COG-UK) Consortium	Donald Fraser et al	?	?	?
England/LSPA-2E8A4B3/2021	EPI_ISL_8048196	2021-12-10	Rosalind Franklin Laboratory	Wellcome Sanger Institute for the COVID-19 Genomics UK (COG-UK) Consortium	Donald Fraser et al	?	?	?
England/LSPA-2E8A529/2021	EPI_ISL_8047930	2021-12-10	Rosalind Franklin Laboratory	Wellcome Sanger Institute for the COVID-19 Genomics UK (COG-UK) Consortium	Donald Fraser et al	?	?	?
England/LSPA-2E8A538/2021	EPI_ISL_8047942	2021-12-11	Rosalind Franklin Laboratory	Wellcome Sanger Institute for the COVID-19 Genomics UK (COG-UK) Consortium	Donald Fraser et al	?	?	?
England/LSPA-2E8A547/2021	EPI_ISL_8048353	2021-12-10	Rosalind Franklin Laboratory	Wellcome Sanger Institute for the COVID-19 Genomics UK (COG-UK) Consortium	Donald Fraser et al	?	?	?
England/LSPA-2E8A5A1/2021	EPI_ISL_8047855	2021-12-11	Rosalind Franklin Laboratory	Wellcome Sanger Institute for the COVID-19 Genomics UK (COG-UK) Consortium	Donald Fraser et al	?	?	?
England/LSPA-2E8A5B0/2021	EPI_ISL_8047906	2021-12-13	Rosalind Franklin Laboratory	Wellcome Sanger Institute for the COVID-19 Genomics UK (COG-UK) Consortium	Donald Fraser et al	?	?	?
England/LSPA-2E8A5CF/2021	EPI_ISL_8048045	2021-12-11	Rosalind Franklin Laboratory	Wellcome Sanger Institute for the COVID-19 Genomics UK (COG-UK) Consortium	Donald Fraser et al	?	?	?
England/LSPA-2E8A608/2021	EPI_ISL_8048288	2021-12-11	Rosalind Franklin Laboratory	Wellcome Sanger Institute for the COVID-19 Genomics UK (COG-UK) Consortium	Donald Fraser et al	?	?	?
England/LSPA-2E8A617/2021	EPI_ISL_8048001	2021-12-13	Rosalind Franklin Laboratory	Wellcome Sanger Institute for the COVID-19 Genomics UK (COG-UK) Consortium	Donald Fraser et al	?	?	?
England/LSPA-2E8A662/2021	EPI_ISL_8048360	2021-12-13	Rosalind Franklin Laboratory	Wellcome Sanger Institute for the COVID-19 Genomics UK (COG-UK) Consortium	Donald Fraser et al	?	?	?
England/LSPA-2E8A69F/2021	EPI_ISL_8048206	2021-12-10	Rosalind Franklin Laboratory	Wellcome Sanger Institute for the COVID-19 Genomics UK (COG-UK) Consortium	Donald Fraser et al	?	?	?
England/LSPA-2E8A741/2021	EPI_ISL_8048277	2021-12-13	Rosalind Franklin Laboratory	Wellcome Sanger Institute for the COVID-19 Genomics UK (COG-UK) Consortium	Donald Fraser et al	?	?	?
England/LSPA-2E8A750/2021	EPI_ISL_8047933	2021-12-11	Rosalind Franklin Laboratory	Wellcome Sanger Institute for the COVID-19 Genomics UK (COG-UK) Consortium	Donald Fraser et al	?	?	?
England/LSPA-2E8A7AB/2021	EPI_ISL_8047925	2021-12-10	Rosalind Franklin Laboratory	Wellcome Sanger Institute for the COVID-19 Genomics UK (COG-UK) Consortium	Donald Fraser et al	?	?	?
England/LSPA-2E8A7C9/2021	EPI_ISL_8048244	2021-12-11	Rosalind Franklin Laboratory	Wellcome Sanger Institute for the COVID-19 Genomics UK (COG-UK) Consortium	Donald Fraser et al	?	?	?
England/LSPA-2E8A820/2021	EPI_ISL_8047945	2021-12-10	Rosalind Franklin Laboratory	Wellcome Sanger Institute for the COVID-19 Genomics UK (COG-UK) Consortium	Donald Fraser et al	?	?	?
England/LSPA-2E8BA1A/2021	EPI_ISL_8047939	2021-12-09	Rosalind Franklin Laboratory	Wellcome Sanger Institute for the COVID-19 Genomics UK (COG-UK) Consortium	Donald Fraser et al	?	?	?
England/LSPA-2E8BA83/2021	EPI_ISL_8048209	2021-12-11	Rosalind Franklin Laboratory	Wellcome Sanger Institute for the COVID-19 Genomics UK (COG-UK) Consortium	Donald Fraser et al	?	?	?
England/LSPA-2E8BA92/2021	EPI_ISL_8048199	2021-12-12	Rosalind Franklin Laboratory	Wellcome Sanger Institute for the COVID-19 Genomics UK (COG-UK) Consortium	Donald Fraser et al	?	?	?
England/LSPA-2E8BADE/2021	EPI_ISL_8048201	2021-12-10	Rosalind Franklin Laboratory	Wellcome Sanger Institute for the COVID-19 Genomics UK (COG-UK) Consortium	Donald Fraser et al	?	?	?
England/LSPA-2E8BAED/2021	EPI_ISL_8047888	2021-12-10	Rosalind Franklin Laboratory	Wellcome Sanger Institute for the COVID-19 Genomics UK (COG-UK) Consortium	Donald Fraser et al	?	?	?
England/LSPA-2E8BB08/2021	EPI_ISL_8047980	2021-12-11	Rosalind Franklin Laboratory	Wellcome Sanger Institute for the COVID-19 Genomics UK (COG-UK) Consortium	Donald Fraser et al	?	?	?
England/LSPA-2E8BBBD/2021	EPI_ISL_8048332	2021-12-12	Rosalind Franklin Laboratory	Wellcome Sanger Institute for the COVID-19 Genomics UK (COG-UK) Consortium	Donald Fraser et al	?	?	?
England/LSPA-2E8BBDB/2021	EPI_ISL_8048203	2021-12-12	Rosalind Franklin Laboratory	Wellcome Sanger Institute for the COVID-19 Genomics UK (COG-UK) Consortium	Donald Fraser et al	?	?	?
England/LSPA-2E8BC23/2021	EPI_ISL_8048052	2021-12-10	Rosalind Franklin Laboratory	Wellcome Sanger Institute for the COVID-19 Genomics UK (COG-UK) Consortium	Donald Fraser et al	?	?	?
England/LSPA-2E8BC6F/2021	EPI_ISL_8048299	2021-12-10	Rosalind Franklin Laboratory	Wellcome Sanger Institute for the COVID-19 Genomics UK (COG-UK) Consortium	Donald Fraser et al	?	?	?
England/LSPA-2E8BCE7/2021	EPI_ISL_8048029	2021-12-09	Rosalind Franklin Laboratory	Wellcome Sanger Institute for the COVID-19 Genomics UK (COG-UK) Consortium	Donald Fraser et al	?	?	?
England/LSPA-2E8BCF6/2021	EPI_ISL_8048033	2021-12-09	Rosalind Franklin Laboratory	Wellcome Sanger Institute for the COVID-19 Genomics UK (COG-UK) Consortium	Donald Fraser et al	?	?	?
England/LSPA-2E8BD3F/2021	EPI_ISL_8048322	2021-12-11	Rosalind Franklin Laboratory	Wellcome Sanger Institute for the COVID-19 Genomics UK (COG-UK) Consortium	Donald Fraser et al	?	?	?
England/LSPA-2E8BD4E/2021	EPI_ISL_8048351	2021-12-09	Rosalind Franklin Laboratory	Wellcome Sanger Institute for the COVID-19 Genomics UK (COG-UK) Consortium	Donald Fraser et al	?	?	?
England/LSPA-2E8BD5D/2021	EPI_ISL_8048328	2021-12-10	Rosalind Franklin Laboratory	Wellcome Sanger Institute for the COVID-19 Genomics UK (COG-UK) Consortium	Donald Fraser et al	?	?	?
England/LSPA-2E8BE0F/2021	EPI_ISL_8048238	2021-12-10	Rosalind Franklin Laboratory	Wellcome Sanger Institute for the COVID-19 Genomics UK (COG-UK) Consortium	Donald Fraser et al	?	?	?
England/LSPA-2E8BE2D/2021	EPI_ISL_8047970	2021-12-12	Rosalind Franklin Laboratory	Wellcome Sanger Institute for the COVID-19 Genomics UK (COG-UK) Consortium	Donald Fraser et al	?	?	?
England/LSPA-2E8BE5A/2021	EPI_ISL_8047999	2021-12-09	Rosalind Franklin Laboratory	Wellcome Sanger Institute for the COVID-19 Genomics UK (COG-UK) Consortium	Donald Fraser et al	?	?	?
England/LSPA-2E8BE69/2021	EPI_ISL_8047846	2021-12-09	Rosalind Franklin Laboratory	Wellcome Sanger Institute for the COVID-19 Genomics UK (COG-UK) Consortium	Donald Fraser et al	?	?	?
England/LSPA-2E8BEC3/2021	EPI_ISL_8047948	2021-12-12	Rosalind Franklin Laboratory	Wellcome Sanger Institute for the COVID-19 Genomics UK (COG-UK) Consortium	Donald Fraser et al	?	?	?
England/LSPA-2E8BED2/2021	EPI_ISL_8047996	2021-12-11	Rosalind Franklin Laboratory	Wellcome Sanger Institute for the COVID-19 Genomics UK (COG-UK) Consortium	Donald Fraser et al	?	?	?
England/LSPA-2E8BEE1/2021	EPI_ISL_8048269	2021-12-12	Rosalind Franklin Laboratory	Wellcome Sanger Institute for the COVID-19 Genomics UK (COG-UK) Consortium	Donald Fraser et al	?	?	?
England/LSPA-2E8BF0C/2021	EPI_ISL_8048302	2021-12-10	Rosalind Franklin Laboratory	Wellcome Sanger Institute for the COVID-19 Genomics UK (COG-UK) Consortium	Donald Fraser et al	?	?	?
England/LSPA-2E8BF2A/2021	EPI_ISL_8047907	2021-12-12	Rosalind Franklin Laboratory	Wellcome Sanger Institute for the COVID-19 Genomics UK (COG-UK) Consortium	Donald Fraser et al	?	?	?
England/LSPA-2E8BF48/2021	EPI_ISL_8048250	2021-12-10	Rosalind Franklin Laboratory	Wellcome Sanger Institute for the COVID-19 Genomics UK (COG-UK) Consortium	Donald Fraser et al	?	?	?
England/LSPA-2E8BFA2/2021	EPI_ISL_8047931	2021-12-09	Rosalind Franklin Laboratory	Wellcome Sanger Institute for the COVID-19 Genomics UK (COG-UK) Consortium	Donald Fraser et al	?	?	?
England/LSPA-2E8D6C9/2021	EPI_ISL_7895677	2021-12-10	Rosalind Franklin Laboratory	Wellcome Sanger Institute for the COVID-19 Genomics UK (COG-UK) Consortium	Donald Fraser et al	?	?	?
England/LSPA-2E91291/2021	EPI_ISL_7961139	2021-12-10	Rosalind Franklin Laboratory	Wellcome Sanger Institute for the COVID-19 Genomics UK (COG-UK) Consortium	Donald Fraser et al	?	?	?
England/LSPA-2E912BF/2021	EPI_ISL_7961056	2021-12-11	Rosalind Franklin Laboratory	Wellcome Sanger Institute for the COVID-19 Genomics UK (COG-UK) Consortium	Donald Fraser et al	?	?	?
England/LSPA-2E912CE/2021	EPI_ISL_7961106	2021-12-10	Rosalind Franklin Laboratory	Wellcome Sanger Institute for the COVID-19 Genomics UK (COG-UK) Consortium	Donald Fraser et al	?	?	?
England/LSPA-2E91334/2021	EPI_ISL_7961013	2021-12-11	Rosalind Franklin Laboratory	Wellcome Sanger Institute for the COVID-19 Genomics UK (COG-UK) Consortium	Donald Fraser et al	?	?	?
England/LSPA-2E913AD/2021	EPI_ISL_7961151	2021-12-11	Rosalind Franklin Laboratory	Wellcome Sanger Institute for the COVID-19 Genomics UK (COG-UK) Consortium	Donald Fraser et al	?	?	?
England/LSPA-2E913CB/2021	EPI_ISL_7961136	2021-12-11	Rosalind Franklin Laboratory	Wellcome Sanger Institute for the COVID-19 Genomics UK (COG-UK) Consortium	Donald Fraser et al	?	?	?
England/LSPA-2E913DA/2021	EPI_ISL_7961068	2021-12-09	Rosalind Franklin Laboratory	Wellcome Sanger Institute for the COVID-19 Genomics UK (COG-UK) Consortium	Donald Fraser et al	?	?	?
England/LSPA-2E913F8/2021	EPI_ISL_7961004	2021-12-10	Rosalind Franklin Laboratory	Wellcome Sanger Institute for the COVID-19 Genomics UK (COG-UK) Consortium	Donald Fraser et al	?	?	?
England/LSPA-2E91431/2021	EPI_ISL_7960947	2021-12-11	Rosalind Franklin Laboratory	Wellcome Sanger Institute for the COVID-19 Genomics UK (COG-UK) Consortium	Donald Fraser et al	?	?	?
England/LSPA-2E91440/2021	EPI_ISL_7961134	2021-12-10	Rosalind Franklin Laboratory	Wellcome Sanger Institute for the COVID-19 Genomics UK (COG-UK) Consortium	Donald Fraser et al	?	?	?
England/LSPA-2E9146E/2021	EPI_ISL_7961058	2021-12-10	Rosalind Franklin Laboratory	Wellcome Sanger Institute for the COVID-19 Genomics UK (COG-UK) Consortium	Donald Fraser et al	?	?	?
England/LSPA-2E9147D/2021	EPI_ISL_7961189	2021-12-11	Rosalind Franklin Laboratory	Wellcome Sanger Institute for the COVID-19 Genomics UK (COG-UK) Consortium	Donald Fraser et al	?	?	?
England/LSPA-2E9148C/2021	EPI_ISL_7961000	2021-12-09	Rosalind Franklin Laboratory	Wellcome Sanger Institute for the COVID-19 Genomics UK (COG-UK) Consortium	Donald Fraser et al	?	?	?
England/LSPA-2E91501/2021	EPI_ISL_7961085	2021-12-10	Rosalind Franklin Laboratory	Wellcome Sanger Institute for the COVID-19 Genomics UK (COG-UK) Consortium	Donald Fraser et al	?	?	?
England/LSPA-2E91510/2021	EPI_ISL_7961053	2021-12-11	Rosalind Franklin Laboratory	Wellcome Sanger Institute for the COVID-19 Genomics UK (COG-UK) Consortium	Donald Fraser et al	?	?	?
England/LSPA-2E9155C/2021	EPI_ISL_7961203	2021-12-13	Rosalind Franklin Laboratory	Wellcome Sanger Institute for the COVID-19 Genomics UK (COG-UK) Consortium	Donald Fraser et al	?	?	?
England/LSPA-2E91598/2021	EPI_ISL_7960895	2021-12-13	Rosalind Franklin Laboratory	Wellcome Sanger Institute for the COVID-19 Genomics UK (COG-UK) Consortium	Donald Fraser et al	?	?	?
England/LSPA-2E915A7/2021	EPI_ISL_7960960	2021-12-10	Rosalind Franklin Laboratory	Wellcome Sanger Institute for the COVID-19 Genomics UK (COG-UK) Consortium	Donald Fraser et al	?	?	?
England/LSPA-2E915D4/2021	EPI_ISL_7961125	2021-12-13	Rosalind Franklin Laboratory	Wellcome Sanger Institute for the COVID-19 Genomics UK (COG-UK) Consortium	Donald Fraser et al	?	?	?
England/LSPA-2E915E3/2021	EPI_ISL_7961158	2021-12-10	Rosalind Franklin Laboratory	Wellcome Sanger Institute for the COVID-19 Genomics UK (COG-UK) Consortium	Donald Fraser et al	?	?	?
England/LSPA-2E9160E/2021	EPI_ISL_7961101	2021-12-13	Rosalind Franklin Laboratory	Wellcome Sanger Institute for the COVID-19 Genomics UK (COG-UK) Consortium	Donald Fraser et al	?	?	?
England/LSPA-2E9162C/2021	EPI_ISL_7960907	2021-12-13	Rosalind Franklin Laboratory	Wellcome Sanger Institute for the COVID-19 Genomics UK (COG-UK) Consortium	Donald Fraser et al	?	?	?
England/LSPA-2E9163B/2021	EPI_ISL_7961180	2021-12-10	Rosalind Franklin Laboratory	Wellcome Sanger Institute for the COVID-19 Genomics UK (COG-UK) Consortium	Donald Fraser et al	?	?	?
England/LSPA-2E916B3/2021	EPI_ISL_7961170	2021-12-09	Rosalind Franklin Laboratory	Wellcome Sanger Institute for the COVID-19 Genomics UK (COG-UK) Consortium	Donald Fraser et al	?	?	?
England/LSPA-2E916C2/2021	EPI_ISL_7960879	2021-12-09	Rosalind Franklin Laboratory	Wellcome Sanger Institute for the COVID-19 Genomics UK (COG-UK) Consortium	Donald Fraser et al	?	?	?
England/LSPA-2E916D1/2021	EPI_ISL_7960953	2021-12-09	Rosalind Franklin Laboratory	Wellcome Sanger Institute for the COVID-19 Genomics UK (COG-UK) Consortium	Donald Fraser et al	?	?	?
England/LSPA-2E9170B/2021	EPI_ISL_7960899	2021-12-10	Rosalind Franklin Laboratory	Wellcome Sanger Institute for the COVID-19 Genomics UK (COG-UK) Consortium	Donald Fraser et al	?	?	?
England/LSPA-2E91738/2021	EPI_ISL_7961141	2021-12-13	Rosalind Franklin Laboratory	Wellcome Sanger Institute for the COVID-19 Genomics UK (COG-UK) Consortium	Donald Fraser et al	?	?	?
England/LSPA-2E91756/2021	EPI_ISL_7960935	2021-12-10	Rosalind Franklin Laboratory	Wellcome Sanger Institute for the COVID-19 Genomics UK (COG-UK) Consortium	Donald Fraser et al	?	?	?
England/LSPA-2E91765/2021	EPI_ISL_7960905	2021-12-10	Rosalind Franklin Laboratory	Wellcome Sanger Institute for the COVID-19 Genomics UK (COG-UK) Consortium	Donald Fraser et al	?	?	?
England/LSPA-2E917B0/2021	EPI_ISL_7961161	2021-12-10	Rosalind Franklin Laboratory	Wellcome Sanger Institute for the COVID-19 Genomics UK (COG-UK) Consortium	Donald Fraser et al	?	?	?
England/LSPA-2E917ED/2021	EPI_ISL_7961087	2021-12-10	Rosalind Franklin Laboratory	Wellcome Sanger Institute for the COVID-19 Genomics UK (COG-UK) Consortium	Donald Fraser et al	?	?	?
England/LSPA-2E91DDC/2021	EPI_ISL_7969066	2021-12-10	Rosalind Franklin Laboratory	Wellcome Sanger Institute for the COVID-19 Genomics UK (COG-UK) Consortium	Donald Fraser et al	?	?	?
England/LSPA-2E91DEB/2021	EPI_ISL_7968408	2021-12-10	Rosalind Franklin Laboratory	Wellcome Sanger Institute for the COVID-19 Genomics UK (COG-UK) Consortium	Donald Fraser et al	?	?	?
England/LSPA-2E91DFA/2021	EPI_ISL_7969228	2021-12-11	Rosalind Franklin Laboratory	Wellcome Sanger Institute for the COVID-19 Genomics UK (COG-UK) Consortium	Donald Fraser et al	?	?	?
England/LSPA-2E91E15/2021	EPI_ISL_7968446	2021-12-10	Rosalind Franklin Laboratory	Wellcome Sanger Institute for the COVID-19 Genomics UK (COG-UK) Consortium	Donald Fraser et al	?	?	?
England/LSPA-2E91EBB/2021	EPI_ISL_7969106	2021-12-10	Rosalind Franklin Laboratory	Wellcome Sanger Institute for the COVID-19 Genomics UK (COG-UK) Consortium	Donald Fraser et al	?	?	?
England/LSPA-2E91EE8/2021	EPI_ISL_7969152	2021-12-09	Rosalind Franklin Laboratory	Wellcome Sanger Institute for the COVID-19 Genomics UK (COG-UK) Consortium	Donald Fraser et al	?	?	?
England/LSPA-2E91F12/2021	EPI_ISL_7969056	2021-12-10	Rosalind Franklin Laboratory	Wellcome Sanger Institute for the COVID-19 Genomics UK (COG-UK) Consortium	Donald Fraser et al	?	?	?
England/LSPA-2E91F30/2021	EPI_ISL_7969037	2021-12-10	Rosalind Franklin Laboratory	Wellcome Sanger Institute for the COVID-19 Genomics UK (COG-UK) Consortium	Donald Fraser et al	?	?	?
England/LSPA-2E91F4F/2021	EPI_ISL_7968847	2021-12-10	Rosalind Franklin Laboratory	Wellcome Sanger Institute for the COVID-19 Genomics UK (COG-UK) Consortium	Donald Fraser et al	?	?	?
England/LSPA-2E91FA9/2021	EPI_ISL_7968419	2021-12-09	Rosalind Franklin Laboratory	Wellcome Sanger Institute for the COVID-19 Genomics UK (COG-UK) Consortium	Donald Fraser et al	?	?	?
England/LSPA-2E91FD6/2021	EPI_ISL_7968476	2021-12-11	Rosalind Franklin Laboratory	Wellcome Sanger Institute for the COVID-19 Genomics UK (COG-UK) Consortium	Donald Fraser et al	?	?	?
England/LSPA-2E91FE5/2021	EPI_ISL_7968448	2021-12-10	Rosalind Franklin Laboratory	Wellcome Sanger Institute for the COVID-19 Genomics UK (COG-UK) Consortium	Donald Fraser et al	?	?	?
England/LSPA-2E9200F/2021	EPI_ISL_7968987	2021-12-09	Rosalind Franklin Laboratory	Wellcome Sanger Institute for the COVID-19 Genomics UK (COG-UK) Consortium	Donald Fraser et al	?	?	?
England/LSPA-2E9201E/2021	EPI_ISL_7969172	2021-12-11	Rosalind Franklin Laboratory	Wellcome Sanger Institute for the COVID-19 Genomics UK (COG-UK) Consortium	Donald Fraser et al	?	?	?
England/LSPA-2E92078/2021	EPI_ISL_7969111	2021-12-11	Rosalind Franklin Laboratory	Wellcome Sanger Institute for the COVID-19 Genomics UK (COG-UK) Consortium	Donald Fraser et al	?	?	?
England/LSPA-2E9212A/2021	EPI_ISL_7969072	2021-12-11	Rosalind Franklin Laboratory	Wellcome Sanger Institute for the COVID-19 Genomics UK (COG-UK) Consortium	Donald Fraser et al	?	?	?
England/LSPA-2E92157/2021	EPI_ISL_7968466	2021-12-10	Rosalind Franklin Laboratory	Wellcome Sanger Institute for the COVID-19 Genomics UK (COG-UK) Consortium	Donald Fraser et al	?	?	?
England/LSPA-2E92166/2021	EPI_ISL_7968420	2021-12-09	Rosalind Franklin Laboratory	Wellcome Sanger Institute for the COVID-19 Genomics UK (COG-UK) Consortium	Donald Fraser et al	?	?	?
England/LSPA-2E92175/2021	EPI_ISL_7968437	2021-12-09	Rosalind Franklin Laboratory	Wellcome Sanger Institute for the COVID-19 Genomics UK (COG-UK) Consortium	Donald Fraser et al	?	?	?
England/LSPA-2E92184/2021	EPI_ISL_7968956	2021-12-11	Rosalind Franklin Laboratory	Wellcome Sanger Institute for the COVID-19 Genomics UK (COG-UK) Consortium	Donald Fraser et al	?	?	?
England/LSPA-2E921B1/2021	EPI_ISL_7968894	2021-12-10	Rosalind Franklin Laboratory	Wellcome Sanger Institute for the COVID-19 Genomics UK (COG-UK) Consortium	Donald Fraser et al	?	?	?
England/LSPA-2E921FD/2021	EPI_ISL_7968417	2021-12-09	Rosalind Franklin Laboratory	Wellcome Sanger Institute for the COVID-19 Genomics UK (COG-UK) Consortium	Donald Fraser et al	?	?	?
England/LSPA-2E92209/2021	EPI_ISL_7968977	2021-12-10	Rosalind Franklin Laboratory	Wellcome Sanger Institute for the COVID-19 Genomics UK (COG-UK) Consortium	Donald Fraser et al	?	?	?
England/LSPA-2E92218/2021	EPI_ISL_7969189	2021-12-10	Rosalind Franklin Laboratory	Wellcome Sanger Institute for the COVID-19 Genomics UK (COG-UK) Consortium	Donald Fraser et al	?	?	?
England/LSPA-2E92227/2021	EPI_ISL_7968877	2021-12-10	Rosalind Franklin Laboratory	Wellcome Sanger Institute for the COVID-19 Genomics UK (COG-UK) Consortium	Donald Fraser et al	?	?	?
England/LSPA-2E92236/2021	EPI_ISL_7968991	2021-12-10	Rosalind Franklin Laboratory	Wellcome Sanger Institute for the COVID-19 Genomics UK (COG-UK) Consortium	Donald Fraser et al	?	?	?
England/LSPA-2E92254/2021	EPI_ISL_7969150	2021-12-09	Rosalind Franklin Laboratory	Wellcome Sanger Institute for the COVID-19 Genomics UK (COG-UK) Consortium	Donald Fraser et al	?	?	?
England/LSPA-2E92263/2021	EPI_ISL_7968870	2021-12-11	Rosalind Franklin Laboratory	Wellcome Sanger Institute for the COVID-19 Genomics UK (COG-UK) Consortium	Donald Fraser et al	?	?	?
England/LSPA-2E922BE/2021	EPI_ISL_7969201	2021-12-10	Rosalind Franklin Laboratory	Wellcome Sanger Institute for the COVID-19 Genomics UK (COG-UK) Consortium	Donald Fraser et al	?	?	?
England/LSPA-2E922CD/2021	EPI_ISL_7969045	2021-12-10	Rosalind Franklin Laboratory	Wellcome Sanger Institute for the COVID-19 Genomics UK (COG-UK) Consortium	Donald Fraser et al	?	?	?
England/LSPA-2E92324/2021	EPI_ISL_7969254	2021-12-11	Rosalind Franklin Laboratory	Wellcome Sanger Institute for the COVID-19 Genomics UK (COG-UK) Consortium	Donald Fraser et al	?	?	?
England/LSPA-2E9238E/2021	EPI_ISL_7968403	2021-12-11	Rosalind Franklin Laboratory	Wellcome Sanger Institute for the COVID-19 Genomics UK (COG-UK) Consortium	Donald Fraser et al	?	?	?
England/LSPA-2E9299B/2021	EPI_ISL_7896310	2021-12-12	Rosalind Franklin Laboratory	Wellcome Sanger Institute for the COVID-19 Genomics UK (COG-UK) Consortium	Donald Fraser et al	?	?	?
England/LSPA-2E929C8/2021	EPI_ISL_7896176	2021-12-10	Rosalind Franklin Laboratory	Wellcome Sanger Institute for the COVID-19 Genomics UK (COG-UK) Consortium	Donald Fraser et al	?	?	?
England/LSPA-2E92A6B/2021	EPI_ISL_7896289	2021-12-13	Rosalind Franklin Laboratory	Wellcome Sanger Institute for the COVID-19 Genomics UK (COG-UK) Consortium	Donald Fraser et al	?	?	?
England/LSPA-2E92A89/2021	EPI_ISL_7896095	2021-12-12	Rosalind Franklin Laboratory	Wellcome Sanger Institute for the COVID-19 Genomics UK (COG-UK) Consortium	Donald Fraser et al	?	?	?
England/LSPA-2E92AD4/2021	EPI_ISL_7896000	2021-12-11	Rosalind Franklin Laboratory	Wellcome Sanger Institute for the COVID-19 Genomics UK (COG-UK) Consortium	Donald Fraser et al	?	?	?
England/LSPA-2E92AF2/2021	EPI_ISL_7896320	2021-12-11	Rosalind Franklin Laboratory	Wellcome Sanger Institute for the COVID-19 Genomics UK (COG-UK) Consortium	Donald Fraser et al	?	?	?
England/LSPA-2E92B95/2021	EPI_ISL_7895977	2021-12-12	Rosalind Franklin Laboratory	Wellcome Sanger Institute for the COVID-19 Genomics UK (COG-UK) Consortium	Donald Fraser et al	?	?	?
England/LSPA-2E92BA4/2021	EPI_ISL_7896350	2021-12-11	Rosalind Franklin Laboratory	Wellcome Sanger Institute for the COVID-19 Genomics UK (COG-UK) Consortium	Donald Fraser et al	?	?	?
England/LSPA-2E92C0B/2021	EPI_ISL_7896372	2021-12-10	Rosalind Franklin Laboratory	Wellcome Sanger Institute for the COVID-19 Genomics UK (COG-UK) Consortium	Donald Fraser et al	?	?	?
England/LSPA-2E92C1A/2021	EPI_ISL_7895981	2021-12-10	Rosalind Franklin Laboratory	Wellcome Sanger Institute for the COVID-19 Genomics UK (COG-UK) Consortium	Donald Fraser et al	?	?	?
England/LSPA-2E92C38/2021	EPI_ISL_7896219	2021-12-10	Rosalind Franklin Laboratory	Wellcome Sanger Institute for the COVID-19 Genomics UK (COG-UK) Consortium	Donald Fraser et al	?	?	?
England/LSPA-2E92C65/2021	EPI_ISL_7896109	2021-12-11	Rosalind Franklin Laboratory	Wellcome Sanger Institute for the COVID-19 Genomics UK (COG-UK) Consortium	Donald Fraser et al	?	?	?
England/LSPA-2E92CED/2021	EPI_ISL_7896236	2021-12-08	Rosalind Franklin Laboratory	Wellcome Sanger Institute for the COVID-19 Genomics UK (COG-UK) Consortium	Donald Fraser et al	?	?	?
England/LSPA-2E92CFC/2021	EPI_ISL_7896356	2021-12-10	Rosalind Franklin Laboratory	Wellcome Sanger Institute for the COVID-19 Genomics UK (COG-UK) Consortium	Donald Fraser et al	?	?	?
England/LSPA-2E92D08/2021	EPI_ISL_7896225	2021-12-11	Rosalind Franklin Laboratory	Wellcome Sanger Institute for the COVID-19 Genomics UK (COG-UK) Consortium	Donald Fraser et al	?	?	?
England/LSPA-2E92D17/2021	EPI_ISL_7896072	2021-12-10	Rosalind Franklin Laboratory	Wellcome Sanger Institute for the COVID-19 Genomics UK (COG-UK) Consortium	Donald Fraser et al	?	?	?
England/LSPA-2E92D26/2021	EPI_ISL_7896374	2021-12-10	Rosalind Franklin Laboratory	Wellcome Sanger Institute for the COVID-19 Genomics UK (COG-UK) Consortium	Donald Fraser et al	?	?	?
England/LSPA-2E92D53/2021	EPI_ISL_7896222	2021-12-10	Rosalind Franklin Laboratory	Wellcome Sanger Institute for the COVID-19 Genomics UK (COG-UK) Consortium	Donald Fraser et al	?	?	?
England/LSPA-2E92D62/2021	EPI_ISL_7896113	2021-12-10	Rosalind Franklin Laboratory	Wellcome Sanger Institute for the COVID-19 Genomics UK (COG-UK) Consortium	Donald Fraser et al	?	?	?
England/LSPA-2E92D71/2021	EPI_ISL_7896119	2021-12-10	Rosalind Franklin Laboratory	Wellcome Sanger Institute for the COVID-19 Genomics UK (COG-UK) Consortium	Donald Fraser et al	?	?	?
England/LSPA-2E92DAE/2021	EPI_ISL_7896291	2021-12-10	Rosalind Franklin Laboratory	Wellcome Sanger Institute for the COVID-19 Genomics UK (COG-UK) Consortium	Donald Fraser et al	?	?	?
England/LSPA-2E92DCC/2021	EPI_ISL_7896306	2021-12-10	Rosalind Franklin Laboratory	Wellcome Sanger Institute for the COVID-19 Genomics UK (COG-UK) Consortium	Donald Fraser et al	?	?	?
England/LSPA-2E92E05/2021	EPI_ISL_7896255	2021-12-10	Rosalind Franklin Laboratory	Wellcome Sanger Institute for the COVID-19 Genomics UK (COG-UK) Consortium	Donald Fraser et al	?	?	?
England/LSPA-2E92E23/2021	EPI_ISL_7895998	2021-12-10	Rosalind Franklin Laboratory	Wellcome Sanger Institute for the COVID-19 Genomics UK (COG-UK) Consortium	Donald Fraser et al	?	?	?
England/LSPA-2E92ED8/2021	EPI_ISL_7896111	2021-12-11	Rosalind Franklin Laboratory	Wellcome Sanger Institute for the COVID-19 Genomics UK (COG-UK) Consortium	Donald Fraser et al	?	?	?
England/LSPA-2E92F02/2021	EPI_ISL_7896010	2021-12-11	Rosalind Franklin Laboratory	Wellcome Sanger Institute for the COVID-19 Genomics UK (COG-UK) Consortium	Donald Fraser et al	?	?	?
England/LSPA-2E92F20/2021	EPI_ISL_7896058	2021-12-10	Rosalind Franklin Laboratory	Wellcome Sanger Institute for the COVID-19 Genomics UK (COG-UK) Consortium	Donald Fraser et al	?	?	?
England/LSPA-2E9360C/2021	EPI_ISL_7896155	2021-12-11	Rosalind Franklin Laboratory	Wellcome Sanger Institute for the COVID-19 Genomics UK (COG-UK) Consortium	Donald Fraser et al	?	?	?
England/LSPA-2E9361B/2021	EPI_ISL_7896368	2021-12-11	Rosalind Franklin Laboratory	Wellcome Sanger Institute for the COVID-19 Genomics UK (COG-UK) Consortium	Donald Fraser et al	?	?	?
England/LSPA-2E93666/2021	EPI_ISL_7896128	2021-12-10	Rosalind Franklin Laboratory	Wellcome Sanger Institute for the COVID-19 Genomics UK (COG-UK) Consortium	Donald Fraser et al	?	?	?
England/LSPA-2E93693/2021	EPI_ISL_7896005	2021-12-11	Rosalind Franklin Laboratory	Wellcome Sanger Institute for the COVID-19 Genomics UK (COG-UK) Consortium	Donald Fraser et al	?	?	?
England/LSPA-2E93718/2021	EPI_ISL_7896150	2021-12-11	Rosalind Franklin Laboratory	Wellcome Sanger Institute for the COVID-19 Genomics UK (COG-UK) Consortium	Donald Fraser et al	?	?	?
England/LSPA-2E93745/2021	EPI_ISL_7896309	2021-12-11	Rosalind Franklin Laboratory	Wellcome Sanger Institute for the COVID-19 Genomics UK (COG-UK) Consortium	Donald Fraser et al	?	?	?
England/LSPA-2E93790/2021	EPI_ISL_7896136	2021-12-11	Rosalind Franklin Laboratory	Wellcome Sanger Institute for the COVID-19 Genomics UK (COG-UK) Consortium	Donald Fraser et al	?	?	?
England/LSPA-2E937FA/2021	EPI_ISL_7896148	2021-12-10	Rosalind Franklin Laboratory	Wellcome Sanger Institute for the COVID-19 Genomics UK (COG-UK) Consortium	Donald Fraser et al	?	?	?
England/LSPA-2E93806/2021	EPI_ISL_7896342	2021-12-11	Rosalind Franklin Laboratory	Wellcome Sanger Institute for the COVID-19 Genomics UK (COG-UK) Consortium	Donald Fraser et al	?	?	?
England/LSPA-2E93833/2021	EPI_ISL_7896083	2021-12-08	Rosalind Franklin Laboratory	Wellcome Sanger Institute for the COVID-19 Genomics UK (COG-UK) Consortium	Donald Fraser et al	?	?	?
England/LSPA-2E93842/2021	EPI_ISL_7896271	2021-12-09	Rosalind Franklin Laboratory	Wellcome Sanger Institute for the COVID-19 Genomics UK (COG-UK) Consortium	Donald Fraser et al	?	?	?
England/LSPA-2E9388E/2021	EPI_ISL_7896304	2021-12-11	Rosalind Franklin Laboratory	Wellcome Sanger Institute for the COVID-19 Genomics UK (COG-UK) Consortium	Donald Fraser et al	?	?	?
England/LSPA-2E93912/2021	EPI_ISL_7896341	2021-12-10	Rosalind Franklin Laboratory	Wellcome Sanger Institute for the COVID-19 Genomics UK (COG-UK) Consortium	Donald Fraser et al	?	?	?
England/LSPA-2E9394F/2021	EPI_ISL_7896287	2021-12-11	Rosalind Franklin Laboratory	Wellcome Sanger Institute for the COVID-19 Genomics UK (COG-UK) Consortium	Donald Fraser et al	?	?	?
England/LSPA-2E9397C/2021	EPI_ISL_7896373	2021-12-09	Rosalind Franklin Laboratory	Wellcome Sanger Institute for the COVID-19 Genomics UK (COG-UK) Consortium	Donald Fraser et al	?	?	?
England/LSPA-2E93A00/2021	EPI_ISL_7896101	2021-12-10	Rosalind Franklin Laboratory	Wellcome Sanger Institute for the COVID-19 Genomics UK (COG-UK) Consortium	Donald Fraser et al	?	?	?
England/LSPA-2E93A3D/2021	EPI_ISL_7896183	2021-12-10	Rosalind Franklin Laboratory	Wellcome Sanger Institute for the COVID-19 Genomics UK (COG-UK) Consortium	Donald Fraser et al	?	?	?
England/LSPA-2E93B2B/2021	EPI_ISL_7896281	2021-12-10	Rosalind Franklin Laboratory	Wellcome Sanger Institute for the COVID-19 Genomics UK (COG-UK) Consortium	Donald Fraser et al	?	?	?
England/LSPA-2E9A632/2021	EPI_ISL_7957835	2021-12-11	Rosalind Franklin Laboratory	Wellcome Sanger Institute for the COVID-19 Genomics UK (COG-UK) Consortium	Donald Fraser et al	?	?	?
England/LSPA-2E9A68D/2021	EPI_ISL_7958082	2021-12-13	Rosalind Franklin Laboratory	Wellcome Sanger Institute for the COVID-19 Genomics UK (COG-UK) Consortium	Donald Fraser et al	?	?	?
England/LSPA-2E9A6F6/2021	EPI_ISL_7957828	2021-12-13	Rosalind Franklin Laboratory	Wellcome Sanger Institute for the COVID-19 Genomics UK (COG-UK) Consortium	Donald Fraser et al	?	?	?
England/LSPA-2E9A702/2021	EPI_ISL_7957978	2021-12-12	Rosalind Franklin Laboratory	Wellcome Sanger Institute for the COVID-19 Genomics UK (COG-UK) Consortium	Donald Fraser et al	?	?	?
England/LSPA-2E9A75D/2021	EPI_ISL_7957770	2021-12-13	Rosalind Franklin Laboratory	Wellcome Sanger Institute for the COVID-19 Genomics UK (COG-UK) Consortium	Donald Fraser et al	?	?	?
England/LSPA-2E9A83C/2021	EPI_ISL_7958002	2021-12-12	Rosalind Franklin Laboratory	Wellcome Sanger Institute for the COVID-19 Genomics UK (COG-UK) Consortium	Donald Fraser et al	?	?	?
England/LSPA-2E9A84B/2021	EPI_ISL_7958159	2021-12-12	Rosalind Franklin Laboratory	Wellcome Sanger Institute for the COVID-19 Genomics UK (COG-UK) Consortium	Donald Fraser et al	?	?	?
England/LSPA-2E9A8A5/2021	EPI_ISL_7958117	2021-12-13	Rosalind Franklin Laboratory	Wellcome Sanger Institute for the COVID-19 Genomics UK (COG-UK) Consortium	Donald Fraser et al	?	?	?
England/LSPA-2E9A8E1/2021	EPI_ISL_7958155	2021-12-13	Rosalind Franklin Laboratory	Wellcome Sanger Institute for the COVID-19 Genomics UK (COG-UK) Consortium	Donald Fraser et al	?	?	?
England/LSPA-2E9A9B1/2021	EPI_ISL_7958100	2021-12-13	Rosalind Franklin Laboratory	Wellcome Sanger Institute for the COVID-19 Genomics UK (COG-UK) Consortium	Donald Fraser et al	?	?	?
England/LSPA-2E9A9EE/2021	EPI_ISL_7957887	2021-12-12	Rosalind Franklin Laboratory	Wellcome Sanger Institute for the COVID-19 Genomics UK (COG-UK) Consortium	Donald Fraser et al	?	?	?
England/LSPA-2E9AA09/2021	EPI_ISL_7958177	2021-12-13	Rosalind Franklin Laboratory	Wellcome Sanger Institute for the COVID-19 Genomics UK (COG-UK) Consortium	Donald Fraser et al	?	?	?
England/LSPA-2E9AA72/2021	EPI_ISL_7958028	2021-12-13	Rosalind Franklin Laboratory	Wellcome Sanger Institute for the COVID-19 Genomics UK (COG-UK) Consortium	Donald Fraser et al	?	?	?
England/LSPA-2E9DFE9/2021	EPI_ISL_7957972	2021-12-13	Rosalind Franklin Laboratory	Wellcome Sanger Institute for the COVID-19 Genomics UK (COG-UK) Consortium	Donald Fraser et al	?	?	?
England/LSPA-2E9DFF8/2021	EPI_ISL_7957952	2021-12-13	Rosalind Franklin Laboratory	Wellcome Sanger Institute for the COVID-19 Genomics UK (COG-UK) Consortium	Donald Fraser et al	?	?	?
England/LSPA-2E9E003/2021	EPI_ISL_7957848	2021-12-12	Rosalind Franklin Laboratory	Wellcome Sanger Institute for the COVID-19 Genomics UK (COG-UK) Consortium	Donald Fraser et al	?	?	?
England/LSPA-2E9E030/2021	EPI_ISL_7958024	2021-12-13	Rosalind Franklin Laboratory	Wellcome Sanger Institute for the COVID-19 Genomics UK (COG-UK) Consortium	Donald Fraser et al	?	?	?
England/LSPA-2E9E0D6/2021	EPI_ISL_7957986	2021-12-11	Rosalind Franklin Laboratory	Wellcome Sanger Institute for the COVID-19 Genomics UK (COG-UK) Consortium	Donald Fraser et al	?	?	?
England/LSPA-2E9E100/2021	EPI_ISL_7958129	2021-12-13	Rosalind Franklin Laboratory	Wellcome Sanger Institute for the COVID-19 Genomics UK (COG-UK) Consortium	Donald Fraser et al	?	?	?
England/LSPA-2E9E12E/2021	EPI_ISL_7957841	2021-12-13	Rosalind Franklin Laboratory	Wellcome Sanger Institute for the COVID-19 Genomics UK (COG-UK) Consortium	Donald Fraser et al	?	?	?
England/LSPA-2E9E13D/2021	EPI_ISL_7957820	2021-12-12	Rosalind Franklin Laboratory	Wellcome Sanger Institute for the COVID-19 Genomics UK (COG-UK) Consortium	Donald Fraser et al	?	?	?
England/LSPA-2E9E15B/2021	EPI_ISL_7957802	2021-12-12	Rosalind Franklin Laboratory	Wellcome Sanger Institute for the COVID-19 Genomics UK (COG-UK) Consortium	Donald Fraser et al	?	?	?
England/LSPA-2E9E179/2021	EPI_ISL_7957837	2021-12-13	Rosalind Franklin Laboratory	Wellcome Sanger Institute for the COVID-19 Genomics UK (COG-UK) Consortium	Donald Fraser et al	?	?	?
England/LSPA-2E9E1C4/2021	EPI_ISL_7957777	2021-12-14	Rosalind Franklin Laboratory	Wellcome Sanger Institute for the COVID-19 Genomics UK (COG-UK) Consortium	Donald Fraser et al	?	?	?
England/LSPA-2E9E20D/2021	EPI_ISL_7958084	2021-12-13	Rosalind Franklin Laboratory	Wellcome Sanger Institute for the COVID-19 Genomics UK (COG-UK) Consortium	Donald Fraser et al	?	?	?
England/LSPA-2E9E258/2021	EPI_ISL_7958016	2021-12-12	Rosalind Franklin Laboratory	Wellcome Sanger Institute for the COVID-19 Genomics UK (COG-UK) Consortium	Donald Fraser et al	?	?	?
England/LSPA-2E9E294/2021	EPI_ISL_7958141	2021-12-13	Rosalind Franklin Laboratory	Wellcome Sanger Institute for the COVID-19 Genomics UK (COG-UK) Consortium	Donald Fraser et al	?	?	?
England/LSPA-2E9E2A3/2021	EPI_ISL_7958169	2021-12-13	Rosalind Franklin Laboratory	Wellcome Sanger Institute for the COVID-19 Genomics UK (COG-UK) Consortium	Donald Fraser et al	?	?	?
England/LSPA-2E9E2B2/2021	EPI_ISL_7958101	2021-12-13	Rosalind Franklin Laboratory	Wellcome Sanger Institute for the COVID-19 Genomics UK (COG-UK) Consortium	Donald Fraser et al	?	?	?
England/LSPA-2E9E2C1/2021	EPI_ISL_7958174	2021-12-12	Rosalind Franklin Laboratory	Wellcome Sanger Institute for the COVID-19 Genomics UK (COG-UK) Consortium	Donald Fraser et al	?	?	?
England/LSPA-2E9E2D0/2021	EPI_ISL_7957866	2021-12-11	Rosalind Franklin Laboratory	Wellcome Sanger Institute for the COVID-19 Genomics UK (COG-UK) Consortium	Donald Fraser et al	?	?	?
England/LSPA-2E9E337/2021	EPI_ISL_7957800	2021-12-15	Rosalind Franklin Laboratory	Wellcome Sanger Institute for the COVID-19 Genomics UK (COG-UK) Consortium	Donald Fraser et al	?	?	?
England/LSPA-2E9E391/2021	EPI_ISL_7957852	2021-12-11	Rosalind Franklin Laboratory	Wellcome Sanger Institute for the COVID-19 Genomics UK (COG-UK) Consortium	Donald Fraser et al	?	?	?
England/LSPA-2E9E3BF/2021	EPI_ISL_7957771	2021-12-13	Rosalind Franklin Laboratory	Wellcome Sanger Institute for the COVID-19 Genomics UK (COG-UK) Consortium	Donald Fraser et al	?	?	?
England/LSPA-2E9E3FB/2021	EPI_ISL_7957960	2021-12-13	Rosalind Franklin Laboratory	Wellcome Sanger Institute for the COVID-19 Genomics UK (COG-UK) Consortium	Donald Fraser et al	?	?	?
England/LSPA-2E9E443/2021	EPI_ISL_7958185	2021-12-13	Rosalind Franklin Laboratory	Wellcome Sanger Institute for the COVID-19 Genomics UK (COG-UK) Consortium	Donald Fraser et al	?	?	?
England/LSPA-2E9E4DA/2021	EPI_ISL_7957955	2021-12-13	Rosalind Franklin Laboratory	Wellcome Sanger Institute for the COVID-19 Genomics UK (COG-UK) Consortium	Donald Fraser et al	?	?	?
England/LSPA-2E9E531/2021	EPI_ISL_7958136	2021-12-12	Rosalind Franklin Laboratory	Wellcome Sanger Institute for the COVID-19 Genomics UK (COG-UK) Consortium	Donald Fraser et al	?	?	?
England/LSPA-2EA0EE6/2021	EPI_ISL_7963670	2021-12-12	Rosalind Franklin Laboratory	Wellcome Sanger Institute for the COVID-19 Genomics UK (COG-UK) Consortium	Donald Fraser et al	?	?	?
England/LSPA-2EA0EF5/2021	EPI_ISL_7963599	2021-12-11	Rosalind Franklin Laboratory	Wellcome Sanger Institute for the COVID-19 Genomics UK (COG-UK) Consortium	Donald Fraser et al	?	?	?
England/LSPA-2EA0FD4/2021	EPI_ISL_7963707	2021-12-13	Rosalind Franklin Laboratory	Wellcome Sanger Institute for the COVID-19 Genomics UK (COG-UK) Consortium	Donald Fraser et al	?	?	?
England/LSPA-2EA102B/2021	EPI_ISL_7963605	2021-12-12	Rosalind Franklin Laboratory	Wellcome Sanger Institute for the COVID-19 Genomics UK (COG-UK) Consortium	Donald Fraser et al	?	?	?
England/LSPA-2EA103A/2021	EPI_ISL_7963704	2021-12-13	Rosalind Franklin Laboratory	Wellcome Sanger Institute for the COVID-19 Genomics UK (COG-UK) Consortium	Donald Fraser et al	?	?	?
England/LSPA-2EA1058/2021	EPI_ISL_7963708	2021-12-13	Rosalind Franklin Laboratory	Wellcome Sanger Institute for the COVID-19 Genomics UK (COG-UK) Consortium	Donald Fraser et al	?	?	?
England/LSPA-2EA1085/2021	EPI_ISL_7963799	2021-12-13	Rosalind Franklin Laboratory	Wellcome Sanger Institute for the COVID-19 Genomics UK (COG-UK) Consortium	Donald Fraser et al	?	?	?
England/LSPA-2EA1094/2021	EPI_ISL_7963706	2021-12-13	Rosalind Franklin Laboratory	Wellcome Sanger Institute for the COVID-19 Genomics UK (COG-UK) Consortium	Donald Fraser et al	?	?	?
England/LSPA-2EA10A3/2021	EPI_ISL_7963640	2021-12-13	Rosalind Franklin Laboratory	Wellcome Sanger Institute for the COVID-19 Genomics UK (COG-UK) Consortium	Donald Fraser et al	?	?	?
England/LSPA-2EA10B2/2021	EPI_ISL_7963621	2021-12-13	Rosalind Franklin Laboratory	Wellcome Sanger Institute for the COVID-19 Genomics UK (COG-UK) Consortium	Donald Fraser et al	?	?	?
England/LSPA-2EA110A/2021	EPI_ISL_7963745	2021-12-13	Rosalind Franklin Laboratory	Wellcome Sanger Institute for the COVID-19 Genomics UK (COG-UK) Consortium	Donald Fraser et al	?	?	?
England/LSPA-2EA1128/2021	EPI_ISL_7963639	2021-12-12	Rosalind Franklin Laboratory	Wellcome Sanger Institute for the COVID-19 Genomics UK (COG-UK) Consortium	Donald Fraser et al	?	?	?
England/LSPA-2EA1164/2021	EPI_ISL_7963681	2021-12-13	Rosalind Franklin Laboratory	Wellcome Sanger Institute for the COVID-19 Genomics UK (COG-UK) Consortium	Donald Fraser et al	?	?	?
England/LSPA-2EA11CE/2021	EPI_ISL_7963837	2021-12-13	Rosalind Franklin Laboratory	Wellcome Sanger Institute for the COVID-19 Genomics UK (COG-UK) Consortium	Donald Fraser et al	?	?	?
England/LSPA-2EA11EC/2021	EPI_ISL_7963765	2021-12-13	Rosalind Franklin Laboratory	Wellcome Sanger Institute for the COVID-19 Genomics UK (COG-UK) Consortium	Donald Fraser et al	?	?	?
England/LSPA-2EA1234/2021	EPI_ISL_7963632	2021-12-13	Rosalind Franklin Laboratory	Wellcome Sanger Institute for the COVID-19 Genomics UK (COG-UK) Consortium	Donald Fraser et al	?	?	?
England/LSPA-2EA1252/2021	EPI_ISL_7963716	2021-12-13	Rosalind Franklin Laboratory	Wellcome Sanger Institute for the COVID-19 Genomics UK (COG-UK) Consortium	Donald Fraser et al	?	?	?
England/LSPA-2EBD95E/2021	EPI_ISL_7993270	2021-12-11	Rosalind Franklin Laboratory	Wellcome Sanger Institute for the COVID-19 Genomics UK (COG-UK) Consortium	Donald Fraser et al	?	?	?
England/LSPA-2EBDA1F/2021	EPI_ISL_7993135	2021-12-13	Rosalind Franklin Laboratory	Wellcome Sanger Institute for the COVID-19 Genomics UK (COG-UK) Consortium	Donald Fraser et al	?	?	?
England/LSPA-2EBDA3D/2021	EPI_ISL_7993176	2021-12-15	Rosalind Franklin Laboratory	Wellcome Sanger Institute for the COVID-19 Genomics UK (COG-UK) Consortium	Donald Fraser et al	?	?	?
England/LSPA-2EBDA88/2021	EPI_ISL_7993087	2021-12-13	Rosalind Franklin Laboratory	Wellcome Sanger Institute for the COVID-19 Genomics UK (COG-UK) Consortium	Donald Fraser et al	?	?	?
England/LSPA-2EBDA97/2021	EPI_ISL_7993184	2021-12-13	Rosalind Franklin Laboratory	Wellcome Sanger Institute for the COVID-19 Genomics UK (COG-UK) Consortium	Donald Fraser et al	?	?	?
England/LSPA-2EBDAB5/2021	EPI_ISL_7993044	2021-12-13	Rosalind Franklin Laboratory	Wellcome Sanger Institute for the COVID-19 Genomics UK (COG-UK) Consortium	Donald Fraser et al	?	?	?
England/LSPA-2EBDAC4/2021	EPI_ISL_7993064	2021-12-13	Rosalind Franklin Laboratory	Wellcome Sanger Institute for the COVID-19 Genomics UK (COG-UK) Consortium	Donald Fraser et al	?	?	?
England/LSPA-2EBDB0D/2021	EPI_ISL_7993062	2021-12-13	Rosalind Franklin Laboratory	Wellcome Sanger Institute for the COVID-19 Genomics UK (COG-UK) Consortium	Donald Fraser et al	?	?	?
England/LSPA-2EBDB1C/2021	EPI_ISL_7993218	2021-12-13	Rosalind Franklin Laboratory	Wellcome Sanger Institute for the COVID-19 Genomics UK (COG-UK) Consortium	Donald Fraser et al	?	?	?
England/LSPA-2EBDB3A/2021	EPI_ISL_7993096	2021-12-14	Rosalind Franklin Laboratory	Wellcome Sanger Institute for the COVID-19 Genomics UK (COG-UK) Consortium	Donald Fraser et al	?	?	?
England/LSPA-2EBDB67/2021	EPI_ISL_7993018	2021-12-13	Rosalind Franklin Laboratory	Wellcome Sanger Institute for the COVID-19 Genomics UK (COG-UK) Consortium	Donald Fraser et al	?	?	?
England/LSPA-2EBDBB2/2021	EPI_ISL_7993060	2021-12-13	Rosalind Franklin Laboratory	Wellcome Sanger Institute for the COVID-19 Genomics UK (COG-UK) Consortium	Donald Fraser et al	?	?	?
England/LSPA-2EBDC0A/2021	EPI_ISL_7993224	2021-12-12	Rosalind Franklin Laboratory	Wellcome Sanger Institute for the COVID-19 Genomics UK (COG-UK) Consortium	Donald Fraser et al	?	?	?
England/LSPA-2EBDD25/2021	EPI_ISL_7993201	2021-12-14	Rosalind Franklin Laboratory	Wellcome Sanger Institute for the COVID-19 Genomics UK (COG-UK) Consortium	Donald Fraser et al	?	?	?
England/LSPA-2EBDD8F/2021	EPI_ISL_7993293	2021-12-12	Rosalind Franklin Laboratory	Wellcome Sanger Institute for the COVID-19 Genomics UK (COG-UK) Consortium	Donald Fraser et al	?	?	?
England/LSPA-2EBDE31/2021	EPI_ISL_7993199	2021-12-15	Rosalind Franklin Laboratory	Wellcome Sanger Institute for the COVID-19 Genomics UK (COG-UK) Consortium	Donald Fraser et al	?	?	?
England/LSPA-2EBDE40/2021	EPI_ISL_7993078	2021-12-15	Rosalind Franklin Laboratory	Wellcome Sanger Institute for the COVID-19 Genomics UK (COG-UK) Consortium	Donald Fraser et al	?	?	?
England/LSPA-2EBF716/2021	EPI_ISL_7961608	2021-12-13	Rosalind Franklin Laboratory	Wellcome Sanger Institute for the COVID-19 Genomics UK (COG-UK) Consortium	Donald Fraser et al	?	?	?
England/LSPA-2EBF743/2021	EPI_ISL_7961566	2021-12-11	Rosalind Franklin Laboratory	Wellcome Sanger Institute for the COVID-19 Genomics UK (COG-UK) Consortium	Donald Fraser et al	?	?	?
England/LSPA-2EBF752/2021	EPI_ISL_7961619	2021-12-13	Rosalind Franklin Laboratory	Wellcome Sanger Institute for the COVID-19 Genomics UK (COG-UK) Consortium	Donald Fraser et al	?	?	?
England/LSPA-2EBF7BC/2021	EPI_ISL_7961515	2021-12-12	Rosalind Franklin Laboratory	Wellcome Sanger Institute for the COVID-19 Genomics UK (COG-UK) Consortium	Donald Fraser et al	?	?	?
England/LSPA-2EBF7CB/2021	EPI_ISL_7962450	2021-12-13	Rosalind Franklin Laboratory	Wellcome Sanger Institute for the COVID-19 Genomics UK (COG-UK) Consortium	Donald Fraser et al	?	?	?
England/LSPA-2EBF7F8/2021	EPI_ISL_7961785	2021-12-13	Rosalind Franklin Laboratory	Wellcome Sanger Institute for the COVID-19 Genomics UK (COG-UK) Consortium	Donald Fraser et al	?	?	?
England/LSPA-2EBF813/2021	EPI_ISL_7962441	2021-12-13	Rosalind Franklin Laboratory	Wellcome Sanger Institute for the COVID-19 Genomics UK (COG-UK) Consortium	Donald Fraser et al	?	?	?
England/LSPA-2EBF85F/2021	EPI_ISL_7962421	2021-12-13	Rosalind Franklin Laboratory	Wellcome Sanger Institute for the COVID-19 Genomics UK (COG-UK) Consortium	Donald Fraser et al	?	?	?
England/LSPA-2EBF86E/2021	EPI_ISL_7961225	2021-12-11	Rosalind Franklin Laboratory	Wellcome Sanger Institute for the COVID-19 Genomics UK (COG-UK) Consortium	Donald Fraser et al	?	?	?
England/LSPA-2EBF87D/2021	EPI_ISL_7962447	2021-12-13	Rosalind Franklin Laboratory	Wellcome Sanger Institute for the COVID-19 Genomics UK (COG-UK) Consortium	Donald Fraser et al	?	?	?
England/LSPA-2EBF89B/2021	EPI_ISL_7961617	2021-12-13	Rosalind Franklin Laboratory	Wellcome Sanger Institute for the COVID-19 Genomics UK (COG-UK) Consortium	Donald Fraser et al	?	?	?
England/LSPA-2EBF8B9/2021	EPI_ISL_7961751	2021-12-13	Rosalind Franklin Laboratory	Wellcome Sanger Institute for the COVID-19 Genomics UK (COG-UK) Consortium	Donald Fraser et al	?	?	?
England/LSPA-2EBF901/2021	EPI_ISL_7961576	2021-12-11	Rosalind Franklin Laboratory	Wellcome Sanger Institute for the COVID-19 Genomics UK (COG-UK) Consortium	Donald Fraser et al	?	?	?
England/LSPA-2EBF95C/2021	EPI_ISL_7962448	2021-12-13	Rosalind Franklin Laboratory	Wellcome Sanger Institute for the COVID-19 Genomics UK (COG-UK) Consortium	Donald Fraser et al	?	?	?
England/LSPA-2EBF96B/2021	EPI_ISL_7961574	2021-12-13	Rosalind Franklin Laboratory	Wellcome Sanger Institute for the COVID-19 Genomics UK (COG-UK) Consortium	Donald Fraser et al	?	?	?
England/LSPA-2EBF97A/2021	EPI_ISL_7962431	2021-12-13	Rosalind Franklin Laboratory	Wellcome Sanger Institute for the COVID-19 Genomics UK (COG-UK) Consortium	Donald Fraser et al	?	?	?
England/LSPA-2EBF9B6/2021	EPI_ISL_7962411	2021-12-12	Rosalind Franklin Laboratory	Wellcome Sanger Institute for the COVID-19 Genomics UK (COG-UK) Consortium	Donald Fraser et al	?	?	?
England/LSPA-2EBFA1D/2021	EPI_ISL_7961483	2021-12-11	Rosalind Franklin Laboratory	Wellcome Sanger Institute for the COVID-19 Genomics UK (COG-UK) Consortium	Donald Fraser et al	?	?	?
England/LSPA-2EBFAA4/2021	EPI_ISL_7961527	2021-12-13	Rosalind Franklin Laboratory	Wellcome Sanger Institute for the COVID-19 Genomics UK (COG-UK) Consortium	Donald Fraser et al	?	?	?
England/LSPA-2EBFAFF/2021	EPI_ISL_7961601	2021-12-14	Rosalind Franklin Laboratory	Wellcome Sanger Institute for the COVID-19 Genomics UK (COG-UK) Consortium	Donald Fraser et al	?	?	?
England/LSPA-2EBFB38/2021	EPI_ISL_7962049	2021-12-12	Rosalind Franklin Laboratory	Wellcome Sanger Institute for the COVID-19 Genomics UK (COG-UK) Consortium	Donald Fraser et al	?	?	?
England/LSPA-2EBFBA1/2021	EPI_ISL_7962454	2021-12-13	Rosalind Franklin Laboratory	Wellcome Sanger Institute for the COVID-19 Genomics UK (COG-UK) Consortium	Donald Fraser et al	?	?	?
England/LSPA-2EBFBED/2021	EPI_ISL_7962397	2021-12-13	Rosalind Franklin Laboratory	Wellcome Sanger Institute for the COVID-19 Genomics UK (COG-UK) Consortium	Donald Fraser et al	?	?	?
England/LSPA-2EBFC08/2021	EPI_ISL_7962470	2021-12-12	Rosalind Franklin Laboratory	Wellcome Sanger Institute for the COVID-19 Genomics UK (COG-UK) Consortium	Donald Fraser et al	?	?	?
England/LSPA-2EC0E1D/2021	EPI_ISL_7970425	2021-12-13	Rosalind Franklin Laboratory	Wellcome Sanger Institute for the COVID-19 Genomics UK (COG-UK) Consortium	Donald Fraser et al	?	?	?
England/LSPA-2EC0EB3/2021	EPI_ISL_7970850	2021-12-11	Rosalind Franklin Laboratory	Wellcome Sanger Institute for the COVID-19 Genomics UK (COG-UK) Consortium	Donald Fraser et al	?	?	?
England/LSPA-2EC0EE0/2021	EPI_ISL_7970820	2021-12-10	Rosalind Franklin Laboratory	Wellcome Sanger Institute for the COVID-19 Genomics UK (COG-UK) Consortium	Donald Fraser et al	?	?	?
England/LSPA-2EC0EFF/2021	EPI_ISL_7971115	2021-12-13	Rosalind Franklin Laboratory	Wellcome Sanger Institute for the COVID-19 Genomics UK (COG-UK) Consortium	Donald Fraser et al	?	?	?
England/LSPA-2EC0F1A/2021	EPI_ISL_7970867	2021-12-11	Rosalind Franklin Laboratory	Wellcome Sanger Institute for the COVID-19 Genomics UK (COG-UK) Consortium	Donald Fraser et al	?	?	?
England/LSPA-2EC0F29/2021	EPI_ISL_7970433	2021-12-13	Rosalind Franklin Laboratory	Wellcome Sanger Institute for the COVID-19 Genomics UK (COG-UK) Consortium	Donald Fraser et al	?	?	?
England/LSPA-2EC0FDE/2021	EPI_ISL_7971055	2021-12-13	Rosalind Franklin Laboratory	Wellcome Sanger Institute for the COVID-19 Genomics UK (COG-UK) Consortium	Donald Fraser et al	?	?	?
England/LSPA-2EC0FED/2021	EPI_ISL_7970843	2021-12-14	Rosalind Franklin Laboratory	Wellcome Sanger Institute for the COVID-19 Genomics UK (COG-UK) Consortium	Donald Fraser et al	?	?	?
England/LSPA-2EC1034/2021	EPI_ISL_7971067	2021-12-12	Rosalind Franklin Laboratory	Wellcome Sanger Institute for the COVID-19 Genomics UK (COG-UK) Consortium	Donald Fraser et al	?	?	?
England/LSPA-2EC1052/2021	EPI_ISL_7970924	2021-12-09	Rosalind Franklin Laboratory	Wellcome Sanger Institute for the COVID-19 Genomics UK (COG-UK) Consortium	Donald Fraser et al	?	?	?
England/LSPA-2EC1061/2021	EPI_ISL_7971223	2021-12-13	Rosalind Franklin Laboratory	Wellcome Sanger Institute for the COVID-19 Genomics UK (COG-UK) Consortium	Donald Fraser et al	?	?	?
England/LSPA-2EC10BC/2021	EPI_ISL_7971118	2021-12-12	Rosalind Franklin Laboratory	Wellcome Sanger Institute for the COVID-19 Genomics UK (COG-UK) Consortium	Donald Fraser et al	?	?	?
England/LSPA-2EC10CB/2021	EPI_ISL_7970413	2021-12-12	Rosalind Franklin Laboratory	Wellcome Sanger Institute for the COVID-19 Genomics UK (COG-UK) Consortium	Donald Fraser et al	?	?	?
England/LSPA-2EC10DA/2021	EPI_ISL_7971105	2021-12-13	Rosalind Franklin Laboratory	Wellcome Sanger Institute for the COVID-19 Genomics UK (COG-UK) Consortium	Donald Fraser et al	?	?	?
England/LSPA-2EC10E9/2021	EPI_ISL_7971056	2021-12-11	Rosalind Franklin Laboratory	Wellcome Sanger Institute for the COVID-19 Genomics UK (COG-UK) Consortium	Donald Fraser et al	?	?	?
England/LSPA-2EC1113/2021	EPI_ISL_7970852	2021-12-11	Rosalind Franklin Laboratory	Wellcome Sanger Institute for the COVID-19 Genomics UK (COG-UK) Consortium	Donald Fraser et al	?	?	?
England/LSPA-2EC117D/2021	EPI_ISL_7970868	2021-12-13	Rosalind Franklin Laboratory	Wellcome Sanger Institute for the COVID-19 Genomics UK (COG-UK) Consortium	Donald Fraser et al	?	?	?
England/LSPA-2EC118C/2021	EPI_ISL_7971081	2021-12-13	Rosalind Franklin Laboratory	Wellcome Sanger Institute for the COVID-19 Genomics UK (COG-UK) Consortium	Donald Fraser et al	?	?	?
England/LSPA-2EC119B/2021	EPI_ISL_7970895	2021-12-13	Rosalind Franklin Laboratory	Wellcome Sanger Institute for the COVID-19 Genomics UK (COG-UK) Consortium	Donald Fraser et al	?	?	?
England/LSPA-2EC11E6/2021	EPI_ISL_7971117	2021-12-12	Rosalind Franklin Laboratory	Wellcome Sanger Institute for the COVID-19 Genomics UK (COG-UK) Consortium	Donald Fraser et al	?	?	?
England/LSPA-2EC11F5/2021	EPI_ISL_7970874	2021-12-13	Rosalind Franklin Laboratory	Wellcome Sanger Institute for the COVID-19 Genomics UK (COG-UK) Consortium	Donald Fraser et al	?	?	?
England/LSPA-2EC1210/2021	EPI_ISL_7970939	2021-12-13	Rosalind Franklin Laboratory	Wellcome Sanger Institute for the COVID-19 Genomics UK (COG-UK) Consortium	Donald Fraser et al	?	?	?
England/LSPA-2EC1298/2021	EPI_ISL_7970822	2021-12-11	Rosalind Franklin Laboratory	Wellcome Sanger Institute for the COVID-19 Genomics UK (COG-UK) Consortium	Donald Fraser et al	?	?	?
England/LSPA-2EC12E3/2021	EPI_ISL_7970938	2021-12-13	Rosalind Franklin Laboratory	Wellcome Sanger Institute for the COVID-19 Genomics UK (COG-UK) Consortium	Donald Fraser et al	?	?	?
England/LSPA-2EC134A/2021	EPI_ISL_7971140	2021-12-11	Rosalind Franklin Laboratory	Wellcome Sanger Institute for the COVID-19 Genomics UK (COG-UK) Consortium	Donald Fraser et al	?	?	?
England/LSPA-2EC1386/2021	EPI_ISL_7971108	2021-12-12	Rosalind Franklin Laboratory	Wellcome Sanger Institute for the COVID-19 Genomics UK (COG-UK) Consortium	Donald Fraser et al	?	?	?
England/LSPA-2EC94F4/2021	EPI_ISL_7956662	2021-12-13	Rosalind Franklin Laboratory	Wellcome Sanger Institute for the COVID-19 Genomics UK (COG-UK) Consortium	Donald Fraser et al	?	?	?
England/LSPA-2EC9500/2021	EPI_ISL_7956736	2021-12-12	Rosalind Franklin Laboratory	Wellcome Sanger Institute for the COVID-19 Genomics UK (COG-UK) Consortium	Donald Fraser et al	?	?	?
England/LSPA-2EC952E/2021	EPI_ISL_7956725	2021-12-11	Rosalind Franklin Laboratory	Wellcome Sanger Institute for the COVID-19 Genomics UK (COG-UK) Consortium	Donald Fraser et al	?	?	?
England/LSPA-2EC955B/2021	EPI_ISL_7956702	2021-12-14	Rosalind Franklin Laboratory	Wellcome Sanger Institute for the COVID-19 Genomics UK (COG-UK) Consortium	Donald Fraser et al	?	?	?
England/LSPA-2EC9579/2021	EPI_ISL_7956538	2021-12-14	Rosalind Franklin Laboratory	Wellcome Sanger Institute for the COVID-19 Genomics UK (COG-UK) Consortium	Donald Fraser et al	?	?	?
England/LSPA-2EC9597/2021	EPI_ISL_7956534	2021-12-12	Rosalind Franklin Laboratory	Wellcome Sanger Institute for the COVID-19 Genomics UK (COG-UK) Consortium	Donald Fraser et al	?	?	?
England/LSPA-2EC95A6/2021	EPI_ISL_7956605	2021-12-13	Rosalind Franklin Laboratory	Wellcome Sanger Institute for the COVID-19 Genomics UK (COG-UK) Consortium	Donald Fraser et al	?	?	?
England/LSPA-2EC95D3/2021	EPI_ISL_7956583	2021-12-13	Rosalind Franklin Laboratory	Wellcome Sanger Institute for the COVID-19 Genomics UK (COG-UK) Consortium	Donald Fraser et al	?	?	?
England/LSPA-2EC95E2/2021	EPI_ISL_7956687	2021-12-10	Rosalind Franklin Laboratory	Wellcome Sanger Institute for the COVID-19 Genomics UK (COG-UK) Consortium	Donald Fraser et al	?	?	?
England/LSPA-2EC962B/2021	EPI_ISL_7956557	2021-12-11	Rosalind Franklin Laboratory	Wellcome Sanger Institute for the COVID-19 Genomics UK (COG-UK) Consortium	Donald Fraser et al	?	?	?
England/LSPA-2EC9676/2021	EPI_ISL_7956717	2021-12-12	Rosalind Franklin Laboratory	Wellcome Sanger Institute for the COVID-19 Genomics UK (COG-UK) Consortium	Donald Fraser et al	?	?	?
England/LSPA-2EC96FE/2021	EPI_ISL_7956643	2021-12-14	Rosalind Franklin Laboratory	Wellcome Sanger Institute for the COVID-19 Genomics UK (COG-UK) Consortium	Donald Fraser et al	?	?	?
England/LSPA-2EC9764/2021	EPI_ISL_7956723	2021-12-12	Rosalind Franklin Laboratory	Wellcome Sanger Institute for the COVID-19 Genomics UK (COG-UK) Consortium	Donald Fraser et al	?	?	?
England/LSPA-2EC9834/2021	EPI_ISL_7956685	2021-12-11	Rosalind Franklin Laboratory	Wellcome Sanger Institute for the COVID-19 Genomics UK (COG-UK) Consortium	Donald Fraser et al	?	?	?
England/LSPA-2EC9931/2021	EPI_ISL_7956591	2021-12-12	Rosalind Franklin Laboratory	Wellcome Sanger Institute for the COVID-19 Genomics UK (COG-UK) Consortium	Donald Fraser et al	?	?	?
England/LSPA-2EC99B9/2021	EPI_ISL_7956711	2021-12-13	Rosalind Franklin Laboratory	Wellcome Sanger Institute for the COVID-19 Genomics UK (COG-UK) Consortium	Donald Fraser et al	?	?	?
England/LSPA-2EC9A6B/2021	EPI_ISL_7956650	2021-12-13	Rosalind Franklin Laboratory	Wellcome Sanger Institute for the COVID-19 Genomics UK (COG-UK) Consortium	Donald Fraser et al	?	?	?
England/LSPA-2EC9A98/2021	EPI_ISL_7956678	2021-12-13	Rosalind Franklin Laboratory	Wellcome Sanger Institute for the COVID-19 Genomics UK (COG-UK) Consortium	Donald Fraser et al	?	?	?
England/LSPA-2EC9AC5/2021	EPI_ISL_7956734	2021-12-13	Rosalind Franklin Laboratory	Wellcome Sanger Institute for the COVID-19 Genomics UK (COG-UK) Consortium	Donald Fraser et al	?	?	?
England/LSPA-2ECB7F9/2021	EPI_ISL_7956673	2021-12-13	Rosalind Franklin Laboratory	Wellcome Sanger Institute for the COVID-19 Genomics UK (COG-UK) Consortium	Donald Fraser et al	?	?	?
England/LSPA-2ECB823/2021	EPI_ISL_7956712	2021-12-12	Rosalind Franklin Laboratory	Wellcome Sanger Institute for the COVID-19 Genomics UK (COG-UK) Consortium	Donald Fraser et al	?	?	?
England/LSPA-2ECC9E3/2021	EPI_ISL_7955671	2021-12-13	Rosalind Franklin Laboratory	Wellcome Sanger Institute for the COVID-19 Genomics UK (COG-UK) Consortium	Donald Fraser et al	?	?	?
England/LSPA-2ECCA1D/2021	EPI_ISL_7955627	2021-12-14	Rosalind Franklin Laboratory	Wellcome Sanger Institute for the COVID-19 Genomics UK (COG-UK) Consortium	Donald Fraser et al	?	?	?
England/LSPA-2ECCA2C/2021	EPI_ISL_7955632	2021-12-13	Rosalind Franklin Laboratory	Wellcome Sanger Institute for the COVID-19 Genomics UK (COG-UK) Consortium	Donald Fraser et al	?	?	?
England/LSPA-2ECCB29/2021	EPI_ISL_7955566	2021-12-12	Rosalind Franklin Laboratory	Wellcome Sanger Institute for the COVID-19 Genomics UK (COG-UK) Consortium	Donald Fraser et al	?	?	?
England/LSPA-2ECCB38/2021	EPI_ISL_7955601	2021-12-13	Rosalind Franklin Laboratory	Wellcome Sanger Institute for the COVID-19 Genomics UK (COG-UK) Consortium	Donald Fraser et al	?	?	?
England/LSPA-2ECCB47/2021	EPI_ISL_7955543	2021-12-13	Rosalind Franklin Laboratory	Wellcome Sanger Institute for the COVID-19 Genomics UK (COG-UK) Consortium	Donald Fraser et al	?	?	?
England/LSPA-2ECCB74/2021	EPI_ISL_7955726	2021-12-11	Rosalind Franklin Laboratory	Wellcome Sanger Institute for the COVID-19 Genomics UK (COG-UK) Consortium	Donald Fraser et al	?	?	?
England/LSPA-2ECCB92/2021	EPI_ISL_7955681	2021-12-14	Rosalind Franklin Laboratory	Wellcome Sanger Institute for the COVID-19 Genomics UK (COG-UK) Consortium	Donald Fraser et al	?	?	?
England/LSPA-2ECCBA1/2021	EPI_ISL_7955565	2021-12-13	Rosalind Franklin Laboratory	Wellcome Sanger Institute for the COVID-19 Genomics UK (COG-UK) Consortium	Donald Fraser et al	?	?	?
England/LSPA-2ECCBB0/2021	EPI_ISL_7955694	2021-12-13	Rosalind Franklin Laboratory	Wellcome Sanger Institute for the COVID-19 Genomics UK (COG-UK) Consortium	Donald Fraser et al	?	?	?
England/LSPA-2ECCBCF/2021	EPI_ISL_7955633	2021-12-13	Rosalind Franklin Laboratory	Wellcome Sanger Institute for the COVID-19 Genomics UK (COG-UK) Consortium	Donald Fraser et al	?	?	?
England/LSPA-2ECCBED/2021	EPI_ISL_7955667	2021-12-11	Rosalind Franklin Laboratory	Wellcome Sanger Institute for the COVID-19 Genomics UK (COG-UK) Consortium	Donald Fraser et al	?	?	?
England/LSPA-2ECCC53/2021	EPI_ISL_7955834	2021-12-13	Rosalind Franklin Laboratory	Wellcome Sanger Institute for the COVID-19 Genomics UK (COG-UK) Consortium	Donald Fraser et al	?	?	?
England/LSPA-2ECCC62/2021	EPI_ISL_7955807	2021-12-14	Rosalind Franklin Laboratory	Wellcome Sanger Institute for the COVID-19 Genomics UK (COG-UK) Consortium	Donald Fraser et al	?	?	?
England/LSPA-2ECCC71/2021	EPI_ISL_7955643	2021-12-14	Rosalind Franklin Laboratory	Wellcome Sanger Institute for the COVID-19 Genomics UK (COG-UK) Consortium	Donald Fraser et al	?	?	?
England/LSPA-2ECCC80/2021	EPI_ISL_7955803	2021-12-13	Rosalind Franklin Laboratory	Wellcome Sanger Institute for the COVID-19 Genomics UK (COG-UK) Consortium	Donald Fraser et al	?	?	?
England/LSPA-2ECCD23/2021	EPI_ISL_7955850	2021-12-14	Rosalind Franklin Laboratory	Wellcome Sanger Institute for the COVID-19 Genomics UK (COG-UK) Consortium	Donald Fraser et al	?	?	?
England/LSPA-2ECCD41/2021	EPI_ISL_7955715	2021-12-14	Rosalind Franklin Laboratory	Wellcome Sanger Institute for the COVID-19 Genomics UK (COG-UK) Consortium	Donald Fraser et al	?	?	?
England/LSPA-2ECCD6F/2021	EPI_ISL_7955553	2021-12-12	Rosalind Franklin Laboratory	Wellcome Sanger Institute for the COVID-19 Genomics UK (COG-UK) Consortium	Donald Fraser et al	?	?	?
England/LSPA-2ECCD9C/2021	EPI_ISL_7955563	2021-12-13	Rosalind Franklin Laboratory	Wellcome Sanger Institute for the COVID-19 Genomics UK (COG-UK) Consortium	Donald Fraser et al	?	?	?
England/LSPA-2ECCE20/2021	EPI_ISL_7955449	2021-12-14	Rosalind Franklin Laboratory	Wellcome Sanger Institute for the COVID-19 Genomics UK (COG-UK) Consortium	Donald Fraser et al	?	?	?
England/LSPA-2ECCE5D/2021	EPI_ISL_7955642	2021-12-13	Rosalind Franklin Laboratory	Wellcome Sanger Institute for the COVID-19 Genomics UK (COG-UK) Consortium	Donald Fraser et al	?	?	?
England/LSPA-2ECCE6C/2021	EPI_ISL_7955676	2021-12-13	Rosalind Franklin Laboratory	Wellcome Sanger Institute for the COVID-19 Genomics UK (COG-UK) Consortium	Donald Fraser et al	?	?	?
England/LSPA-2ECCE8A/2021	EPI_ISL_7955592	2021-12-13	Rosalind Franklin Laboratory	Wellcome Sanger Institute for the COVID-19 Genomics UK (COG-UK) Consortium	Donald Fraser et al	?	?	?
England/LSPA-2ECCEE4/2021	EPI_ISL_7955845	2021-12-13	Rosalind Franklin Laboratory	Wellcome Sanger Institute for the COVID-19 Genomics UK (COG-UK) Consortium	Donald Fraser et al	?	?	?
England/LSPA-2ECCF1E/2021	EPI_ISL_7955444	2021-12-14	Rosalind Franklin Laboratory	Wellcome Sanger Institute for the COVID-19 Genomics UK (COG-UK) Consortium	Donald Fraser et al	?	?	?
England/LSPA-2ECCF2D/2021	EPI_ISL_7955721	2021-12-14	Rosalind Franklin Laboratory	Wellcome Sanger Institute for the COVID-19 Genomics UK (COG-UK) Consortium	Donald Fraser et al	?	?	?
England/LSPA-2ECCF69/2021	EPI_ISL_7955846	2021-12-12	Rosalind Franklin Laboratory	Wellcome Sanger Institute for the COVID-19 Genomics UK (COG-UK) Consortium	Donald Fraser et al	?	?	?
England/LSPA-2ECED8B/2021	EPI_ISL_7990922	2021-12-13	Rosalind Franklin Laboratory	Wellcome Sanger Institute for the COVID-19 Genomics UK (COG-UK) Consortium	Donald Fraser et al	?	?	?
England/LSPA-2ECEDB8/2021	EPI_ISL_7990966	2021-12-13	Rosalind Franklin Laboratory	Wellcome Sanger Institute for the COVID-19 Genomics UK (COG-UK) Consortium	Donald Fraser et al	?	?	?
England/LSPA-2ECEE6A/2021	EPI_ISL_7990921	2021-12-13	Rosalind Franklin Laboratory	Wellcome Sanger Institute for the COVID-19 Genomics UK (COG-UK) Consortium	Donald Fraser et al	?	?	?
England/LSPA-2ECEE88/2021	EPI_ISL_7990896	2021-12-13	Rosalind Franklin Laboratory	Wellcome Sanger Institute for the COVID-19 Genomics UK (COG-UK) Consortium	Donald Fraser et al	?	?	?
England/LSPA-2ECEEB5/2021	EPI_ISL_7990925	2021-12-11	Rosalind Franklin Laboratory	Wellcome Sanger Institute for the COVID-19 Genomics UK (COG-UK) Consortium	Donald Fraser et al	?	?	?
England/LSPA-2ECEEC4/2021	EPI_ISL_7990942	2021-12-11	Rosalind Franklin Laboratory	Wellcome Sanger Institute for the COVID-19 Genomics UK (COG-UK) Consortium	Donald Fraser et al	?	?	?
England/LSPA-2ECEF1C/2021	EPI_ISL_7990951	2021-12-13	Rosalind Franklin Laboratory	Wellcome Sanger Institute for the COVID-19 Genomics UK (COG-UK) Consortium	Donald Fraser et al	?	?	?
England/LSPA-2ECEF49/2021	EPI_ISL_7990771	2021-12-13	Rosalind Franklin Laboratory	Wellcome Sanger Institute for the COVID-19 Genomics UK (COG-UK) Consortium	Donald Fraser et al	?	?	?
England/LSPA-2ECEF58/2021	EPI_ISL_7990875	2021-12-11	Rosalind Franklin Laboratory	Wellcome Sanger Institute for the COVID-19 Genomics UK (COG-UK) Consortium	Donald Fraser et al	?	?	?
England/LSPA-2ECEF76/2021	EPI_ISL_7990956	2021-12-12	Rosalind Franklin Laboratory	Wellcome Sanger Institute for the COVID-19 Genomics UK (COG-UK) Consortium	Donald Fraser et al	?	?	?
England/LSPA-2ECEFB2/2021	EPI_ISL_7990987	2021-12-11	Rosalind Franklin Laboratory	Wellcome Sanger Institute for the COVID-19 Genomics UK (COG-UK) Consortium	Donald Fraser et al	?	?	?
England/LSPA-2ECEFD0/2021	EPI_ISL_7990933	2021-12-11	Rosalind Franklin Laboratory	Wellcome Sanger Institute for the COVID-19 Genomics UK (COG-UK) Consortium	Donald Fraser et al	?	?	?
England/LSPA-2ECF018/2021	EPI_ISL_7990985	2021-12-12	Rosalind Franklin Laboratory	Wellcome Sanger Institute for the COVID-19 Genomics UK (COG-UK) Consortium	Donald Fraser et al	?	?	?
England/LSPA-2ECF036/2021	EPI_ISL_7990764	2021-12-13	Rosalind Franklin Laboratory	Wellcome Sanger Institute for the COVID-19 Genomics UK (COG-UK) Consortium	Donald Fraser et al	?	?	?
England/LSPA-2ECF063/2021	EPI_ISL_7990984	2021-12-14	Rosalind Franklin Laboratory	Wellcome Sanger Institute for the COVID-19 Genomics UK (COG-UK) Consortium	Donald Fraser et al	?	?	?
England/LSPA-2EF791C/2021	EPI_ISL_8047117	2021-12-10	Rosalind Franklin Laboratory	Wellcome Sanger Institute for the COVID-19 Genomics UK (COG-UK) Consortium	Donald Fraser et al	?	?	?
England/LSPA-2EF792B/2021	EPI_ISL_8047230	2021-12-13	Rosalind Franklin Laboratory	Wellcome Sanger Institute for the COVID-19 Genomics UK (COG-UK) Consortium	Donald Fraser et al	?	?	?
England/LSPA-2EF9516/2021	EPI_ISL_8047139	2021-12-11	Rosalind Franklin Laboratory	Wellcome Sanger Institute for the COVID-19 Genomics UK (COG-UK) Consortium	Donald Fraser et al	?	?	?
England/LSPA-2EF9552/2021	EPI_ISL_8047357	2021-12-14	Rosalind Franklin Laboratory	Wellcome Sanger Institute for the COVID-19 Genomics UK (COG-UK) Consortium	Donald Fraser et al	?	?	?
England/LSPA-2EF9561/2021	EPI_ISL_8047300	2021-12-11	Rosalind Franklin Laboratory	Wellcome Sanger Institute for the COVID-19 Genomics UK (COG-UK) Consortium	Donald Fraser et al	?	?	?
England/LSPA-2EF9570/2021	EPI_ISL_8047011	2021-12-11	Rosalind Franklin Laboratory	Wellcome Sanger Institute for the COVID-19 Genomics UK (COG-UK) Consortium	Donald Fraser et al	?	?	?
England/LSPA-2EF959E/2021	EPI_ISL_8047020	2021-12-11	Rosalind Franklin Laboratory	Wellcome Sanger Institute for the COVID-19 Genomics UK (COG-UK) Consortium	Donald Fraser et al	?	?	?
England/LSPA-2EF95CB/2021	EPI_ISL_8047244	2021-12-13	Rosalind Franklin Laboratory	Wellcome Sanger Institute for the COVID-19 Genomics UK (COG-UK) Consortium	Donald Fraser et al	?	?	?
England/LSPA-2EF9622/2021	EPI_ISL_8047184	2021-12-13	Rosalind Franklin Laboratory	Wellcome Sanger Institute for the COVID-19 Genomics UK (COG-UK) Consortium	Donald Fraser et al	?	?	?
England/LSPA-2EF9631/2021	EPI_ISL_8047262	2021-12-14	Rosalind Franklin Laboratory	Wellcome Sanger Institute for the COVID-19 Genomics UK (COG-UK) Consortium	Donald Fraser et al	?	?	?
England/LSPA-2EF966E/2021	EPI_ISL_8047455	2021-12-12	Rosalind Franklin Laboratory	Wellcome Sanger Institute for the COVID-19 Genomics UK (COG-UK) Consortium	Donald Fraser et al	?	?	?
England/LSPA-2EFCD2A/2021	EPI_ISL_8050253	2021-12-14	Rosalind Franklin Laboratory	Wellcome Sanger Institute for the COVID-19 Genomics UK (COG-UK) Consortium	Donald Fraser et al	?	?	?
England/LSPA-2EFCD39/2021	EPI_ISL_8050442	2021-12-14	Rosalind Franklin Laboratory	Wellcome Sanger Institute for the COVID-19 Genomics UK (COG-UK) Consortium	Donald Fraser et al	?	?	?
England/LSPA-2EFCD84/2021	EPI_ISL_8050361	2021-12-13	Rosalind Franklin Laboratory	Wellcome Sanger Institute for the COVID-19 Genomics UK (COG-UK) Consortium	Donald Fraser et al	?	?	?
England/LSPA-2EFCD93/2021	EPI_ISL_8050441	2021-12-14	Rosalind Franklin Laboratory	Wellcome Sanger Institute for the COVID-19 Genomics UK (COG-UK) Consortium	Donald Fraser et al	?	?	?
England/LSPA-2EFCE90/2021	EPI_ISL_8050522	2021-12-14	Rosalind Franklin Laboratory	Wellcome Sanger Institute for the COVID-19 Genomics UK (COG-UK) Consortium	Donald Fraser et al	?	?	?
England/LSPA-2EFCF8E/2021	EPI_ISL_8050502	2021-12-14	Rosalind Franklin Laboratory	Wellcome Sanger Institute for the COVID-19 Genomics UK (COG-UK) Consortium	Donald Fraser et al	?	?	?
England/LSPA-2EFEEBC/2021	EPI_ISL_8050608	2021-12-14	Rosalind Franklin Laboratory	Wellcome Sanger Institute for the COVID-19 Genomics UK (COG-UK) Consortium	Donald Fraser et al	?	?	?
England/LSPA-2EFEF31/2021	EPI_ISL_8050601	2021-12-14	Rosalind Franklin Laboratory	Wellcome Sanger Institute for the COVID-19 Genomics UK (COG-UK) Consortium	Donald Fraser et al	?	?	?
England/LSPA-2EFEF9B/2021	EPI_ISL_8050600	2021-12-14	Rosalind Franklin Laboratory	Wellcome Sanger Institute for the COVID-19 Genomics UK (COG-UK) Consortium	Donald Fraser et al	?	?	?
England/LSPA-2EFEFAA/2021	EPI_ISL_8050577	2021-12-14	Rosalind Franklin Laboratory	Wellcome Sanger Institute for the COVID-19 Genomics UK (COG-UK) Consortium	Donald Fraser et al	?	?	?
England/LSPA-2EFEFD7/2021	EPI_ISL_8050780	2021-12-13	Rosalind Franklin Laboratory	Wellcome Sanger Institute for the COVID-19 Genomics UK (COG-UK) Consortium	Donald Fraser et al	?	?	?
England/LSPA-2EFF0D3/2021	EPI_ISL_8050799	2021-12-10	Rosalind Franklin Laboratory	Wellcome Sanger Institute for the COVID-19 Genomics UK (COG-UK) Consortium	Donald Fraser et al	?	?	?
England/LSPA-2EFF1B2/2021	EPI_ISL_8050687	2021-12-13	Rosalind Franklin Laboratory	Wellcome Sanger Institute for the COVID-19 Genomics UK (COG-UK) Consortium	Donald Fraser et al	?	?	?
England/LSPA-2EFF282/2021	EPI_ISL_8050881	2021-12-13	Rosalind Franklin Laboratory	Wellcome Sanger Institute for the COVID-19 Genomics UK (COG-UK) Consortium	Donald Fraser et al	?	?	?
England/LSPA-2EFF291/2021	EPI_ISL_8050631	2021-12-14	Rosalind Franklin Laboratory	Wellcome Sanger Institute for the COVID-19 Genomics UK (COG-UK) Consortium	Donald Fraser et al	?	?	?
England/LSPA-2EFF307/2021	EPI_ISL_8050857	2021-12-14	Rosalind Franklin Laboratory	Wellcome Sanger Institute for the COVID-19 Genomics UK (COG-UK) Consortium	Donald Fraser et al	?	?	?
England/LSPA-2EFF334/2021	EPI_ISL_8050713	2021-12-14	Rosalind Franklin Laboratory	Wellcome Sanger Institute for the COVID-19 Genomics UK (COG-UK) Consortium	Donald Fraser et al	?	?	?
England/LSPA-2EFF343/2021	EPI_ISL_8050729	2021-12-14	Rosalind Franklin Laboratory	Wellcome Sanger Institute for the COVID-19 Genomics UK (COG-UK) Consortium	Donald Fraser et al	?	?	?
England/LSPA-2EFF404/2021	EPI_ISL_8050723	2021-12-13	Rosalind Franklin Laboratory	Wellcome Sanger Institute for the COVID-19 Genomics UK (COG-UK) Consortium	Donald Fraser et al	?	?	?
England/LSPA-2EFF45F/2021	EPI_ISL_8050581	2021-12-17	Rosalind Franklin Laboratory	Wellcome Sanger Institute for the COVID-19 Genomics UK (COG-UK) Consortium	Donald Fraser et al	?	?	?
England/LSPA-2F00056/2021	EPI_ISL_8050650	2021-12-13	Rosalind Franklin Laboratory	Wellcome Sanger Institute for the COVID-19 Genomics UK (COG-UK) Consortium	Donald Fraser et al	?	?	?
England/LSPA-2F00074/2021	EPI_ISL_8050737	2021-12-15	Rosalind Franklin Laboratory	Wellcome Sanger Institute for the COVID-19 Genomics UK (COG-UK) Consortium	Donald Fraser et al	?	?	?
England/LSPA-2F000DE/2021	EPI_ISL_8050766	2021-12-14	Rosalind Franklin Laboratory	Wellcome Sanger Institute for the COVID-19 Genomics UK (COG-UK) Consortium	Donald Fraser et al	?	?	?
England/LSPA-2F00108/2021	EPI_ISL_8050543	2021-12-14	Rosalind Franklin Laboratory	Wellcome Sanger Institute for the COVID-19 Genomics UK (COG-UK) Consortium	Donald Fraser et al	?	?	?
England/LSPA-2F00126/2021	EPI_ISL_8050708	2021-12-13	Rosalind Franklin Laboratory	Wellcome Sanger Institute for the COVID-19 Genomics UK (COG-UK) Consortium	Donald Fraser et al	?	?	?
England/LSPA-2F00214/2021	EPI_ISL_8050556	2021-12-15	Rosalind Franklin Laboratory	Wellcome Sanger Institute for the COVID-19 Genomics UK (COG-UK) Consortium	Donald Fraser et al	?	?	?
England/LSPA-2F0026F/2021	EPI_ISL_8050738	2021-12-14	Rosalind Franklin Laboratory	Wellcome Sanger Institute for the COVID-19 Genomics UK (COG-UK) Consortium	Donald Fraser et al	?	?	?
England/LSPA-2F0028D/2021	EPI_ISL_8050789	2021-12-14	Rosalind Franklin Laboratory	Wellcome Sanger Institute for the COVID-19 Genomics UK (COG-UK) Consortium	Donald Fraser et al	?	?	?
England/LSPA-2F0029C/2021	EPI_ISL_8050724	2021-12-14	Rosalind Franklin Laboratory	Wellcome Sanger Institute for the COVID-19 Genomics UK (COG-UK) Consortium	Donald Fraser et al	?	?	?
England/LSPA-2F0033F/2021	EPI_ISL_8050795	2021-12-17	Rosalind Franklin Laboratory	Wellcome Sanger Institute for the COVID-19 Genomics UK (COG-UK) Consortium	Donald Fraser et al	?	?	?
England/LSPA-2F0035D/2021	EPI_ISL_8050765	2021-12-15	Rosalind Franklin Laboratory	Wellcome Sanger Institute for the COVID-19 Genomics UK (COG-UK) Consortium	Donald Fraser et al	?	?	?
England/LSPA-2F0037B/2021	EPI_ISL_8050582	2021-12-14	Rosalind Franklin Laboratory	Wellcome Sanger Institute for the COVID-19 Genomics UK (COG-UK) Consortium	Donald Fraser et al	?	?	?
England/LSPA-2F004D2/2021	EPI_ISL_8050784	2021-12-13	Rosalind Franklin Laboratory	Wellcome Sanger Institute for the COVID-19 Genomics UK (COG-UK) Consortium	Donald Fraser et al	?	?	?
England/LSPA-2F0050C/2021	EPI_ISL_8050558	2021-12-14	Rosalind Franklin Laboratory	Wellcome Sanger Institute for the COVID-19 Genomics UK (COG-UK) Consortium	Donald Fraser et al	?	?	?
England/LSPA-2F0052A/2021	EPI_ISL_8050719	2021-12-15	Rosalind Franklin Laboratory	Wellcome Sanger Institute for the COVID-19 Genomics UK (COG-UK) Consortium	Donald Fraser et al	?	?	?
England/LSPA-2F00575/2021	EPI_ISL_8050594	2021-12-14	Rosalind Franklin Laboratory	Wellcome Sanger Institute for the COVID-19 Genomics UK (COG-UK) Consortium	Donald Fraser et al	?	?	?
England/LSPA-2F00584/2021	EPI_ISL_8050640	2021-12-15	Rosalind Franklin Laboratory	Wellcome Sanger Institute for the COVID-19 Genomics UK (COG-UK) Consortium	Donald Fraser et al	?	?	?
England/LSPA-2F005C0/2021	EPI_ISL_8050806	2021-12-13	Rosalind Franklin Laboratory	Wellcome Sanger Institute for the COVID-19 Genomics UK (COG-UK) Consortium	Donald Fraser et al	?	?	?
England/LSPA-2F029D1/2021	EPI_ISL_8049094	2021-12-13	Rosalind Franklin Laboratory	Wellcome Sanger Institute for the COVID-19 Genomics UK (COG-UK) Consortium	Donald Fraser et al	?	?	?
England/LSPA-2F029E0/2021	EPI_ISL_8048987	2021-12-14	Rosalind Franklin Laboratory	Wellcome Sanger Institute for the COVID-19 Genomics UK (COG-UK) Consortium	Donald Fraser et al	?	?	?
England/LSPA-2F029FF/2021	EPI_ISL_8048847	2021-12-14	Rosalind Franklin Laboratory	Wellcome Sanger Institute for the COVID-19 Genomics UK (COG-UK) Consortium	Donald Fraser et al	?	?	?
England/LSPA-2F02A38/2021	EPI_ISL_8049079	2021-12-11	Rosalind Franklin Laboratory	Wellcome Sanger Institute for the COVID-19 Genomics UK (COG-UK) Consortium	Donald Fraser et al	?	?	?
England/LSPA-2F02A47/2021	EPI_ISL_8048894	2021-12-13	Rosalind Franklin Laboratory	Wellcome Sanger Institute for the COVID-19 Genomics UK (COG-UK) Consortium	Donald Fraser et al	?	?	?
England/LSPA-2F02A56/2021	EPI_ISL_8049099	2021-12-13	Rosalind Franklin Laboratory	Wellcome Sanger Institute for the COVID-19 Genomics UK (COG-UK) Consortium	Donald Fraser et al	?	?	?
England/LSPA-2F02A74/2021	EPI_ISL_8049101	2021-12-14	Rosalind Franklin Laboratory	Wellcome Sanger Institute for the COVID-19 Genomics UK (COG-UK) Consortium	Donald Fraser et al	?	?	?
England/LSPA-2F02AED/2021	EPI_ISL_8048872	2021-12-14	Rosalind Franklin Laboratory	Wellcome Sanger Institute for the COVID-19 Genomics UK (COG-UK) Consortium	Donald Fraser et al	?	?	?
England/LSPA-2F02B53/2021	EPI_ISL_8049063	2021-12-13	Rosalind Franklin Laboratory	Wellcome Sanger Institute for the COVID-19 Genomics UK (COG-UK) Consortium	Donald Fraser et al	?	?	?
England/LSPA-2F02BAE/2021	EPI_ISL_8049014	2021-12-13	Rosalind Franklin Laboratory	Wellcome Sanger Institute for the COVID-19 Genomics UK (COG-UK) Consortium	Donald Fraser et al	?	?	?
England/LSPA-2F02BBD/2021	EPI_ISL_8049038	2021-12-13	Rosalind Franklin Laboratory	Wellcome Sanger Institute for the COVID-19 Genomics UK (COG-UK) Consortium	Donald Fraser et al	?	?	?
England/LSPA-2F02BCC/2021	EPI_ISL_8048942	2021-12-13	Rosalind Franklin Laboratory	Wellcome Sanger Institute for the COVID-19 Genomics UK (COG-UK) Consortium	Donald Fraser et al	?	?	?
England/LSPA-2F02BDB/2021	EPI_ISL_8048932	2021-12-13	Rosalind Franklin Laboratory	Wellcome Sanger Institute for the COVID-19 Genomics UK (COG-UK) Consortium	Donald Fraser et al	?	?	?
England/LSPA-2F02C6F/2021	EPI_ISL_8049026	2021-12-14	Rosalind Franklin Laboratory	Wellcome Sanger Institute for the COVID-19 Genomics UK (COG-UK) Consortium	Donald Fraser et al	?	?	?
England/LSPA-2F02CF6/2021	EPI_ISL_8049071	2021-12-14	Rosalind Franklin Laboratory	Wellcome Sanger Institute for the COVID-19 Genomics UK (COG-UK) Consortium	Donald Fraser et al	?	?	?
England/LSPA-2F02D11/2021	EPI_ISL_8049117	2021-12-13	Rosalind Franklin Laboratory	Wellcome Sanger Institute for the COVID-19 Genomics UK (COG-UK) Consortium	Donald Fraser et al	?	?	?
England/LSPA-2F02D3F/2021	EPI_ISL_8048959	2021-12-13	Rosalind Franklin Laboratory	Wellcome Sanger Institute for the COVID-19 Genomics UK (COG-UK) Consortium	Donald Fraser et al	?	?	?
England/LSPA-2F02D7B/2021	EPI_ISL_8048915	2021-12-11	Rosalind Franklin Laboratory	Wellcome Sanger Institute for the COVID-19 Genomics UK (COG-UK) Consortium	Donald Fraser et al	?	?	?
England/LSPA-2F02DA8/2021	EPI_ISL_8049100	2021-12-13	Rosalind Franklin Laboratory	Wellcome Sanger Institute for the COVID-19 Genomics UK (COG-UK) Consortium	Donald Fraser et al	?	?	?
England/LSPA-2F02E96/2021	EPI_ISL_8048850	2021-12-13	Rosalind Franklin Laboratory	Wellcome Sanger Institute for the COVID-19 Genomics UK (COG-UK) Consortium	Donald Fraser et al	?	?	?
England/LSPA-2F02ED2/2021	EPI_ISL_8048906	2021-12-12	Rosalind Franklin Laboratory	Wellcome Sanger Institute for the COVID-19 Genomics UK (COG-UK) Consortium	Donald Fraser et al	?	?	?
England/LSPA-2F02F2A/2021	EPI_ISL_8048963	2021-12-14	Rosalind Franklin Laboratory	Wellcome Sanger Institute for the COVID-19 Genomics UK (COG-UK) Consortium	Donald Fraser et al	?	?	?
England/LSPA-2F03536/2021	EPI_ISL_8047794	2021-12-13	Rosalind Franklin Laboratory	Wellcome Sanger Institute for the COVID-19 Genomics UK (COG-UK) Consortium	Donald Fraser et al	?	?	?
England/LSPA-2F03572/2021	EPI_ISL_8047544	2021-12-11	Rosalind Franklin Laboratory	Wellcome Sanger Institute for the COVID-19 Genomics UK (COG-UK) Consortium	Donald Fraser et al	?	?	?
England/LSPA-2F035AF/2021	EPI_ISL_8047677	2021-12-13	Rosalind Franklin Laboratory	Wellcome Sanger Institute for the COVID-19 Genomics UK (COG-UK) Consortium	Donald Fraser et al	?	?	?
England/LSPA-2F035BE/2021	EPI_ISL_8047653	2021-12-14	Rosalind Franklin Laboratory	Wellcome Sanger Institute for the COVID-19 Genomics UK (COG-UK) Consortium	Donald Fraser et al	?	?	?
England/LSPA-2F035FA/2021	EPI_ISL_8047782	2021-12-14	Rosalind Franklin Laboratory	Wellcome Sanger Institute for the COVID-19 Genomics UK (COG-UK) Consortium	Donald Fraser et al	?	?	?
England/LSPA-2F03624/2021	EPI_ISL_8047492	2021-12-14	Rosalind Franklin Laboratory	Wellcome Sanger Institute for the COVID-19 Genomics UK (COG-UK) Consortium	Donald Fraser et al	?	?	?
England/LSPA-2F03660/2021	EPI_ISL_8047680	2021-12-14	Rosalind Franklin Laboratory	Wellcome Sanger Institute for the COVID-19 Genomics UK (COG-UK) Consortium	Donald Fraser et al	?	?	?
England/LSPA-2F036D9/2021	EPI_ISL_8047585	2021-12-14	Rosalind Franklin Laboratory	Wellcome Sanger Institute for the COVID-19 Genomics UK (COG-UK) Consortium	Donald Fraser et al	?	?	?
England/LSPA-2F036E8/2021	EPI_ISL_8047589	2021-12-14	Rosalind Franklin Laboratory	Wellcome Sanger Institute for the COVID-19 Genomics UK (COG-UK) Consortium	Donald Fraser et al	?	?	?
England/LSPA-2F03712/2021	EPI_ISL_8047581	2021-12-14	Rosalind Franklin Laboratory	Wellcome Sanger Institute for the COVID-19 Genomics UK (COG-UK) Consortium	Donald Fraser et al	?	?	?
England/LSPA-2F03730/2021	EPI_ISL_8047833	2021-12-13	Rosalind Franklin Laboratory	Wellcome Sanger Institute for the COVID-19 Genomics UK (COG-UK) Consortium	Donald Fraser et al	?	?	?
England/LSPA-2F037E5/2021	EPI_ISL_8047816	2021-12-14	Rosalind Franklin Laboratory	Wellcome Sanger Institute for the COVID-19 Genomics UK (COG-UK) Consortium	Donald Fraser et al	?	?	?
England/LSPA-2F038D3/2021	EPI_ISL_8047635	2021-12-13	Rosalind Franklin Laboratory	Wellcome Sanger Institute for the COVID-19 Genomics UK (COG-UK) Consortium	Donald Fraser et al	?	?	?
England/LSPA-2F0390D/2021	EPI_ISL_8047506	2021-12-11	Rosalind Franklin Laboratory	Wellcome Sanger Institute for the COVID-19 Genomics UK (COG-UK) Consortium	Donald Fraser et al	?	?	?
England/LSPA-2F0392B/2021	EPI_ISL_8047792	2021-12-13	Rosalind Franklin Laboratory	Wellcome Sanger Institute for the COVID-19 Genomics UK (COG-UK) Consortium	Donald Fraser et al	?	?	?
England/LSPA-2F03949/2021	EPI_ISL_8047665	2021-12-13	Rosalind Franklin Laboratory	Wellcome Sanger Institute for the COVID-19 Genomics UK (COG-UK) Consortium	Donald Fraser et al	?	?	?
England/LSPA-2F03958/2021	EPI_ISL_8047613	2021-12-11	Rosalind Franklin Laboratory	Wellcome Sanger Institute for the COVID-19 Genomics UK (COG-UK) Consortium	Donald Fraser et al	?	?	?
England/LSPA-2F03967/2021	EPI_ISL_8047678	2021-12-10	Rosalind Franklin Laboratory	Wellcome Sanger Institute for the COVID-19 Genomics UK (COG-UK) Consortium	Donald Fraser et al	?	?	?
England/LSPA-2F03976/2021	EPI_ISL_8047567	2021-12-11	Rosalind Franklin Laboratory	Wellcome Sanger Institute for the COVID-19 Genomics UK (COG-UK) Consortium	Donald Fraser et al	?	?	?
England/LSPA-2F03994/2021	EPI_ISL_8047765	2021-12-14	Rosalind Franklin Laboratory	Wellcome Sanger Institute for the COVID-19 Genomics UK (COG-UK) Consortium	Donald Fraser et al	?	?	?
England/LSPA-2F039B2/2021	EPI_ISL_8047728	2021-12-12	Rosalind Franklin Laboratory	Wellcome Sanger Institute for the COVID-19 Genomics UK (COG-UK) Consortium	Donald Fraser et al	?	?	?
England/LSPA-2F039EF/2021	EPI_ISL_8047814	2021-12-13	Rosalind Franklin Laboratory	Wellcome Sanger Institute for the COVID-19 Genomics UK (COG-UK) Consortium	Donald Fraser et al	?	?	?
England/LSPA-2F039FE/2021	EPI_ISL_8047796	2021-12-13	Rosalind Franklin Laboratory	Wellcome Sanger Institute for the COVID-19 Genomics UK (COG-UK) Consortium	Donald Fraser et al	?	?	?
England/LSPA-2F03A46/2021	EPI_ISL_8047830	2021-12-11	Rosalind Franklin Laboratory	Wellcome Sanger Institute for the COVID-19 Genomics UK (COG-UK) Consortium	Donald Fraser et al	?	?	?
England/LSPA-2F03A55/2021	EPI_ISL_8047673	2021-12-11	Rosalind Franklin Laboratory	Wellcome Sanger Institute for the COVID-19 Genomics UK (COG-UK) Consortium	Donald Fraser et al	?	?	?
England/LSPA-2F03A64/2021	EPI_ISL_8047840	2021-12-13	Rosalind Franklin Laboratory	Wellcome Sanger Institute for the COVID-19 Genomics UK (COG-UK) Consortium	Donald Fraser et al	?	?	?
England/LSPA-2F03A73/2021	EPI_ISL_8047614	2021-12-11	Rosalind Franklin Laboratory	Wellcome Sanger Institute for the COVID-19 Genomics UK (COG-UK) Consortium	Donald Fraser et al	?	?	?
England/LSPA-2F03ABF/2021	EPI_ISL_8047628	2021-12-12	Rosalind Franklin Laboratory	Wellcome Sanger Institute for the COVID-19 Genomics UK (COG-UK) Consortium	Donald Fraser et al	?	?	?
England/LSPA-2F03B07/2021	EPI_ISL_8047703	2021-12-14	Rosalind Franklin Laboratory	Wellcome Sanger Institute for the COVID-19 Genomics UK (COG-UK) Consortium	Donald Fraser et al	?	?	?
England/LSPA-2F04104/2021	EPI_ISL_8046860	2021-12-14	Rosalind Franklin Laboratory	Wellcome Sanger Institute for the COVID-19 Genomics UK (COG-UK) Consortium	Donald Fraser et al	?	?	?
England/LSPA-2F0418C/2021	EPI_ISL_8046971	2021-12-10	Rosalind Franklin Laboratory	Wellcome Sanger Institute for the COVID-19 Genomics UK (COG-UK) Consortium	Donald Fraser et al	?	?	?
England/LSPA-2F041D7/2021	EPI_ISL_8046960	2021-12-13	Rosalind Franklin Laboratory	Wellcome Sanger Institute for the COVID-19 Genomics UK (COG-UK) Consortium	Donald Fraser et al	?	?	?
England/LSPA-2F041F5/2021	EPI_ISL_8046872	2021-12-14	Rosalind Franklin Laboratory	Wellcome Sanger Institute for the COVID-19 Genomics UK (COG-UK) Consortium	Donald Fraser et al	?	?	?
England/LSPA-2F0423E/2021	EPI_ISL_8046787	2021-12-13	Rosalind Franklin Laboratory	Wellcome Sanger Institute for the COVID-19 Genomics UK (COG-UK) Consortium	Donald Fraser et al	?	?	?
England/LSPA-2F0424D/2021	EPI_ISL_8046969	2021-12-13	Rosalind Franklin Laboratory	Wellcome Sanger Institute for the COVID-19 Genomics UK (COG-UK) Consortium	Donald Fraser et al	?	?	?
England/LSPA-2F0430E/2021	EPI_ISL_8046622	2021-12-12	Rosalind Franklin Laboratory	Wellcome Sanger Institute for the COVID-19 Genomics UK (COG-UK) Consortium	Donald Fraser et al	?	?	?
England/LSPA-2F0434A/2021	EPI_ISL_8046758	2021-12-13	Rosalind Franklin Laboratory	Wellcome Sanger Institute for the COVID-19 Genomics UK (COG-UK) Consortium	Donald Fraser et al	?	?	?
England/LSPA-2F04368/2021	EPI_ISL_8046854	2021-12-13	Rosalind Franklin Laboratory	Wellcome Sanger Institute for the COVID-19 Genomics UK (COG-UK) Consortium	Donald Fraser et al	?	?	?
England/LSPA-2F043A4/2021	EPI_ISL_8046701	2021-12-12	Rosalind Franklin Laboratory	Wellcome Sanger Institute for the COVID-19 Genomics UK (COG-UK) Consortium	Donald Fraser et al	?	?	?
England/LSPA-2F043B3/2021	EPI_ISL_8046628	2021-12-13	Rosalind Franklin Laboratory	Wellcome Sanger Institute for the COVID-19 Genomics UK (COG-UK) Consortium	Donald Fraser et al	?	?	?
England/LSPA-2F043D1/2021	EPI_ISL_8046547	2021-12-12	Rosalind Franklin Laboratory	Wellcome Sanger Institute for the COVID-19 Genomics UK (COG-UK) Consortium	Donald Fraser et al	?	?	?
England/LSPA-2F043FF/2021	EPI_ISL_8046862	2021-12-13	Rosalind Franklin Laboratory	Wellcome Sanger Institute for the COVID-19 Genomics UK (COG-UK) Consortium	Donald Fraser et al	?	?	?
England/LSPA-2F04429/2021	EPI_ISL_8046857	2021-12-13	Rosalind Franklin Laboratory	Wellcome Sanger Institute for the COVID-19 Genomics UK (COG-UK) Consortium	Donald Fraser et al	?	?	?
England/LSPA-2F04438/2021	EPI_ISL_8046670	2021-12-13	Rosalind Franklin Laboratory	Wellcome Sanger Institute for the COVID-19 Genomics UK (COG-UK) Consortium	Donald Fraser et al	?	?	?
England/LSPA-2F04447/2021	EPI_ISL_8046841	2021-12-14	Rosalind Franklin Laboratory	Wellcome Sanger Institute for the COVID-19 Genomics UK (COG-UK) Consortium	Donald Fraser et al	?	?	?
England/LSPA-2F04465/2021	EPI_ISL_8046744	2021-12-12	Rosalind Franklin Laboratory	Wellcome Sanger Institute for the COVID-19 Genomics UK (COG-UK) Consortium	Donald Fraser et al	?	?	?
England/LSPA-2F04517/2021	EPI_ISL_8046894	2021-12-12	Rosalind Franklin Laboratory	Wellcome Sanger Institute for the COVID-19 Genomics UK (COG-UK) Consortium	Donald Fraser et al	?	?	?
England/LSPA-2F04544/2021	EPI_ISL_8046957	2021-12-14	Rosalind Franklin Laboratory	Wellcome Sanger Institute for the COVID-19 Genomics UK (COG-UK) Consortium	Donald Fraser et al	?	?	?
England/LSPA-2F04571/2021	EPI_ISL_8046928	2021-12-13	Rosalind Franklin Laboratory	Wellcome Sanger Institute for the COVID-19 Genomics UK (COG-UK) Consortium	Donald Fraser et al	?	?	?
England/LSPA-2F045DB/2021	EPI_ISL_8046551	2021-12-12	Rosalind Franklin Laboratory	Wellcome Sanger Institute for the COVID-19 Genomics UK (COG-UK) Consortium	Donald Fraser et al	?	?	?
England/LSPA-2F04641/2021	EPI_ISL_8046796	2021-12-11	Rosalind Franklin Laboratory	Wellcome Sanger Institute for the COVID-19 Genomics UK (COG-UK) Consortium	Donald Fraser et al	?	?	?
England/LSPA-2F04650/2021	EPI_ISL_8046577	2021-12-13	Rosalind Franklin Laboratory	Wellcome Sanger Institute for the COVID-19 Genomics UK (COG-UK) Consortium	Donald Fraser et al	?	?	?
England/LSPA-2F0466F/2021	EPI_ISL_8046517	2021-12-13	Rosalind Franklin Laboratory	Wellcome Sanger Institute for the COVID-19 Genomics UK (COG-UK) Consortium	Donald Fraser et al	?	?	?
England/LSPA-2F046BA/2021	EPI_ISL_8046818	2021-12-14	Rosalind Franklin Laboratory	Wellcome Sanger Institute for the COVID-19 Genomics UK (COG-UK) Consortium	Donald Fraser et al	?	?	?
England/LSPA-2F04CD6/2021	EPI_ISL_8047574	2021-12-14	Rosalind Franklin Laboratory	Wellcome Sanger Institute for the COVID-19 Genomics UK (COG-UK) Consortium	Donald Fraser et al	?	?	?
England/LSPA-2F04D2E/2021	EPI_ISL_8047517	2021-12-13	Rosalind Franklin Laboratory	Wellcome Sanger Institute for the COVID-19 Genomics UK (COG-UK) Consortium	Donald Fraser et al	?	?	?
England/LSPA-2F04D79/2021	EPI_ISL_8047603	2021-12-14	Rosalind Franklin Laboratory	Wellcome Sanger Institute for the COVID-19 Genomics UK (COG-UK) Consortium	Donald Fraser et al	?	?	?
England/LSPA-2F04DB5/2021	EPI_ISL_8047555	2021-12-14	Rosalind Franklin Laboratory	Wellcome Sanger Institute for the COVID-19 Genomics UK (COG-UK) Consortium	Donald Fraser et al	?	?	?
England/LSPA-2F04E0D/2021	EPI_ISL_8047829	2021-12-14	Rosalind Franklin Laboratory	Wellcome Sanger Institute for the COVID-19 Genomics UK (COG-UK) Consortium	Donald Fraser et al	?	?	?
England/LSPA-2F04E2B/2021	EPI_ISL_8047679	2021-12-11	Rosalind Franklin Laboratory	Wellcome Sanger Institute for the COVID-19 Genomics UK (COG-UK) Consortium	Donald Fraser et al	?	?	?
England/LSPA-2F04E49/2021	EPI_ISL_8047776	2021-12-13	Rosalind Franklin Laboratory	Wellcome Sanger Institute for the COVID-19 Genomics UK (COG-UK) Consortium	Donald Fraser et al	?	?	?
England/LSPA-2F04E76/2021	EPI_ISL_8047510	2021-12-14	Rosalind Franklin Laboratory	Wellcome Sanger Institute for the COVID-19 Genomics UK (COG-UK) Consortium	Donald Fraser et al	?	?	?
England/LSPA-2F04ED0/2021	EPI_ISL_8047576	2021-12-14	Rosalind Franklin Laboratory	Wellcome Sanger Institute for the COVID-19 Genomics UK (COG-UK) Consortium	Donald Fraser et al	?	?	?
England/LSPA-2F04EEF/2021	EPI_ISL_8047474	2021-12-14	Rosalind Franklin Laboratory	Wellcome Sanger Institute for the COVID-19 Genomics UK (COG-UK) Consortium	Donald Fraser et al	?	?	?
England/LSPA-2F04F91/2021	EPI_ISL_8047681	2021-12-14	Rosalind Franklin Laboratory	Wellcome Sanger Institute for the COVID-19 Genomics UK (COG-UK) Consortium	Donald Fraser et al	?	?	?
England/LSPA-2F04FA0/2021	EPI_ISL_8047507	2021-12-14	Rosalind Franklin Laboratory	Wellcome Sanger Institute for the COVID-19 Genomics UK (COG-UK) Consortium	Donald Fraser et al	?	?	?
England/LSPA-2F04FDD/2021	EPI_ISL_8047686	2021-12-14	Rosalind Franklin Laboratory	Wellcome Sanger Institute for the COVID-19 Genomics UK (COG-UK) Consortium	Donald Fraser et al	?	?	?
England/LSPA-2F04FFB/2021	EPI_ISL_8047467	2021-12-14	Rosalind Franklin Laboratory	Wellcome Sanger Institute for the COVID-19 Genomics UK (COG-UK) Consortium	Donald Fraser et al	?	?	?
England/LSPA-2F05006/2021	EPI_ISL_8047469	2021-12-14	Rosalind Franklin Laboratory	Wellcome Sanger Institute for the COVID-19 Genomics UK (COG-UK) Consortium	Donald Fraser et al	?	?	?
England/LSPA-2F05051/2021	EPI_ISL_8047640	2021-12-15	Rosalind Franklin Laboratory	Wellcome Sanger Institute for the COVID-19 Genomics UK (COG-UK) Consortium	Donald Fraser et al	?	?	?
England/LSPA-2F0508E/2021	EPI_ISL_8047559	2021-12-14	Rosalind Franklin Laboratory	Wellcome Sanger Institute for the COVID-19 Genomics UK (COG-UK) Consortium	Donald Fraser et al	?	?	?
England/LSPA-2F050D9/2021	EPI_ISL_8047768	2021-12-14	Rosalind Franklin Laboratory	Wellcome Sanger Institute for the COVID-19 Genomics UK (COG-UK) Consortium	Donald Fraser et al	?	?	?
England/LSPA-2F05103/2021	EPI_ISL_8047586	2021-12-15	Rosalind Franklin Laboratory	Wellcome Sanger Institute for the COVID-19 Genomics UK (COG-UK) Consortium	Donald Fraser et al	?	?	?
England/LSPA-2F051D6/2021	EPI_ISL_8047729	2021-12-13	Rosalind Franklin Laboratory	Wellcome Sanger Institute for the COVID-19 Genomics UK (COG-UK) Consortium	Donald Fraser et al	?	?	?
England/LSPA-2F05200/2021	EPI_ISL_8047569	2021-12-13	Rosalind Franklin Laboratory	Wellcome Sanger Institute for the COVID-19 Genomics UK (COG-UK) Consortium	Donald Fraser et al	?	?	?
England/LSPA-2F0521F/2021	EPI_ISL_8047557	2021-12-15	Rosalind Franklin Laboratory	Wellcome Sanger Institute for the COVID-19 Genomics UK (COG-UK) Consortium	Donald Fraser et al	?	?	?
England/LSPA-2F0524C/2021	EPI_ISL_8047773	2021-12-11	Rosalind Franklin Laboratory	Wellcome Sanger Institute for the COVID-19 Genomics UK (COG-UK) Consortium	Donald Fraser et al	?	?	?
England/LSPA-2F0525B/2021	EPI_ISL_8047712	2021-12-14	Rosalind Franklin Laboratory	Wellcome Sanger Institute for the COVID-19 Genomics UK (COG-UK) Consortium	Donald Fraser et al	?	?	?
England/LSPA-2F0526A/2021	EPI_ISL_8047498	2021-12-15	Rosalind Franklin Laboratory	Wellcome Sanger Institute for the COVID-19 Genomics UK (COG-UK) Consortium	Donald Fraser et al	?	?	?
England/LSPA-2F13DA4/2021	EPI_ISL_8042077	2021-12-15	Rosalind Franklin Laboratory	Wellcome Sanger Institute for the COVID-19 Genomics UK (COG-UK) Consortium	Donald Fraser et al	?	?	?
England/LSPA-2F13DD1/2021	EPI_ISL_8041937	2021-12-13	Rosalind Franklin Laboratory	Wellcome Sanger Institute for the COVID-19 Genomics UK (COG-UK) Consortium	Donald Fraser et al	?	?	?
England/LSPA-2F13E83/2021	EPI_ISL_8042057	2021-12-15	Rosalind Franklin Laboratory	Wellcome Sanger Institute for the COVID-19 Genomics UK (COG-UK) Consortium	Donald Fraser et al	?	?	?
England/LSPA-2F13EB0/2021	EPI_ISL_8041853	2021-12-15	Rosalind Franklin Laboratory	Wellcome Sanger Institute for the COVID-19 Genomics UK (COG-UK) Consortium	Donald Fraser et al	?	?	?
England/LSPA-2F13F44/2021	EPI_ISL_8042050	2021-12-14	Rosalind Franklin Laboratory	Wellcome Sanger Institute for the COVID-19 Genomics UK (COG-UK) Consortium	Donald Fraser et al	?	?	?
England/LSPA-2F13FF9/2021	EPI_ISL_8042028	2021-12-14	Rosalind Franklin Laboratory	Wellcome Sanger Institute for the COVID-19 Genomics UK (COG-UK) Consortium	Donald Fraser et al	?	?	?
England/LSPA-2F140B9/2021	EPI_ISL_8042078	2021-12-11	Rosalind Franklin Laboratory	Wellcome Sanger Institute for the COVID-19 Genomics UK (COG-UK) Consortium	Donald Fraser et al	?	?	?
England/LSPA-2F140D7/2021	EPI_ISL_8042085	2021-12-15	Rosalind Franklin Laboratory	Wellcome Sanger Institute for the COVID-19 Genomics UK (COG-UK) Consortium	Donald Fraser et al	?	?	?
England/LSPA-2F14101/2021	EPI_ISL_8042097	2021-12-15	Rosalind Franklin Laboratory	Wellcome Sanger Institute for the COVID-19 Genomics UK (COG-UK) Consortium	Donald Fraser et al	?	?	?
England/LSPA-2F1413E/2021	EPI_ISL_8042046	2021-12-14	Rosalind Franklin Laboratory	Wellcome Sanger Institute for the COVID-19 Genomics UK (COG-UK) Consortium	Donald Fraser et al	?	?	?
England/LSPA-2F1421D/2021	EPI_ISL_8042001	2021-12-15	Rosalind Franklin Laboratory	Wellcome Sanger Institute for the COVID-19 Genomics UK (COG-UK) Consortium	Donald Fraser et al	?	?	?
England/LSPA-2F14259/2021	EPI_ISL_8042064	2021-12-14	Rosalind Franklin Laboratory	Wellcome Sanger Institute for the COVID-19 Genomics UK (COG-UK) Consortium	Donald Fraser et al	?	?	?
England/LSPA-2F14268/2021	EPI_ISL_8041963	2021-12-15	Rosalind Franklin Laboratory	Wellcome Sanger Institute for the COVID-19 Genomics UK (COG-UK) Consortium	Donald Fraser et al	?	?	?
England/LSPA-2F142A4/2021	EPI_ISL_8042033	2021-12-14	Rosalind Franklin Laboratory	Wellcome Sanger Institute for the COVID-19 Genomics UK (COG-UK) Consortium	Donald Fraser et al	?	?	?
England/LSPA-2F142D1/2021	EPI_ISL_8041871	2021-12-14	Rosalind Franklin Laboratory	Wellcome Sanger Institute for the COVID-19 Genomics UK (COG-UK) Consortium	Donald Fraser et al	?	?	?
England/LSPA-2F14356/2021	EPI_ISL_8041985	2021-12-13	Rosalind Franklin Laboratory	Wellcome Sanger Institute for the COVID-19 Genomics UK (COG-UK) Consortium	Donald Fraser et al	?	?	?
England/LSPA-2F14365/2021	EPI_ISL_8042086	2021-12-14	Rosalind Franklin Laboratory	Wellcome Sanger Institute for the COVID-19 Genomics UK (COG-UK) Consortium	Donald Fraser et al	?	?	?
England/LSPA-2F257CF/2021	EPI_ISL_8072547	2021-12-15	Rosalind Franklin Laboratory	Wellcome Sanger Institute for the COVID-19 Genomics UK (COG-UK) Consortium	Donald Fraser et al	?	?	?
England/LSPA-2F25817/2021	EPI_ISL_8072739	2021-12-15	Rosalind Franklin Laboratory	Wellcome Sanger Institute for the COVID-19 Genomics UK (COG-UK) Consortium	Donald Fraser et al	?	?	?
England/LSPA-2F25835/2021	EPI_ISL_8072796	2021-12-14	Rosalind Franklin Laboratory	Wellcome Sanger Institute for the COVID-19 Genomics UK (COG-UK) Consortium	Donald Fraser et al	?	?	?
England/LSPA-2F258BD/2021	EPI_ISL_8072776	2021-12-14	Rosalind Franklin Laboratory	Wellcome Sanger Institute for the COVID-19 Genomics UK (COG-UK) Consortium	Donald Fraser et al	?	?	?
England/LSPA-2F25905/2021	EPI_ISL_8072616	2021-12-14	Rosalind Franklin Laboratory	Wellcome Sanger Institute for the COVID-19 Genomics UK (COG-UK) Consortium	Donald Fraser et al	?	?	?
England/LSPA-2F25914/2021	EPI_ISL_8072788	2021-12-14	Rosalind Franklin Laboratory	Wellcome Sanger Institute for the COVID-19 Genomics UK (COG-UK) Consortium	Donald Fraser et al	?	?	?
England/LSPA-2F2599C/2021	EPI_ISL_8072678	2021-12-14	Rosalind Franklin Laboratory	Wellcome Sanger Institute for the COVID-19 Genomics UK (COG-UK) Consortium	Donald Fraser et al	?	?	?
England/LSPA-2F259F6/2021	EPI_ISL_8072663	2021-12-15	Rosalind Franklin Laboratory	Wellcome Sanger Institute for the COVID-19 Genomics UK (COG-UK) Consortium	Donald Fraser et al	?	?	?
England/LSPA-2F25A3F/2021	EPI_ISL_8072529	2021-12-14	Rosalind Franklin Laboratory	Wellcome Sanger Institute for the COVID-19 Genomics UK (COG-UK) Consortium	Donald Fraser et al	?	?	?
England/LSPA-2F25A4E/2021	EPI_ISL_8072779	2021-12-15	Rosalind Franklin Laboratory	Wellcome Sanger Institute for the COVID-19 Genomics UK (COG-UK) Consortium	Donald Fraser et al	?	?	?
England/LSPA-2F25A5D/2021	EPI_ISL_8072540	2021-12-14	Rosalind Franklin Laboratory	Wellcome Sanger Institute for the COVID-19 Genomics UK (COG-UK) Consortium	Donald Fraser et al	?	?	?
England/LSPA-2F25A7B/2021	EPI_ISL_8072819	2021-12-14	Rosalind Franklin Laboratory	Wellcome Sanger Institute for the COVID-19 Genomics UK (COG-UK) Consortium	Donald Fraser et al	?	?	?
England/LSPA-2F25A8A/2021	EPI_ISL_8072657	2021-12-14	Rosalind Franklin Laboratory	Wellcome Sanger Institute for the COVID-19 Genomics UK (COG-UK) Consortium	Donald Fraser et al	?	?	?
England/LSPA-2F25A99/2021	EPI_ISL_8072792	2021-12-13	Rosalind Franklin Laboratory	Wellcome Sanger Institute for the COVID-19 Genomics UK (COG-UK) Consortium	Donald Fraser et al	?	?	?
England/LSPA-2F25AC6/2021	EPI_ISL_8072699	2021-12-15	Rosalind Franklin Laboratory	Wellcome Sanger Institute for the COVID-19 Genomics UK (COG-UK) Consortium	Donald Fraser et al	?	?	?
England/LSPA-2F25AD5/2021	EPI_ISL_8072592	2021-12-15	Rosalind Franklin Laboratory	Wellcome Sanger Institute for the COVID-19 Genomics UK (COG-UK) Consortium	Donald Fraser et al	?	?	?
England/LSPA-2F25AE4/2021	EPI_ISL_8072542	2021-12-13	Rosalind Franklin Laboratory	Wellcome Sanger Institute for the COVID-19 Genomics UK (COG-UK) Consortium	Donald Fraser et al	?	?	?
England/LSPA-2F25B2D/2021	EPI_ISL_8072802	2021-12-15	Rosalind Franklin Laboratory	Wellcome Sanger Institute for the COVID-19 Genomics UK (COG-UK) Consortium	Donald Fraser et al	?	?	?
England/LSPA-2F25B69/2021	EPI_ISL_8072743	2021-12-15	Rosalind Franklin Laboratory	Wellcome Sanger Institute for the COVID-19 Genomics UK (COG-UK) Consortium	Donald Fraser et al	?	?	?
England/LSPA-2F25B78/2021	EPI_ISL_8072693	2021-12-14	Rosalind Franklin Laboratory	Wellcome Sanger Institute for the COVID-19 Genomics UK (COG-UK) Consortium	Donald Fraser et al	?	?	?
England/LSPA-2F25BB4/2021	EPI_ISL_8072585	2021-12-15	Rosalind Franklin Laboratory	Wellcome Sanger Institute for the COVID-19 Genomics UK (COG-UK) Consortium	Donald Fraser et al	?	?	?
England/LSPA-2F25BE1/2021	EPI_ISL_8072767	2021-12-15	Rosalind Franklin Laboratory	Wellcome Sanger Institute for the COVID-19 Genomics UK (COG-UK) Consortium	Donald Fraser et al	?	?	?
England/LSPA-2F25C0C/2021	EPI_ISL_8072574	2021-12-14	Rosalind Franklin Laboratory	Wellcome Sanger Institute for the COVID-19 Genomics UK (COG-UK) Consortium	Donald Fraser et al	?	?	?
England/LSPA-2F25C48/2021	EPI_ISL_8072740	2021-12-14	Rosalind Franklin Laboratory	Wellcome Sanger Institute for the COVID-19 Genomics UK (COG-UK) Consortium	Donald Fraser et al	?	?	?
England/LSPA-2F25C93/2021	EPI_ISL_8072769	2021-12-14	Rosalind Franklin Laboratory	Wellcome Sanger Institute for the COVID-19 Genomics UK (COG-UK) Consortium	Donald Fraser et al	?	?	?
England/LSPA-2F25D18/2021	EPI_ISL_8072738	2021-12-15	Rosalind Franklin Laboratory	Wellcome Sanger Institute for the COVID-19 Genomics UK (COG-UK) Consortium	Donald Fraser et al	?	?	?
England/LSPA-2F2695F/2021	EPI_ISL_8072469	2021-12-15	Rosalind Franklin Laboratory	Wellcome Sanger Institute for the COVID-19 Genomics UK (COG-UK) Consortium	Donald Fraser et al	?	?	?
England/LSPA-2F269D7/2021	EPI_ISL_8072507	2021-12-15	Rosalind Franklin Laboratory	Wellcome Sanger Institute for the COVID-19 Genomics UK (COG-UK) Consortium	Donald Fraser et al	?	?	?
England/LSPA-2F26A4D/2021	EPI_ISL_8072362	2021-12-15	Rosalind Franklin Laboratory	Wellcome Sanger Institute for the COVID-19 Genomics UK (COG-UK) Consortium	Donald Fraser et al	?	?	?
England/LSPA-2F26A6B/2021	EPI_ISL_8072476	2021-12-13	Rosalind Franklin Laboratory	Wellcome Sanger Institute for the COVID-19 Genomics UK (COG-UK) Consortium	Donald Fraser et al	?	?	?
England/LSPA-2F26A89/2021	EPI_ISL_8072453	2021-12-14	Rosalind Franklin Laboratory	Wellcome Sanger Institute for the COVID-19 Genomics UK (COG-UK) Consortium	Donald Fraser et al	?	?	?
England/LSPA-2F26A98/2021	EPI_ISL_8072400	2021-12-15	Rosalind Franklin Laboratory	Wellcome Sanger Institute for the COVID-19 Genomics UK (COG-UK) Consortium	Donald Fraser et al	?	?	?
England/LSPA-2F26AB6/2021	EPI_ISL_8072505	2021-12-15	Rosalind Franklin Laboratory	Wellcome Sanger Institute for the COVID-19 Genomics UK (COG-UK) Consortium	Donald Fraser et al	?	?	?
England/LSPA-2F26AC5/2021	EPI_ISL_8072186	2021-12-14	Rosalind Franklin Laboratory	Wellcome Sanger Institute for the COVID-19 Genomics UK (COG-UK) Consortium	Donald Fraser et al	?	?	?
England/LSPA-2F26AE3/2021	EPI_ISL_8072392	2021-12-13	Rosalind Franklin Laboratory	Wellcome Sanger Institute for the COVID-19 Genomics UK (COG-UK) Consortium	Donald Fraser et al	?	?	?
England/LSPA-2F26B0E/2021	EPI_ISL_8072344	2021-12-15	Rosalind Franklin Laboratory	Wellcome Sanger Institute for the COVID-19 Genomics UK (COG-UK) Consortium	Donald Fraser et al	?	?	?
England/LSPA-2F26B4A/2021	EPI_ISL_8072379	2021-12-13	Rosalind Franklin Laboratory	Wellcome Sanger Institute for the COVID-19 Genomics UK (COG-UK) Consortium	Donald Fraser et al	?	?	?
England/LSPA-2F26B68/2021	EPI_ISL_8072424	2021-12-15	Rosalind Franklin Laboratory	Wellcome Sanger Institute for the COVID-19 Genomics UK (COG-UK) Consortium	Donald Fraser et al	?	?	?
England/LSPA-2F26BE0/2021	EPI_ISL_8072479	2021-12-14	Rosalind Franklin Laboratory	Wellcome Sanger Institute for the COVID-19 Genomics UK (COG-UK) Consortium	Donald Fraser et al	?	?	?
England/LSPA-2F26C1A/2021	EPI_ISL_8072460	2021-12-13	Rosalind Franklin Laboratory	Wellcome Sanger Institute for the COVID-19 Genomics UK (COG-UK) Consortium	Donald Fraser et al	?	?	?
England/LSPA-2F26C56/2021	EPI_ISL_8072268	2021-12-15	Rosalind Franklin Laboratory	Wellcome Sanger Institute for the COVID-19 Genomics UK (COG-UK) Consortium	Donald Fraser et al	?	?	?
England/LSPA-2F26C74/2021	EPI_ISL_8072309	2021-12-15	Rosalind Franklin Laboratory	Wellcome Sanger Institute for the COVID-19 Genomics UK (COG-UK) Consortium	Donald Fraser et al	?	?	?
England/LSPA-2F26C83/2021	EPI_ISL_8072275	2021-12-15	Rosalind Franklin Laboratory	Wellcome Sanger Institute for the COVID-19 Genomics UK (COG-UK) Consortium	Donald Fraser et al	?	?	?
England/LSPA-2F26CA1/2021	EPI_ISL_8072406	2021-12-15	Rosalind Franklin Laboratory	Wellcome Sanger Institute for the COVID-19 Genomics UK (COG-UK) Consortium	Donald Fraser et al	?	?	?
England/LSPA-2F26CCF/2021	EPI_ISL_8072457	2021-12-14	Rosalind Franklin Laboratory	Wellcome Sanger Institute for the COVID-19 Genomics UK (COG-UK) Consortium	Donald Fraser et al	?	?	?
England/LSPA-2F26D17/2021	EPI_ISL_8072357	2021-12-15	Rosalind Franklin Laboratory	Wellcome Sanger Institute for the COVID-19 Genomics UK (COG-UK) Consortium	Donald Fraser et al	?	?	?
England/LSPA-2F26D26/2021	EPI_ISL_8072317	2021-12-14	Rosalind Franklin Laboratory	Wellcome Sanger Institute for the COVID-19 Genomics UK (COG-UK) Consortium	Donald Fraser et al	?	?	?
England/LSPA-2F26D71/2021	EPI_ISL_8072446	2021-12-14	Rosalind Franklin Laboratory	Wellcome Sanger Institute for the COVID-19 Genomics UK (COG-UK) Consortium	Donald Fraser et al	?	?	?
England/LSPA-2F26DCC/2021	EPI_ISL_8072313	2021-12-15	Rosalind Franklin Laboratory	Wellcome Sanger Institute for the COVID-19 Genomics UK (COG-UK) Consortium	Donald Fraser et al	?	?	?
England/LSPA-2F26E50/2021	EPI_ISL_8072405	2021-12-14	Rosalind Franklin Laboratory	Wellcome Sanger Institute for the COVID-19 Genomics UK (COG-UK) Consortium	Donald Fraser et al	?	?	?
England/LSPA-2F26E9C/2021	EPI_ISL_8072314	2021-12-15	Rosalind Franklin Laboratory	Wellcome Sanger Institute for the COVID-19 Genomics UK (COG-UK) Consortium	Donald Fraser et al	?	?	?
England/LSPA-2F26EC9/2021	EPI_ISL_8072452	2021-12-14	Rosalind Franklin Laboratory	Wellcome Sanger Institute for the COVID-19 Genomics UK (COG-UK) Consortium	Donald Fraser et al	?	?	?
England/LSPA-2F2751E/2021	EPI_ISL_8071946	2021-12-14	Rosalind Franklin Laboratory	Wellcome Sanger Institute for the COVID-19 Genomics UK (COG-UK) Consortium	Donald Fraser et al	?	?	?
England/LSPA-2F2753C/2021	EPI_ISL_8071874	2021-12-17	Rosalind Franklin Laboratory	Wellcome Sanger Institute for the COVID-19 Genomics UK (COG-UK) Consortium	Donald Fraser et al	?	?	?
England/LSPA-2F27675/2021	EPI_ISL_8072066	2021-12-15	Rosalind Franklin Laboratory	Wellcome Sanger Institute for the COVID-19 Genomics UK (COG-UK) Consortium	Donald Fraser et al	?	?	?
England/LSPA-2F27727/2021	EPI_ISL_8071949	2021-12-15	Rosalind Franklin Laboratory	Wellcome Sanger Institute for the COVID-19 Genomics UK (COG-UK) Consortium	Donald Fraser et al	?	?	?
England/LSPA-2F278AC/2021	EPI_ISL_8072040	2021-12-15	Rosalind Franklin Laboratory	Wellcome Sanger Institute for the COVID-19 Genomics UK (COG-UK) Consortium	Donald Fraser et al	?	?	?
England/LSPA-2F278CA/2021	EPI_ISL_8071921	2021-12-13	Rosalind Franklin Laboratory	Wellcome Sanger Institute for the COVID-19 Genomics UK (COG-UK) Consortium	Donald Fraser et al	?	?	?
England/LSPA-2F279B8/2021	EPI_ISL_8072120	2021-12-15	Rosalind Franklin Laboratory	Wellcome Sanger Institute for the COVID-19 Genomics UK (COG-UK) Consortium	Donald Fraser et al	?	?	?
England/LSPA-2F27AA6/2021	EPI_ISL_8072058	2021-12-15	Rosalind Franklin Laboratory	Wellcome Sanger Institute for the COVID-19 Genomics UK (COG-UK) Consortium	Donald Fraser et al	?	?	?
England/LSPA-2F280B2/2021	EPI_ISL_8072515	2021-12-13	Rosalind Franklin Laboratory	Wellcome Sanger Institute for the COVID-19 Genomics UK (COG-UK) Consortium	Donald Fraser et al	?	?	?
England/LSPA-2F280FE/2021	EPI_ISL_8072389	2021-12-15	Rosalind Franklin Laboratory	Wellcome Sanger Institute for the COVID-19 Genomics UK (COG-UK) Consortium	Donald Fraser et al	?	?	?
England/LSPA-2F28164/2021	EPI_ISL_8072498	2021-12-14	Rosalind Franklin Laboratory	Wellcome Sanger Institute for the COVID-19 Genomics UK (COG-UK) Consortium	Donald Fraser et al	?	?	?
England/LSPA-2F28173/2021	EPI_ISL_8072371	2021-12-15	Rosalind Franklin Laboratory	Wellcome Sanger Institute for the COVID-19 Genomics UK (COG-UK) Consortium	Donald Fraser et al	?	?	?
England/LSPA-2F281CE/2021	EPI_ISL_8072278	2021-12-15	Rosalind Franklin Laboratory	Wellcome Sanger Institute for the COVID-19 Genomics UK (COG-UK) Consortium	Donald Fraser et al	?	?	?
England/LSPA-2F281FB/2021	EPI_ISL_8072296	2021-12-15	Rosalind Franklin Laboratory	Wellcome Sanger Institute for the COVID-19 Genomics UK (COG-UK) Consortium	Donald Fraser et al	?	?	?
England/LSPA-2F28261/2021	EPI_ISL_8072334	2021-12-12	Rosalind Franklin Laboratory	Wellcome Sanger Institute for the COVID-19 Genomics UK (COG-UK) Consortium	Donald Fraser et al	?	?	?
England/LSPA-2F282AD/2021	EPI_ISL_8072289	2021-12-14	Rosalind Franklin Laboratory	Wellcome Sanger Institute for the COVID-19 Genomics UK (COG-UK) Consortium	Donald Fraser et al	?	?	?
England/LSPA-2F2837D/2021	EPI_ISL_8072280	2021-12-14	Rosalind Franklin Laboratory	Wellcome Sanger Institute for the COVID-19 Genomics UK (COG-UK) Consortium	Donald Fraser et al	?	?	?
England/LSPA-2F283B9/2021	EPI_ISL_8072431	2021-12-14	Rosalind Franklin Laboratory	Wellcome Sanger Institute for the COVID-19 Genomics UK (COG-UK) Consortium	Donald Fraser et al	?	?	?
England/LSPA-2F283C8/2021	EPI_ISL_8072229	2021-12-14	Rosalind Franklin Laboratory	Wellcome Sanger Institute for the COVID-19 Genomics UK (COG-UK) Consortium	Donald Fraser et al	?	?	?
England/LSPA-2F283E6/2021	EPI_ISL_8072247	2021-12-14	Rosalind Franklin Laboratory	Wellcome Sanger Institute for the COVID-19 Genomics UK (COG-UK) Consortium	Donald Fraser et al	?	?	?
England/LSPA-2F2844D/2021	EPI_ISL_8072433	2021-12-15	Rosalind Franklin Laboratory	Wellcome Sanger Institute for the COVID-19 Genomics UK (COG-UK) Consortium	Donald Fraser et al	?	?	?
England/LSPA-2F2845C/2021	EPI_ISL_8072341	2021-12-14	Rosalind Franklin Laboratory	Wellcome Sanger Institute for the COVID-19 Genomics UK (COG-UK) Consortium	Donald Fraser et al	?	?	?
England/LSPA-2F2851D/2021	EPI_ISL_8072230	2021-12-14	Rosalind Franklin Laboratory	Wellcome Sanger Institute for the COVID-19 Genomics UK (COG-UK) Consortium	Donald Fraser et al	?	?	?
England/LSPA-2F28568/2021	EPI_ISL_8072245	2021-12-10	Rosalind Franklin Laboratory	Wellcome Sanger Institute for the COVID-19 Genomics UK (COG-UK) Consortium	Donald Fraser et al	?	?	?
England/LSPA-2F28577/2021	EPI_ISL_8072261	2021-12-14	Rosalind Franklin Laboratory	Wellcome Sanger Institute for the COVID-19 Genomics UK (COG-UK) Consortium	Donald Fraser et al	?	?	?
England/LSPA-2F28586/2021	EPI_ISL_8072513	2021-12-14	Rosalind Franklin Laboratory	Wellcome Sanger Institute for the COVID-19 Genomics UK (COG-UK) Consortium	Donald Fraser et al	?	?	?
England/LSPA-2F28595/2021	EPI_ISL_8072254	2021-12-14	Rosalind Franklin Laboratory	Wellcome Sanger Institute for the COVID-19 Genomics UK (COG-UK) Consortium	Donald Fraser et al	?	?	?
England/LSPA-2F285C2/2021	EPI_ISL_8072464	2021-12-15	Rosalind Franklin Laboratory	Wellcome Sanger Institute for the COVID-19 Genomics UK (COG-UK) Consortium	Donald Fraser et al	?	?	?
England/LSPA-2F28629/2021	EPI_ISL_8072286	2021-12-15	Rosalind Franklin Laboratory	Wellcome Sanger Institute for the COVID-19 Genomics UK (COG-UK) Consortium	Donald Fraser et al	?	?	?
England/LSPA-2F28683/2021	EPI_ISL_8072335	2021-12-14	Rosalind Franklin Laboratory	Wellcome Sanger Institute for the COVID-19 Genomics UK (COG-UK) Consortium	Donald Fraser et al	?	?	?
England/LSPA-2F2C704/2021	EPI_ISL_8070424	2021-12-12	Rosalind Franklin Laboratory	Wellcome Sanger Institute for the COVID-19 Genomics UK (COG-UK) Consortium	Donald Fraser et al	?	?	?
England/LSPA-2F2D897/2021	EPI_ISL_8070571	2021-12-15	Rosalind Franklin Laboratory	Wellcome Sanger Institute for the COVID-19 Genomics UK (COG-UK) Consortium	Donald Fraser et al	?	?	?
England/LSPA-2F2D8B5/2021	EPI_ISL_8070404	2021-12-15	Rosalind Franklin Laboratory	Wellcome Sanger Institute for the COVID-19 Genomics UK (COG-UK) Consortium	Donald Fraser et al	?	?	?
England/LSPA-2F2EA72/2021	EPI_ISL_8070569	2021-12-15	Rosalind Franklin Laboratory	Wellcome Sanger Institute for the COVID-19 Genomics UK (COG-UK) Consortium	Donald Fraser et al	?	?	?
England/LSPA-2F2EAAF/2021	EPI_ISL_8070326	2021-12-15	Rosalind Franklin Laboratory	Wellcome Sanger Institute for the COVID-19 Genomics UK (COG-UK) Consortium	Donald Fraser et al	?	?	?
England/LSPA-2F2EACD/2021	EPI_ISL_8070356	2021-12-13	Rosalind Franklin Laboratory	Wellcome Sanger Institute for the COVID-19 Genomics UK (COG-UK) Consortium	Donald Fraser et al	?	?	?
England/LSPA-2F2EB15/2021	EPI_ISL_8070354	2021-12-15	Rosalind Franklin Laboratory	Wellcome Sanger Institute for the COVID-19 Genomics UK (COG-UK) Consortium	Donald Fraser et al	?	?	?
England/LSPA-2F2EB51/2021	EPI_ISL_8070529	2021-12-11	Rosalind Franklin Laboratory	Wellcome Sanger Institute for the COVID-19 Genomics UK (COG-UK) Consortium	Donald Fraser et al	?	?	?
England/LSPA-2F2EB60/2021	EPI_ISL_8070573	2021-12-15	Rosalind Franklin Laboratory	Wellcome Sanger Institute for the COVID-19 Genomics UK (COG-UK) Consortium	Donald Fraser et al	?	?	?
England/LSPA-2F2EBBB/2021	EPI_ISL_8070304	2021-12-15	Rosalind Franklin Laboratory	Wellcome Sanger Institute for the COVID-19 Genomics UK (COG-UK) Consortium	Donald Fraser et al	?	?	?
England/LSPA-2F2EC12/2021	EPI_ISL_8070410	2021-12-14	Rosalind Franklin Laboratory	Wellcome Sanger Institute for the COVID-19 Genomics UK (COG-UK) Consortium	Donald Fraser et al	?	?	?
England/LSPA-2F2EC4F/2021	EPI_ISL_8070557	2021-12-14	Rosalind Franklin Laboratory	Wellcome Sanger Institute for the COVID-19 Genomics UK (COG-UK) Consortium	Donald Fraser et al	?	?	?
England/LSPA-2F2EC5E/2021	EPI_ISL_8070311	2021-12-16	Rosalind Franklin Laboratory	Wellcome Sanger Institute for the COVID-19 Genomics UK (COG-UK) Consortium	Donald Fraser et al	?	?	?
England/LSPA-2F2ECA9/2021	EPI_ISL_8070336	2021-12-15	Rosalind Franklin Laboratory	Wellcome Sanger Institute for the COVID-19 Genomics UK (COG-UK) Consortium	Donald Fraser et al	?	?	?
England/LSPA-2F2ECF4/2021	EPI_ISL_8070525	2021-12-15	Rosalind Franklin Laboratory	Wellcome Sanger Institute for the COVID-19 Genomics UK (COG-UK) Consortium	Donald Fraser et al	?	?	?
England/LSPA-2F2ED1F/2021	EPI_ISL_8070396	2021-12-14	Rosalind Franklin Laboratory	Wellcome Sanger Institute for the COVID-19 Genomics UK (COG-UK) Consortium	Donald Fraser et al	?	?	?
England/LSPA-2F2ED2E/2021	EPI_ISL_8070490	2021-12-15	Rosalind Franklin Laboratory	Wellcome Sanger Institute for the COVID-19 Genomics UK (COG-UK) Consortium	Donald Fraser et al	?	?	?
England/LSPA-2F2ED3D/2021	EPI_ISL_8070551	2021-12-12	Rosalind Franklin Laboratory	Wellcome Sanger Institute for the COVID-19 Genomics UK (COG-UK) Consortium	Donald Fraser et al	?	?	?
England/LSPA-2F2ED88/2021	EPI_ISL_8070330	2021-12-12	Rosalind Franklin Laboratory	Wellcome Sanger Institute for the COVID-19 Genomics UK (COG-UK) Consortium	Donald Fraser et al	?	?	?
England/LSPA-2F2F640/2021	EPI_ISL_8088696	2021-12-16	Rosalind Franklin Laboratory	Wellcome Sanger Institute for the COVID-19 Genomics UK (COG-UK) Consortium	Donald Fraser et al	?	?	?
England/LSPA-2F2F67D/2021	EPI_ISL_8088846	2021-12-15	Rosalind Franklin Laboratory	Wellcome Sanger Institute for the COVID-19 Genomics UK (COG-UK) Consortium	Donald Fraser et al	?	?	?
England/LSPA-2F2F69B/2021	EPI_ISL_8088568	2021-12-15	Rosalind Franklin Laboratory	Wellcome Sanger Institute for the COVID-19 Genomics UK (COG-UK) Consortium	Donald Fraser et al	?	?	?
England/LSPA-2F2F6AA/2021	EPI_ISL_8088715	2021-12-15	Rosalind Franklin Laboratory	Wellcome Sanger Institute for the COVID-19 Genomics UK (COG-UK) Consortium	Donald Fraser et al	?	?	?
England/LSPA-2F2F701/2021	EPI_ISL_8088786	2021-12-14	Rosalind Franklin Laboratory	Wellcome Sanger Institute for the COVID-19 Genomics UK (COG-UK) Consortium	Donald Fraser et al	?	?	?
England/LSPA-2F2F77A/2021	EPI_ISL_8088767	2021-12-14	Rosalind Franklin Laboratory	Wellcome Sanger Institute for the COVID-19 Genomics UK (COG-UK) Consortium	Donald Fraser et al	?	?	?
England/LSPA-2F2F7F2/2021	EPI_ISL_8088822	2021-12-13	Rosalind Franklin Laboratory	Wellcome Sanger Institute for the COVID-19 Genomics UK (COG-UK) Consortium	Donald Fraser et al	?	?	?
England/LSPA-2F2F80E/2021	EPI_ISL_8088618	2021-12-15	Rosalind Franklin Laboratory	Wellcome Sanger Institute for the COVID-19 Genomics UK (COG-UK) Consortium	Donald Fraser et al	?	?	?
England/LSPA-2F2F82C/2021	EPI_ISL_8088761	2021-12-14	Rosalind Franklin Laboratory	Wellcome Sanger Institute for the COVID-19 Genomics UK (COG-UK) Consortium	Donald Fraser et al	?	?	?
England/LSPA-2F2F868/2021	EPI_ISL_8088647	2021-12-16	Rosalind Franklin Laboratory	Wellcome Sanger Institute for the COVID-19 Genomics UK (COG-UK) Consortium	Donald Fraser et al	?	?	?
England/LSPA-2F2F8FF/2021	EPI_ISL_8088728	2021-12-14	Rosalind Franklin Laboratory	Wellcome Sanger Institute for the COVID-19 Genomics UK (COG-UK) Consortium	Donald Fraser et al	?	?	?
England/LSPA-2F2F947/2021	EPI_ISL_8088722	2021-12-14	Rosalind Franklin Laboratory	Wellcome Sanger Institute for the COVID-19 Genomics UK (COG-UK) Consortium	Donald Fraser et al	?	?	?
England/LSPA-2F2F974/2021	EPI_ISL_8088832	2021-12-15	Rosalind Franklin Laboratory	Wellcome Sanger Institute for the COVID-19 Genomics UK (COG-UK) Consortium	Donald Fraser et al	?	?	?
England/LSPA-2F2F983/2021	EPI_ISL_8088698	2021-12-15	Rosalind Franklin Laboratory	Wellcome Sanger Institute for the COVID-19 Genomics UK (COG-UK) Consortium	Donald Fraser et al	?	?	?
England/LSPA-2F2F9B0/2021	EPI_ISL_8088812	2021-12-15	Rosalind Franklin Laboratory	Wellcome Sanger Institute for the COVID-19 Genomics UK (COG-UK) Consortium	Donald Fraser et al	?	?	?
England/LSPA-2F2F9CF/2021	EPI_ISL_8088848	2021-12-15	Rosalind Franklin Laboratory	Wellcome Sanger Institute for the COVID-19 Genomics UK (COG-UK) Consortium	Donald Fraser et al	?	?	?
England/LSPA-2F2F9ED/2021	EPI_ISL_8088574	2021-12-16	Rosalind Franklin Laboratory	Wellcome Sanger Institute for the COVID-19 Genomics UK (COG-UK) Consortium	Donald Fraser et al	?	?	?
England/LSPA-2F2FA08/2021	EPI_ISL_8088639	2021-12-15	Rosalind Franklin Laboratory	Wellcome Sanger Institute for the COVID-19 Genomics UK (COG-UK) Consortium	Donald Fraser et al	?	?	?
England/LSPA-2F2FA26/2021	EPI_ISL_8088667	2021-12-15	Rosalind Franklin Laboratory	Wellcome Sanger Institute for the COVID-19 Genomics UK (COG-UK) Consortium	Donald Fraser et al	?	?	?
England/LSPA-2F2FA35/2021	EPI_ISL_8088632	2021-12-15	Rosalind Franklin Laboratory	Wellcome Sanger Institute for the COVID-19 Genomics UK (COG-UK) Consortium	Donald Fraser et al	?	?	?
England/LSPA-2F2FA53/2021	EPI_ISL_8088605	2021-12-14	Rosalind Franklin Laboratory	Wellcome Sanger Institute for the COVID-19 Genomics UK (COG-UK) Consortium	Donald Fraser et al	?	?	?
England/LSPA-2F2FB14/2021	EPI_ISL_8088705	2021-12-15	Rosalind Franklin Laboratory	Wellcome Sanger Institute for the COVID-19 Genomics UK (COG-UK) Consortium	Donald Fraser et al	?	?	?
England/LSPA-2F2FB41/2021	EPI_ISL_8088823	2021-12-15	Rosalind Franklin Laboratory	Wellcome Sanger Institute for the COVID-19 Genomics UK (COG-UK) Consortium	Donald Fraser et al	?	?	?
England/LSPA-2F2FB6F/2021	EPI_ISL_8088765	2021-12-15	Rosalind Franklin Laboratory	Wellcome Sanger Institute for the COVID-19 Genomics UK (COG-UK) Consortium	Donald Fraser et al	?	?	?
England/LSPA-2F2FBAB/2021	EPI_ISL_8088712	2021-12-15	Rosalind Franklin Laboratory	Wellcome Sanger Institute for the COVID-19 Genomics UK (COG-UK) Consortium	Donald Fraser et al	?	?	?
England/LSPA-2F2FC02/2021	EPI_ISL_8088573	2021-12-15	Rosalind Franklin Laboratory	Wellcome Sanger Institute for the COVID-19 Genomics UK (COG-UK) Consortium	Donald Fraser et al	?	?	?
England/LSPA-2F30DB0/2021	EPI_ISL_8088748	2021-12-16	Rosalind Franklin Laboratory	Wellcome Sanger Institute for the COVID-19 Genomics UK (COG-UK) Consortium	Donald Fraser et al	?	?	?
England/LSPA-2F30DFC/2021	EPI_ISL_8088811	2021-12-16	Rosalind Franklin Laboratory	Wellcome Sanger Institute for the COVID-19 Genomics UK (COG-UK) Consortium	Donald Fraser et al	?	?	?
England/LSPA-2F30E17/2021	EPI_ISL_8088643	2021-12-15	Rosalind Franklin Laboratory	Wellcome Sanger Institute for the COVID-19 Genomics UK (COG-UK) Consortium	Donald Fraser et al	?	?	?
England/LSPA-2F30F23/2021	EPI_ISL_8088804	2021-12-16	Rosalind Franklin Laboratory	Wellcome Sanger Institute for the COVID-19 Genomics UK (COG-UK) Consortium	Donald Fraser et al	?	?	?
England/LSPA-2F30F32/2021	EPI_ISL_8088863	2021-12-16	Rosalind Franklin Laboratory	Wellcome Sanger Institute for the COVID-19 Genomics UK (COG-UK) Consortium	Donald Fraser et al	?	?	?
England/LSPA-2F30FC9/2021	EPI_ISL_8088723	2021-12-16	Rosalind Franklin Laboratory	Wellcome Sanger Institute for the COVID-19 Genomics UK (COG-UK) Consortium	Donald Fraser et al	?	?	?
England/LSPA-2F30FE7/2021	EPI_ISL_8088714	2021-12-15	Rosalind Franklin Laboratory	Wellcome Sanger Institute for the COVID-19 Genomics UK (COG-UK) Consortium	Donald Fraser et al	?	?	?
England/LSPA-2F31010/2021	EPI_ISL_8088617	2021-12-16	Rosalind Franklin Laboratory	Wellcome Sanger Institute for the COVID-19 Genomics UK (COG-UK) Consortium	Donald Fraser et al	?	?	?
England/LSPA-2F3102F/2021	EPI_ISL_8088773	2021-12-15	Rosalind Franklin Laboratory	Wellcome Sanger Institute for the COVID-19 Genomics UK (COG-UK) Consortium	Donald Fraser et al	?	?	?
England/LSPA-2F31098/2021	EPI_ISL_8088809	2021-12-16	Rosalind Franklin Laboratory	Wellcome Sanger Institute for the COVID-19 Genomics UK (COG-UK) Consortium	Donald Fraser et al	?	?	?
England/LSPA-2F3112C/2021	EPI_ISL_8088865	2021-12-16	Rosalind Franklin Laboratory	Wellcome Sanger Institute for the COVID-19 Genomics UK (COG-UK) Consortium	Donald Fraser et al	?	?	?
England/LSPA-2F3113B/2021	EPI_ISL_8088588	2021-12-16	Rosalind Franklin Laboratory	Wellcome Sanger Institute for the COVID-19 Genomics UK (COG-UK) Consortium	Donald Fraser et al	?	?	?
England/LSPA-2F31177/2021	EPI_ISL_8088613	2021-12-16	Rosalind Franklin Laboratory	Wellcome Sanger Institute for the COVID-19 Genomics UK (COG-UK) Consortium	Donald Fraser et al	?	?	?
England/LSPA-2F312CF/2021	EPI_ISL_8088780	2021-12-16	Rosalind Franklin Laboratory	Wellcome Sanger Institute for the COVID-19 Genomics UK (COG-UK) Consortium	Donald Fraser et al	?	?	?
England/LSPA-2F3255C/2021	EPI_ISL_8088319	2021-12-14	Rosalind Franklin Laboratory	Wellcome Sanger Institute for the COVID-19 Genomics UK (COG-UK) Consortium	Donald Fraser et al	?	?	?
England/LSPA-2F3257A/2021	EPI_ISL_8088394	2021-12-15	Rosalind Franklin Laboratory	Wellcome Sanger Institute for the COVID-19 Genomics UK (COG-UK) Consortium	Donald Fraser et al	?	?	?
England/LSPA-2F32598/2021	EPI_ISL_8088421	2021-12-15	Rosalind Franklin Laboratory	Wellcome Sanger Institute for the COVID-19 Genomics UK (COG-UK) Consortium	Donald Fraser et al	?	?	?
England/LSPA-2F325A7/2021	EPI_ISL_8088556	2021-12-14	Rosalind Franklin Laboratory	Wellcome Sanger Institute for the COVID-19 Genomics UK (COG-UK) Consortium	Donald Fraser et al	?	?	?
England/LSPA-2F325D4/2021	EPI_ISL_8088425	2021-12-15	Rosalind Franklin Laboratory	Wellcome Sanger Institute for the COVID-19 Genomics UK (COG-UK) Consortium	Donald Fraser et al	?	?	?
England/LSPA-2F3264A/2021	EPI_ISL_8088289	2021-12-15	Rosalind Franklin Laboratory	Wellcome Sanger Institute for the COVID-19 Genomics UK (COG-UK) Consortium	Donald Fraser et al	?	?	?
England/LSPA-2F326B3/2021	EPI_ISL_8088523	2021-12-15	Rosalind Franklin Laboratory	Wellcome Sanger Institute for the COVID-19 Genomics UK (COG-UK) Consortium	Donald Fraser et al	?	?	?
England/LSPA-2F3271A/2021	EPI_ISL_8088349	2021-12-15	Rosalind Franklin Laboratory	Wellcome Sanger Institute for the COVID-19 Genomics UK (COG-UK) Consortium	Donald Fraser et al	?	?	?
England/LSPA-2F32729/2021	EPI_ISL_8088378	2021-12-14	Rosalind Franklin Laboratory	Wellcome Sanger Institute for the COVID-19 Genomics UK (COG-UK) Consortium	Donald Fraser et al	?	?	?
England/LSPA-2F32738/2021	EPI_ISL_8088424	2021-12-15	Rosalind Franklin Laboratory	Wellcome Sanger Institute for the COVID-19 Genomics UK (COG-UK) Consortium	Donald Fraser et al	?	?	?
England/LSPA-2F32747/2021	EPI_ISL_8088411	2021-12-15	Rosalind Franklin Laboratory	Wellcome Sanger Institute for the COVID-19 Genomics UK (COG-UK) Consortium	Donald Fraser et al	?	?	?
England/LSPA-2F32756/2021	EPI_ISL_8088346	2021-12-15	Rosalind Franklin Laboratory	Wellcome Sanger Institute for the COVID-19 Genomics UK (COG-UK) Consortium	Donald Fraser et al	?	?	?
England/LSPA-2F32792/2021	EPI_ISL_8088517	2021-12-15	Rosalind Franklin Laboratory	Wellcome Sanger Institute for the COVID-19 Genomics UK (COG-UK) Consortium	Donald Fraser et al	?	?	?
England/LSPA-2F327B0/2021	EPI_ISL_8088544	2021-12-15	Rosalind Franklin Laboratory	Wellcome Sanger Institute for the COVID-19 Genomics UK (COG-UK) Consortium	Donald Fraser et al	?	?	?
England/LSPA-2F327CF/2021	EPI_ISL_8088320	2021-12-15	Rosalind Franklin Laboratory	Wellcome Sanger Institute for the COVID-19 Genomics UK (COG-UK) Consortium	Donald Fraser et al	?	?	?
England/LSPA-2F327DE/2021	EPI_ISL_8088527	2021-12-15	Rosalind Franklin Laboratory	Wellcome Sanger Institute for the COVID-19 Genomics UK (COG-UK) Consortium	Donald Fraser et al	?	?	?
England/LSPA-2F327ED/2021	EPI_ISL_8088456	2021-12-15	Rosalind Franklin Laboratory	Wellcome Sanger Institute for the COVID-19 Genomics UK (COG-UK) Consortium	Donald Fraser et al	?	?	?
England/LSPA-2F32826/2021	EPI_ISL_8088343	2021-12-15	Rosalind Franklin Laboratory	Wellcome Sanger Institute for the COVID-19 Genomics UK (COG-UK) Consortium	Donald Fraser et al	?	?	?
England/LSPA-2F32844/2021	EPI_ISL_8088559	2021-12-15	Rosalind Franklin Laboratory	Wellcome Sanger Institute for the COVID-19 Genomics UK (COG-UK) Consortium	Donald Fraser et al	?	?	?
England/LSPA-2F32862/2021	EPI_ISL_8088332	2021-12-15	Rosalind Franklin Laboratory	Wellcome Sanger Institute for the COVID-19 Genomics UK (COG-UK) Consortium	Donald Fraser et al	?	?	?
England/LSPA-2F32871/2021	EPI_ISL_8088387	2021-12-15	Rosalind Franklin Laboratory	Wellcome Sanger Institute for the COVID-19 Genomics UK (COG-UK) Consortium	Donald Fraser et al	?	?	?
England/LSPA-2F32880/2021	EPI_ISL_8088294	2021-12-15	Rosalind Franklin Laboratory	Wellcome Sanger Institute for the COVID-19 Genomics UK (COG-UK) Consortium	Donald Fraser et al	?	?	?
England/LSPA-2F328BD/2021	EPI_ISL_8088502	2021-12-15	Rosalind Franklin Laboratory	Wellcome Sanger Institute for the COVID-19 Genomics UK (COG-UK) Consortium	Donald Fraser et al	?	?	?
England/LSPA-2F328CC/2021	EPI_ISL_8088287	2021-12-15	Rosalind Franklin Laboratory	Wellcome Sanger Institute for the COVID-19 Genomics UK (COG-UK) Consortium	Donald Fraser et al	?	?	?
England/LSPA-2F328F9/2021	EPI_ISL_8088312	2021-12-15	Rosalind Franklin Laboratory	Wellcome Sanger Institute for the COVID-19 Genomics UK (COG-UK) Consortium	Donald Fraser et al	?	?	?
England/LSPA-2F32905/2021	EPI_ISL_8088498	2021-12-14	Rosalind Franklin Laboratory	Wellcome Sanger Institute for the COVID-19 Genomics UK (COG-UK) Consortium	Donald Fraser et al	?	?	?
England/LSPA-2F32914/2021	EPI_ISL_8088511	2021-12-13	Rosalind Franklin Laboratory	Wellcome Sanger Institute for the COVID-19 Genomics UK (COG-UK) Consortium	Donald Fraser et al	?	?	?
England/LSPA-2F32923/2021	EPI_ISL_8088440	2021-12-15	Rosalind Franklin Laboratory	Wellcome Sanger Institute for the COVID-19 Genomics UK (COG-UK) Consortium	Donald Fraser et al	?	?	?
England/LSPA-2F3297E/2021	EPI_ISL_8088528	2021-12-14	Rosalind Franklin Laboratory	Wellcome Sanger Institute for the COVID-19 Genomics UK (COG-UK) Consortium	Donald Fraser et al	?	?	?
England/LSPA-2F329AB/2021	EPI_ISL_8088400	2021-12-15	Rosalind Franklin Laboratory	Wellcome Sanger Institute for the COVID-19 Genomics UK (COG-UK) Consortium	Donald Fraser et al	?	?	?
England/LSPA-2F329E7/2021	EPI_ISL_8088309	2021-12-15	Rosalind Franklin Laboratory	Wellcome Sanger Institute for the COVID-19 Genomics UK (COG-UK) Consortium	Donald Fraser et al	?	?	?
England/LSPA-2F329F6/2021	EPI_ISL_8088426	2021-12-15	Rosalind Franklin Laboratory	Wellcome Sanger Institute for the COVID-19 Genomics UK (COG-UK) Consortium	Donald Fraser et al	?	?	?
England/LSPA-2F32A20/2021	EPI_ISL_8088376	2021-12-15	Rosalind Franklin Laboratory	Wellcome Sanger Institute for the COVID-19 Genomics UK (COG-UK) Consortium	Donald Fraser et al	?	?	?
England/LSPA-2F32A3F/2021	EPI_ISL_8088413	2021-12-14	Rosalind Franklin Laboratory	Wellcome Sanger Institute for the COVID-19 Genomics UK (COG-UK) Consortium	Donald Fraser et al	?	?	?
England/LSPA-2F32A6C/2021	EPI_ISL_8088318	2021-12-15	Rosalind Franklin Laboratory	Wellcome Sanger Institute for the COVID-19 Genomics UK (COG-UK) Consortium	Donald Fraser et al	?	?	?
England/LSPA-2F32A99/2021	EPI_ISL_8088408	2021-12-15	Rosalind Franklin Laboratory	Wellcome Sanger Institute for the COVID-19 Genomics UK (COG-UK) Consortium	Donald Fraser et al	?	?	?
England/LSPA-2F32AC6/2021	EPI_ISL_8088479	2021-12-15	Rosalind Franklin Laboratory	Wellcome Sanger Institute for the COVID-19 Genomics UK (COG-UK) Consortium	Donald Fraser et al	?	?	?
England/LSPA-2F32AD5/2021	EPI_ISL_8088451	2021-12-14	Rosalind Franklin Laboratory	Wellcome Sanger Institute for the COVID-19 Genomics UK (COG-UK) Consortium	Donald Fraser et al	?	?	?
England/LSPA-2F32B0F/2021	EPI_ISL_8088414	2021-12-15	Rosalind Franklin Laboratory	Wellcome Sanger Institute for the COVID-19 Genomics UK (COG-UK) Consortium	Donald Fraser et al	?	?	?
England/LSPA-2F33D17/2021	EPI_ISL_8088405	2021-12-15	Rosalind Franklin Laboratory	Wellcome Sanger Institute for the COVID-19 Genomics UK (COG-UK) Consortium	Donald Fraser et al	?	?	?
England/LSPA-2F33D26/2021	EPI_ISL_8088399	2021-12-14	Rosalind Franklin Laboratory	Wellcome Sanger Institute for the COVID-19 Genomics UK (COG-UK) Consortium	Donald Fraser et al	?	?	?
England/LSPA-2F33D62/2021	EPI_ISL_8088431	2021-12-14	Rosalind Franklin Laboratory	Wellcome Sanger Institute for the COVID-19 Genomics UK (COG-UK) Consortium	Donald Fraser et al	?	?	?
England/LSPA-2F33D9F/2021	EPI_ISL_8088351	2021-12-15	Rosalind Franklin Laboratory	Wellcome Sanger Institute for the COVID-19 Genomics UK (COG-UK) Consortium	Donald Fraser et al	?	?	?
England/LSPA-2F33DAE/2021	EPI_ISL_8088535	2021-12-15	Rosalind Franklin Laboratory	Wellcome Sanger Institute for the COVID-19 Genomics UK (COG-UK) Consortium	Donald Fraser et al	?	?	?
England/LSPA-2F33DBD/2021	EPI_ISL_8088402	2021-12-15	Rosalind Franklin Laboratory	Wellcome Sanger Institute for the COVID-19 Genomics UK (COG-UK) Consortium	Donald Fraser et al	?	?	?
England/LSPA-2F33DCC/2021	EPI_ISL_8088481	2021-12-15	Rosalind Franklin Laboratory	Wellcome Sanger Institute for the COVID-19 Genomics UK (COG-UK) Consortium	Donald Fraser et al	?	?	?
England/LSPA-2F33E23/2021	EPI_ISL_8088333	2021-12-15	Rosalind Franklin Laboratory	Wellcome Sanger Institute for the COVID-19 Genomics UK (COG-UK) Consortium	Donald Fraser et al	?	?	?
England/LSPA-2F33E41/2021	EPI_ISL_8088519	2021-12-15	Rosalind Franklin Laboratory	Wellcome Sanger Institute for the COVID-19 Genomics UK (COG-UK) Consortium	Donald Fraser et al	?	?	?
England/LSPA-2F33E6F/2021	EPI_ISL_8088298	2021-12-14	Rosalind Franklin Laboratory	Wellcome Sanger Institute for the COVID-19 Genomics UK (COG-UK) Consortium	Donald Fraser et al	?	?	?
England/LSPA-2F33E7E/2021	EPI_ISL_8088418	2021-12-15	Rosalind Franklin Laboratory	Wellcome Sanger Institute for the COVID-19 Genomics UK (COG-UK) Consortium	Donald Fraser et al	?	?	?
England/LSPA-2F33E9C/2021	EPI_ISL_8088512	2021-12-15	Rosalind Franklin Laboratory	Wellcome Sanger Institute for the COVID-19 Genomics UK (COG-UK) Consortium	Donald Fraser et al	?	?	?
England/LSPA-2F33EE7/2021	EPI_ISL_8088457	2021-12-15	Rosalind Franklin Laboratory	Wellcome Sanger Institute for the COVID-19 Genomics UK (COG-UK) Consortium	Donald Fraser et al	?	?	?
England/LSPA-2F33EF6/2021	EPI_ISL_8088495	2021-12-15	Rosalind Franklin Laboratory	Wellcome Sanger Institute for the COVID-19 Genomics UK (COG-UK) Consortium	Donald Fraser et al	?	?	?
England/LSPA-2F33F20/2021	EPI_ISL_8088365	2021-12-15	Rosalind Franklin Laboratory	Wellcome Sanger Institute for the COVID-19 Genomics UK (COG-UK) Consortium	Donald Fraser et al	?	?	?
England/LSPA-2F33F3F/2021	EPI_ISL_8088300	2021-12-15	Rosalind Franklin Laboratory	Wellcome Sanger Institute for the COVID-19 Genomics UK (COG-UK) Consortium	Donald Fraser et al	?	?	?
England/LSPA-2F33F4E/2021	EPI_ISL_8088323	2021-12-15	Rosalind Franklin Laboratory	Wellcome Sanger Institute for the COVID-19 Genomics UK (COG-UK) Consortium	Donald Fraser et al	?	?	?
England/LSPA-2F33F6C/2021	EPI_ISL_8088492	2021-12-15	Rosalind Franklin Laboratory	Wellcome Sanger Institute for the COVID-19 Genomics UK (COG-UK) Consortium	Donald Fraser et al	?	?	?
England/LSPA-2F33F8A/2021	EPI_ISL_8088532	2021-12-15	Rosalind Franklin Laboratory	Wellcome Sanger Institute for the COVID-19 Genomics UK (COG-UK) Consortium	Donald Fraser et al	?	?	?
England/LSPA-2F33FA8/2021	EPI_ISL_8088368	2021-12-15	Rosalind Franklin Laboratory	Wellcome Sanger Institute for the COVID-19 Genomics UK (COG-UK) Consortium	Donald Fraser et al	?	?	?
England/LSPA-2F33FB7/2021	EPI_ISL_8088305	2021-12-15	Rosalind Franklin Laboratory	Wellcome Sanger Institute for the COVID-19 Genomics UK (COG-UK) Consortium	Donald Fraser et al	?	?	?
England/LSPA-2F33FE4/2021	EPI_ISL_8088348	2021-12-15	Rosalind Franklin Laboratory	Wellcome Sanger Institute for the COVID-19 Genomics UK (COG-UK) Consortium	Donald Fraser et al	?	?	?
England/LSPA-2F33FF3/2021	EPI_ISL_8088549	2021-12-15	Rosalind Franklin Laboratory	Wellcome Sanger Institute for the COVID-19 Genomics UK (COG-UK) Consortium	Donald Fraser et al	?	?	?
England/LSPA-2F3401D/2021	EPI_ISL_8088538	2021-12-15	Rosalind Franklin Laboratory	Wellcome Sanger Institute for the COVID-19 Genomics UK (COG-UK) Consortium	Donald Fraser et al	?	?	?
England/LSPA-2F3403B/2021	EPI_ISL_8088285	2021-12-15	Rosalind Franklin Laboratory	Wellcome Sanger Institute for the COVID-19 Genomics UK (COG-UK) Consortium	Donald Fraser et al	?	?	?
England/LSPA-2F3404A/2021	EPI_ISL_8088447	2021-12-15	Rosalind Franklin Laboratory	Wellcome Sanger Institute for the COVID-19 Genomics UK (COG-UK) Consortium	Donald Fraser et al	?	?	?
England/LSPA-2F340B3/2021	EPI_ISL_8088475	2021-12-14	Rosalind Franklin Laboratory	Wellcome Sanger Institute for the COVID-19 Genomics UK (COG-UK) Consortium	Donald Fraser et al	?	?	?
England/LSPA-2F340FF/2021	EPI_ISL_8088537	2021-12-15	Rosalind Franklin Laboratory	Wellcome Sanger Institute for the COVID-19 Genomics UK (COG-UK) Consortium	Donald Fraser et al	?	?	?
England/LSPA-2F34129/2021	EPI_ISL_8088296	2021-12-15	Rosalind Franklin Laboratory	Wellcome Sanger Institute for the COVID-19 Genomics UK (COG-UK) Consortium	Donald Fraser et al	?	?	?
England/LSPA-2F34147/2021	EPI_ISL_8088377	2021-12-15	Rosalind Franklin Laboratory	Wellcome Sanger Institute for the COVID-19 Genomics UK (COG-UK) Consortium	Donald Fraser et al	?	?	?
England/LSPA-2F34156/2021	EPI_ISL_8088504	2021-12-15	Rosalind Franklin Laboratory	Wellcome Sanger Institute for the COVID-19 Genomics UK (COG-UK) Consortium	Donald Fraser et al	?	?	?
England/LSPA-2F34165/2021	EPI_ISL_8088474	2021-12-15	Rosalind Franklin Laboratory	Wellcome Sanger Institute for the COVID-19 Genomics UK (COG-UK) Consortium	Donald Fraser et al	?	?	?
England/LSPA-2F34183/2021	EPI_ISL_8088325	2021-12-15	Rosalind Franklin Laboratory	Wellcome Sanger Institute for the COVID-19 Genomics UK (COG-UK) Consortium	Donald Fraser et al	?	?	?
England/LSPA-2F341A1/2021	EPI_ISL_8088361	2021-12-15	Rosalind Franklin Laboratory	Wellcome Sanger Institute for the COVID-19 Genomics UK (COG-UK) Consortium	Donald Fraser et al	?	?	?
England/LSPA-2F341B0/2021	EPI_ISL_8088397	2021-12-13	Rosalind Franklin Laboratory	Wellcome Sanger Institute for the COVID-19 Genomics UK (COG-UK) Consortium	Donald Fraser et al	?	?	?
England/LSPA-2F341CF/2021	EPI_ISL_8088433	2021-12-15	Rosalind Franklin Laboratory	Wellcome Sanger Institute for the COVID-19 Genomics UK (COG-UK) Consortium	Donald Fraser et al	?	?	?
England/LSPA-2F34208/2021	EPI_ISL_8088429	2021-12-15	Rosalind Franklin Laboratory	Wellcome Sanger Institute for the COVID-19 Genomics UK (COG-UK) Consortium	Donald Fraser et al	?	?	?
England/LSPA-2F34244/2021	EPI_ISL_8088398	2021-12-14	Rosalind Franklin Laboratory	Wellcome Sanger Institute for the COVID-19 Genomics UK (COG-UK) Consortium	Donald Fraser et al	?	?	?
England/LSPA-2F34253/2021	EPI_ISL_8088370	2021-12-15	Rosalind Franklin Laboratory	Wellcome Sanger Institute for the COVID-19 Genomics UK (COG-UK) Consortium	Donald Fraser et al	?	?	?
England/LSPA-2F34271/2021	EPI_ISL_8088404	2021-12-15	Rosalind Franklin Laboratory	Wellcome Sanger Institute for the COVID-19 Genomics UK (COG-UK) Consortium	Donald Fraser et al	?	?	?
England/LSPA-2F34280/2021	EPI_ISL_8088446	2021-12-15	Rosalind Franklin Laboratory	Wellcome Sanger Institute for the COVID-19 Genomics UK (COG-UK) Consortium	Donald Fraser et al	?	?	?
England/LSPA-2F3779D/2021	EPI_ISL_8069247	2021-12-13	Rosalind Franklin Laboratory	Wellcome Sanger Institute for the COVID-19 Genomics UK (COG-UK) Consortium	Donald Fraser et al	?	?	?
England/LSPA-2F3786D/2021	EPI_ISL_8069217	2021-12-13	Rosalind Franklin Laboratory	Wellcome Sanger Institute for the COVID-19 Genomics UK (COG-UK) Consortium	Donald Fraser et al	?	?	?
England/LSPA-2F378B8/2021	EPI_ISL_8069168	2021-12-14	Rosalind Franklin Laboratory	Wellcome Sanger Institute for the COVID-19 Genomics UK (COG-UK) Consortium	Donald Fraser et al	?	?	?
England/LSPA-2F378D6/2021	EPI_ISL_8069197	2021-12-15	Rosalind Franklin Laboratory	Wellcome Sanger Institute for the COVID-19 Genomics UK (COG-UK) Consortium	Donald Fraser et al	?	?	?
England/LSPA-2F37988/2021	EPI_ISL_8069057	2021-12-14	Rosalind Franklin Laboratory	Wellcome Sanger Institute for the COVID-19 Genomics UK (COG-UK) Consortium	Donald Fraser et al	?	?	?
England/LSPA-2F37997/2021	EPI_ISL_8069312	2021-12-14	Rosalind Franklin Laboratory	Wellcome Sanger Institute for the COVID-19 Genomics UK (COG-UK) Consortium	Donald Fraser et al	?	?	?
England/LSPA-2F37A58/2021	EPI_ISL_8069163	2021-12-14	Rosalind Franklin Laboratory	Wellcome Sanger Institute for the COVID-19 Genomics UK (COG-UK) Consortium	Donald Fraser et al	?	?	?
England/LSPA-2F37B55/2021	EPI_ISL_8069323	2021-12-14	Rosalind Franklin Laboratory	Wellcome Sanger Institute for the COVID-19 Genomics UK (COG-UK) Consortium	Donald Fraser et al	?	?	?
England/LSPA-2F37B82/2021	EPI_ISL_8069150	2021-12-14	Rosalind Franklin Laboratory	Wellcome Sanger Institute for the COVID-19 Genomics UK (COG-UK) Consortium	Donald Fraser et al	?	?	?
England/LSPA-2F37B91/2021	EPI_ISL_8069339	2021-12-14	Rosalind Franklin Laboratory	Wellcome Sanger Institute for the COVID-19 Genomics UK (COG-UK) Consortium	Donald Fraser et al	?	?	?
England/LSPA-2F37BCE/2021	EPI_ISL_8069203	2021-12-15	Rosalind Franklin Laboratory	Wellcome Sanger Institute for the COVID-19 Genomics UK (COG-UK) Consortium	Donald Fraser et al	?	?	?
England/LSPA-2F37C52/2021	EPI_ISL_8069221	2021-12-14	Rosalind Franklin Laboratory	Wellcome Sanger Institute for the COVID-19 Genomics UK (COG-UK) Consortium	Donald Fraser et al	?	?	?
England/LSPA-2F37C61/2021	EPI_ISL_8069226	2021-12-11	Rosalind Franklin Laboratory	Wellcome Sanger Institute for the COVID-19 Genomics UK (COG-UK) Consortium	Donald Fraser et al	?	?	?
England/LSPA-2F37D04/2021	EPI_ISL_8069264	2021-12-14	Rosalind Franklin Laboratory	Wellcome Sanger Institute for the COVID-19 Genomics UK (COG-UK) Consortium	Donald Fraser et al	?	?	?
England/LSPA-2F38F3A/2021	EPI_ISL_8068464	2021-12-16	Rosalind Franklin Laboratory	Wellcome Sanger Institute for the COVID-19 Genomics UK (COG-UK) Consortium	Donald Fraser et al	?	?	?
England/LSPA-2F38F58/2021	EPI_ISL_8068716	2021-12-16	Rosalind Franklin Laboratory	Wellcome Sanger Institute for the COVID-19 Genomics UK (COG-UK) Consortium	Donald Fraser et al	?	?	?
England/LSPA-2F38FA3/2021	EPI_ISL_8170367	2021-12-16	Rosalind Franklin Laboratory	Wellcome Sanger Institute for the COVID-19 Genomics UK (COG-UK) Consortium	Donald Fraser et al	?	?	?
England/LSPA-2F38FD0/2021	EPI_ISL_8068664	2021-12-15	Rosalind Franklin Laboratory	Wellcome Sanger Institute for the COVID-19 Genomics UK (COG-UK) Consortium	Donald Fraser et al	?	?	?
England/LSPA-2F39009/2021	EPI_ISL_8068627	2021-12-16	Rosalind Franklin Laboratory	Wellcome Sanger Institute for the COVID-19 Genomics UK (COG-UK) Consortium	Donald Fraser et al	?	?	?
England/LSPA-2F39081/2021	EPI_ISL_8068510	2021-12-15	Rosalind Franklin Laboratory	Wellcome Sanger Institute for the COVID-19 Genomics UK (COG-UK) Consortium	Donald Fraser et al	?	?	?
England/LSPA-2F39090/2021	EPI_ISL_8068581	2021-12-16	Rosalind Franklin Laboratory	Wellcome Sanger Institute for the COVID-19 Genomics UK (COG-UK) Consortium	Donald Fraser et al	?	?	?
England/LSPA-2F390AF/2021	EPI_ISL_8068670	2021-12-16	Rosalind Franklin Laboratory	Wellcome Sanger Institute for the COVID-19 Genomics UK (COG-UK) Consortium	Donald Fraser et al	?	?	?
England/LSPA-2F390BE/2021	EPI_ISL_8068413	2021-12-16	Rosalind Franklin Laboratory	Wellcome Sanger Institute for the COVID-19 Genomics UK (COG-UK) Consortium	Donald Fraser et al	?	?	?
England/LSPA-2F390CD/2021	EPI_ISL_8068654	2021-12-16	Rosalind Franklin Laboratory	Wellcome Sanger Institute for the COVID-19 Genomics UK (COG-UK) Consortium	Donald Fraser et al	?	?	?
England/LSPA-2F390DC/2021	EPI_ISL_8068604	2021-12-16	Rosalind Franklin Laboratory	Wellcome Sanger Institute for the COVID-19 Genomics UK (COG-UK) Consortium	Donald Fraser et al	?	?	?
England/LSPA-2F390EB/2021	EPI_ISL_8068567	2021-12-16	Rosalind Franklin Laboratory	Wellcome Sanger Institute for the COVID-19 Genomics UK (COG-UK) Consortium	Donald Fraser et al	?	?	?
England/LSPA-2F39221/2021	EPI_ISL_8068484	2021-12-16	Rosalind Franklin Laboratory	Wellcome Sanger Institute for the COVID-19 Genomics UK (COG-UK) Consortium	Donald Fraser et al	?	?	?
England/LSPA-2F39230/2021	EPI_ISL_8068675	2021-12-15	Rosalind Franklin Laboratory	Wellcome Sanger Institute for the COVID-19 Genomics UK (COG-UK) Consortium	Donald Fraser et al	?	?	?
England/LSPA-2F3924F/2021	EPI_ISL_8068655	2021-12-16	Rosalind Franklin Laboratory	Wellcome Sanger Institute for the COVID-19 Genomics UK (COG-UK) Consortium	Donald Fraser et al	?	?	?
England/LSPA-2F3929A/2021	EPI_ISL_8068603	2021-12-15	Rosalind Franklin Laboratory	Wellcome Sanger Institute for the COVID-19 Genomics UK (COG-UK) Consortium	Donald Fraser et al	?	?	?
England/LSPA-2F392C7/2021	EPI_ISL_8068678	2021-12-16	Rosalind Franklin Laboratory	Wellcome Sanger Institute for the COVID-19 Genomics UK (COG-UK) Consortium	Donald Fraser et al	?	?	?
England/LSPA-2F392D6/2021	EPI_ISL_8068439	2021-12-16	Rosalind Franklin Laboratory	Wellcome Sanger Institute for the COVID-19 Genomics UK (COG-UK) Consortium	Donald Fraser et al	?	?	?
England/LSPA-2F392E5/2021	EPI_ISL_8068571	2021-12-16	Rosalind Franklin Laboratory	Wellcome Sanger Institute for the COVID-19 Genomics UK (COG-UK) Consortium	Donald Fraser et al	?	?	?
England/LSPA-2F392F4/2021	EPI_ISL_8068542	2021-12-15	Rosalind Franklin Laboratory	Wellcome Sanger Institute for the COVID-19 Genomics UK (COG-UK) Consortium	Donald Fraser et al	?	?	?
England/LSPA-2F39300/2021	EPI_ISL_8068412	2021-12-16	Rosalind Franklin Laboratory	Wellcome Sanger Institute for the COVID-19 Genomics UK (COG-UK) Consortium	Donald Fraser et al	?	?	?
England/LSPA-2F3931F/2021	EPI_ISL_8068674	2021-12-16	Rosalind Franklin Laboratory	Wellcome Sanger Institute for the COVID-19 Genomics UK (COG-UK) Consortium	Donald Fraser et al	?	?	?
England/LSPA-2F393C4/2021	EPI_ISL_8068561	2021-12-16	Rosalind Franklin Laboratory	Wellcome Sanger Institute for the COVID-19 Genomics UK (COG-UK) Consortium	Donald Fraser et al	?	?	?
England/LSPA-2F393E2/2021	EPI_ISL_8068568	2021-12-16	Rosalind Franklin Laboratory	Wellcome Sanger Institute for the COVID-19 Genomics UK (COG-UK) Consortium	Donald Fraser et al	?	?	?
England/LSPA-2F39458/2021	EPI_ISL_8068679	2021-12-16	Rosalind Franklin Laboratory	Wellcome Sanger Institute for the COVID-19 Genomics UK (COG-UK) Consortium	Donald Fraser et al	?	?	?
England/LSPA-2F3AC5F/2021	EPI_ISL_8070032	2021-12-16	Rosalind Franklin Laboratory	Wellcome Sanger Institute for the COVID-19 Genomics UK (COG-UK) Consortium	Donald Fraser et al	?	?	?
England/LSPA-2F3AC8C/2021	EPI_ISL_8070007	2021-12-14	Rosalind Franklin Laboratory	Wellcome Sanger Institute for the COVID-19 Genomics UK (COG-UK) Consortium	Donald Fraser et al	?	?	?
England/LSPA-2F3ACAA/2021	EPI_ISL_8070011	2021-12-15	Rosalind Franklin Laboratory	Wellcome Sanger Institute for the COVID-19 Genomics UK (COG-UK) Consortium	Donald Fraser et al	?	?	?
England/LSPA-2F3ACB9/2021	EPI_ISL_8070069	2021-12-15	Rosalind Franklin Laboratory	Wellcome Sanger Institute for the COVID-19 Genomics UK (COG-UK) Consortium	Donald Fraser et al	?	?	?
England/LSPA-2F3ACE6/2021	EPI_ISL_8070274	2021-12-16	Rosalind Franklin Laboratory	Wellcome Sanger Institute for the COVID-19 Genomics UK (COG-UK) Consortium	Donald Fraser et al	?	?	?
England/LSPA-2F3AD3E/2021	EPI_ISL_8070170	2021-12-14	Rosalind Franklin Laboratory	Wellcome Sanger Institute for the COVID-19 Genomics UK (COG-UK) Consortium	Donald Fraser et al	?	?	?
England/LSPA-2F3AD7A/2021	EPI_ISL_8070214	2021-12-16	Rosalind Franklin Laboratory	Wellcome Sanger Institute for the COVID-19 Genomics UK (COG-UK) Consortium	Donald Fraser et al	?	?	?
England/LSPA-2F3AD98/2021	EPI_ISL_8070133	2021-12-15	Rosalind Franklin Laboratory	Wellcome Sanger Institute for the COVID-19 Genomics UK (COG-UK) Consortium	Donald Fraser et al	?	?	?
England/LSPA-2F3AE0E/2021	EPI_ISL_8070267	2021-12-15	Rosalind Franklin Laboratory	Wellcome Sanger Institute for the COVID-19 Genomics UK (COG-UK) Consortium	Donald Fraser et al	?	?	?
England/LSPA-2F3AE95/2021	EPI_ISL_8070002	2021-12-15	Rosalind Franklin Laboratory	Wellcome Sanger Institute for the COVID-19 Genomics UK (COG-UK) Consortium	Donald Fraser et al	?	?	?
England/LSPA-2F3AEB3/2021	EPI_ISL_8070027	2021-12-16	Rosalind Franklin Laboratory	Wellcome Sanger Institute for the COVID-19 Genomics UK (COG-UK) Consortium	Donald Fraser et al	?	?	?
England/LSPA-2F3AF29/2021	EPI_ISL_8070047	2021-12-16	Rosalind Franklin Laboratory	Wellcome Sanger Institute for the COVID-19 Genomics UK (COG-UK) Consortium	Donald Fraser et al	?	?	?
England/LSPA-2F3AF47/2021	EPI_ISL_8070030	2021-12-16	Rosalind Franklin Laboratory	Wellcome Sanger Institute for the COVID-19 Genomics UK (COG-UK) Consortium	Donald Fraser et al	?	?	?
England/LSPA-2F3AF65/2021	EPI_ISL_8070108	2021-12-16	Rosalind Franklin Laboratory	Wellcome Sanger Institute for the COVID-19 Genomics UK (COG-UK) Consortium	Donald Fraser et al	?	?	?
England/LSPA-2F3B007/2021	EPI_ISL_8070276	2021-12-16	Rosalind Franklin Laboratory	Wellcome Sanger Institute for the COVID-19 Genomics UK (COG-UK) Consortium	Donald Fraser et al	?	?	?
England/LSPA-2F3B070/2021	EPI_ISL_8070098	2021-12-16	Rosalind Franklin Laboratory	Wellcome Sanger Institute for the COVID-19 Genomics UK (COG-UK) Consortium	Donald Fraser et al	?	?	?
England/LSPA-2F3B131/2021	EPI_ISL_8070079	2021-12-15	Rosalind Franklin Laboratory	Wellcome Sanger Institute for the COVID-19 Genomics UK (COG-UK) Consortium	Donald Fraser et al	?	?	?
England/LSPA-2F3B18C/2021	EPI_ISL_8070242	2021-12-16	Rosalind Franklin Laboratory	Wellcome Sanger Institute for the COVID-19 Genomics UK (COG-UK) Consortium	Donald Fraser et al	?	?	?
England/LSPA-2F3B1D7/2021	EPI_ISL_8070149	2021-12-16	Rosalind Franklin Laboratory	Wellcome Sanger Institute for the COVID-19 Genomics UK (COG-UK) Consortium	Donald Fraser et al	?	?	?
England/LSPA-2F3B22F/2021	EPI_ISL_8069983	2021-12-16	Rosalind Franklin Laboratory	Wellcome Sanger Institute for the COVID-19 Genomics UK (COG-UK) Consortium	Donald Fraser et al	?	?	?
England/LSPA-2F48632/2021	EPI_ISL_8067726	2021-12-15	Rosalind Franklin Laboratory	Wellcome Sanger Institute for the COVID-19 Genomics UK (COG-UK) Consortium	Donald Fraser et al	?	?	?
England/LSPA-2F4866F/2021	EPI_ISL_8067462	2021-12-15	Rosalind Franklin Laboratory	Wellcome Sanger Institute for the COVID-19 Genomics UK (COG-UK) Consortium	Donald Fraser et al	?	?	?
England/LSPA-2F4867E/2021	EPI_ISL_8067510	2021-12-16	Rosalind Franklin Laboratory	Wellcome Sanger Institute for the COVID-19 Genomics UK (COG-UK) Consortium	Donald Fraser et al	?	?	?
England/LSPA-2F486D8/2021	EPI_ISL_8067482	2021-12-16	Rosalind Franklin Laboratory	Wellcome Sanger Institute for the COVID-19 Genomics UK (COG-UK) Consortium	Donald Fraser et al	?	?	?
England/LSPA-2F4873F/2021	EPI_ISL_8067557	2021-12-14	Rosalind Franklin Laboratory	Wellcome Sanger Institute for the COVID-19 Genomics UK (COG-UK) Consortium	Donald Fraser et al	?	?	?
England/LSPA-2F4875D/2021	EPI_ISL_8067728	2021-12-15	Rosalind Franklin Laboratory	Wellcome Sanger Institute for the COVID-19 Genomics UK (COG-UK) Consortium	Donald Fraser et al	?	?	?
England/LSPA-2F4876C/2021	EPI_ISL_8067513	2021-12-15	Rosalind Franklin Laboratory	Wellcome Sanger Institute for the COVID-19 Genomics UK (COG-UK) Consortium	Donald Fraser et al	?	?	?
England/LSPA-2F487B7/2021	EPI_ISL_8067683	2021-12-15	Rosalind Franklin Laboratory	Wellcome Sanger Institute for the COVID-19 Genomics UK (COG-UK) Consortium	Donald Fraser et al	?	?	?
England/LSPA-2F4882D/2021	EPI_ISL_8067425	2021-12-15	Rosalind Franklin Laboratory	Wellcome Sanger Institute for the COVID-19 Genomics UK (COG-UK) Consortium	Donald Fraser et al	?	?	?
England/LSPA-2F48878/2021	EPI_ISL_8067442	2021-12-16	Rosalind Franklin Laboratory	Wellcome Sanger Institute for the COVID-19 Genomics UK (COG-UK) Consortium	Donald Fraser et al	?	?	?
England/LSPA-2F4890C/2021	EPI_ISL_8067651	2021-12-16	Rosalind Franklin Laboratory	Wellcome Sanger Institute for the COVID-19 Genomics UK (COG-UK) Consortium	Donald Fraser et al	?	?	?
England/LSPA-2F48948/2021	EPI_ISL_8067712	2021-12-15	Rosalind Franklin Laboratory	Wellcome Sanger Institute for the COVID-19 Genomics UK (COG-UK) Consortium	Donald Fraser et al	?	?	?
England/LSPA-2F48966/2021	EPI_ISL_8067545	2021-12-15	Rosalind Franklin Laboratory	Wellcome Sanger Institute for the COVID-19 Genomics UK (COG-UK) Consortium	Donald Fraser et al	?	?	?
England/LSPA-2F489DF/2021	EPI_ISL_8067406	2021-12-16	Rosalind Franklin Laboratory	Wellcome Sanger Institute for the COVID-19 Genomics UK (COG-UK) Consortium	Donald Fraser et al	?	?	?
England/LSPA-2F489FD/2021	EPI_ISL_8067509	2021-12-16	Rosalind Franklin Laboratory	Wellcome Sanger Institute for the COVID-19 Genomics UK (COG-UK) Consortium	Donald Fraser et al	?	?	?
England/LSPA-2F48A18/2021	EPI_ISL_8067434	2021-12-16	Rosalind Franklin Laboratory	Wellcome Sanger Institute for the COVID-19 Genomics UK (COG-UK) Consortium	Donald Fraser et al	?	?	?
England/LSPA-2F49877/2021	EPI_ISL_8067251	2021-12-15	Rosalind Franklin Laboratory	Wellcome Sanger Institute for the COVID-19 Genomics UK (COG-UK) Consortium	Donald Fraser et al	?	?	?
England/LSPA-2F498E0/2021	EPI_ISL_8067337	2021-12-16	Rosalind Franklin Laboratory	Wellcome Sanger Institute for the COVID-19 Genomics UK (COG-UK) Consortium	Donald Fraser et al	?	?	?
England/LSPA-2F49965/2021	EPI_ISL_8067259	2021-12-14	Rosalind Franklin Laboratory	Wellcome Sanger Institute for the COVID-19 Genomics UK (COG-UK) Consortium	Donald Fraser et al	?	?	?
England/LSPA-2F49AEA/2021	EPI_ISL_8067290	2021-12-15	Rosalind Franklin Laboratory	Wellcome Sanger Institute for the COVID-19 Genomics UK (COG-UK) Consortium	Donald Fraser et al	?	?	?
England/LSPA-2F49AF9/2021	EPI_ISL_8067279	2021-12-15	Rosalind Franklin Laboratory	Wellcome Sanger Institute for the COVID-19 Genomics UK (COG-UK) Consortium	Donald Fraser et al	?	?	?
England/LSPA-2F49B14/2021	EPI_ISL_8067262	2021-12-15	Rosalind Franklin Laboratory	Wellcome Sanger Institute for the COVID-19 Genomics UK (COG-UK) Consortium	Donald Fraser et al	?	?	?
England/LSPA-2F49B8D/2021	EPI_ISL_8067101	2021-12-15	Rosalind Franklin Laboratory	Wellcome Sanger Institute for the COVID-19 Genomics UK (COG-UK) Consortium	Donald Fraser et al	?	?	?
England/LSPA-2F49BAB/2021	EPI_ISL_8067371	2021-12-14	Rosalind Franklin Laboratory	Wellcome Sanger Institute for the COVID-19 Genomics UK (COG-UK) Consortium	Donald Fraser et al	?	?	?
England/LSPA-2F49BD8/2021	EPI_ISL_8067256	2021-12-14	Rosalind Franklin Laboratory	Wellcome Sanger Institute for the COVID-19 Genomics UK (COG-UK) Consortium	Donald Fraser et al	?	?	?
England/LSPA-2F49C11/2021	EPI_ISL_8067225	2021-12-15	Rosalind Franklin Laboratory	Wellcome Sanger Institute for the COVID-19 Genomics UK (COG-UK) Consortium	Donald Fraser et al	?	?	?
England/LSPA-2F49C20/2021	EPI_ISL_8067301	2021-12-15	Rosalind Franklin Laboratory	Wellcome Sanger Institute for the COVID-19 Genomics UK (COG-UK) Consortium	Donald Fraser et al	?	?	?
England/LSPA-2F49C6C/2021	EPI_ISL_8067265	2021-12-14	Rosalind Franklin Laboratory	Wellcome Sanger Institute for the COVID-19 Genomics UK (COG-UK) Consortium	Donald Fraser et al	?	?	?
England/LSPA-2F49C99/2021	EPI_ISL_8067246	2021-12-14	Rosalind Franklin Laboratory	Wellcome Sanger Institute for the COVID-19 Genomics UK (COG-UK) Consortium	Donald Fraser et al	?	?	?
England/LSPA-2F49CD5/2021	EPI_ISL_8067263	2021-12-15	Rosalind Franklin Laboratory	Wellcome Sanger Institute for the COVID-19 Genomics UK (COG-UK) Consortium	Donald Fraser et al	?	?	?
England/LSPA-2F49D0F/2021	EPI_ISL_8067313	2021-12-15	Rosalind Franklin Laboratory	Wellcome Sanger Institute for the COVID-19 Genomics UK (COG-UK) Consortium	Donald Fraser et al	?	?	?
England/LSPA-2F58839/2021	EPI_ISL_8202337	2021-12-14	Rosalind Franklin Laboratory	Wellcome Sanger Institute for the COVID-19 Genomics UK (COG-UK) Consortium	Donald Fraser et al	?	?	?
England/LSPA-2F58848/2021	EPI_ISL_8201955	2021-12-14	Rosalind Franklin Laboratory	Wellcome Sanger Institute for the COVID-19 Genomics UK (COG-UK) Consortium	Donald Fraser et al	?	?	?
England/LSPA-2F58866/2021	EPI_ISL_8201926	2021-12-14	Rosalind Franklin Laboratory	Wellcome Sanger Institute for the COVID-19 Genomics UK (COG-UK) Consortium	Donald Fraser et al	?	?	?
England/LSPA-2F588B1/2021	EPI_ISL_8202208	2021-12-14	Rosalind Franklin Laboratory	Wellcome Sanger Institute for the COVID-19 Genomics UK (COG-UK) Consortium	Donald Fraser et al	?	?	?
England/LSPA-2F58927/2021	EPI_ISL_8202358	2021-12-15	Rosalind Franklin Laboratory	Wellcome Sanger Institute for the COVID-19 Genomics UK (COG-UK) Consortium	Donald Fraser et al	?	?	?
England/LSPA-2F58A42/2021	EPI_ISL_8202264	2021-12-15	Rosalind Franklin Laboratory	Wellcome Sanger Institute for the COVID-19 Genomics UK (COG-UK) Consortium	Donald Fraser et al	?	?	?
England/LSPA-2F58A8E/2021	EPI_ISL_8201989	2021-12-15	Rosalind Franklin Laboratory	Wellcome Sanger Institute for the COVID-19 Genomics UK (COG-UK) Consortium	Donald Fraser et al	?	?	?
England/LSPA-2F58A9D/2021	EPI_ISL_8202097	2021-12-14	Rosalind Franklin Laboratory	Wellcome Sanger Institute for the COVID-19 Genomics UK (COG-UK) Consortium	Donald Fraser et al	?	?	?
England/LSPA-2F58ABB/2021	EPI_ISL_8202311	2021-12-14	Rosalind Franklin Laboratory	Wellcome Sanger Institute for the COVID-19 Genomics UK (COG-UK) Consortium	Donald Fraser et al	?	?	?
England/LSPA-2F58B03/2021	EPI_ISL_8202111	2021-12-15	Rosalind Franklin Laboratory	Wellcome Sanger Institute for the COVID-19 Genomics UK (COG-UK) Consortium	Donald Fraser et al	?	?	?
England/LSPA-2F58B12/2021	EPI_ISL_8202161	2021-12-14	Rosalind Franklin Laboratory	Wellcome Sanger Institute for the COVID-19 Genomics UK (COG-UK) Consortium	Donald Fraser et al	?	?	?
England/LSPA-2F58B9A/2021	EPI_ISL_8202244	2021-12-15	Rosalind Franklin Laboratory	Wellcome Sanger Institute for the COVID-19 Genomics UK (COG-UK) Consortium	Donald Fraser et al	?	?	?
England/LSPA-2F58BA9/2021	EPI_ISL_8202005	2021-12-15	Rosalind Franklin Laboratory	Wellcome Sanger Institute for the COVID-19 Genomics UK (COG-UK) Consortium	Donald Fraser et al	?	?	?
England/LSPA-2F58BB8/2021	EPI_ISL_8201953	2021-12-15	Rosalind Franklin Laboratory	Wellcome Sanger Institute for the COVID-19 Genomics UK (COG-UK) Consortium	Donald Fraser et al	?	?	?
England/LSPA-2F58BD6/2021	EPI_ISL_8202102	2021-12-15	Rosalind Franklin Laboratory	Wellcome Sanger Institute for the COVID-19 Genomics UK (COG-UK) Consortium	Donald Fraser et al	?	?	?
England/LSPA-2F58C4C/2021	EPI_ISL_8202007	2021-12-15	Rosalind Franklin Laboratory	Wellcome Sanger Institute for the COVID-19 Genomics UK (COG-UK) Consortium	Donald Fraser et al	?	?	?
England/LSPA-2F58CD3/2021	EPI_ISL_8202078	2021-12-13	Rosalind Franklin Laboratory	Wellcome Sanger Institute for the COVID-19 Genomics UK (COG-UK) Consortium	Donald Fraser et al	?	?	?
England/LSPA-2F58D0D/2021	EPI_ISL_8202016	2021-12-15	Rosalind Franklin Laboratory	Wellcome Sanger Institute for the COVID-19 Genomics UK (COG-UK) Consortium	Donald Fraser et al	?	?	?
England/LSPA-2F58D58/2021	EPI_ISL_8202151	2021-12-15	Rosalind Franklin Laboratory	Wellcome Sanger Institute for the COVID-19 Genomics UK (COG-UK) Consortium	Donald Fraser et al	?	?	?
England/LSPA-2F58DB2/2021	EPI_ISL_8201882	2021-12-14	Rosalind Franklin Laboratory	Wellcome Sanger Institute for the COVID-19 Genomics UK (COG-UK) Consortium	Donald Fraser et al	?	?	?
England/LSPA-2F58DFE/2021	EPI_ISL_8202326	2021-12-14	Rosalind Franklin Laboratory	Wellcome Sanger Institute for the COVID-19 Genomics UK (COG-UK) Consortium	Donald Fraser et al	?	?	?
England/LSPA-2F58E0A/2021	EPI_ISL_8202336	2021-12-14	Rosalind Franklin Laboratory	Wellcome Sanger Institute for the COVID-19 Genomics UK (COG-UK) Consortium	Donald Fraser et al	?	?	?
England/LSPA-2F5A600/2021	EPI_ISL_8084143	2021-12-14	Rosalind Franklin Laboratory	Wellcome Sanger Institute for the COVID-19 Genomics UK (COG-UK) Consortium	Donald Fraser et al	?	?	?
England/LSPA-2F5A688/2021	EPI_ISL_8084101	2021-12-15	Rosalind Franklin Laboratory	Wellcome Sanger Institute for the COVID-19 Genomics UK (COG-UK) Consortium	Donald Fraser et al	?	?	?
England/LSPA-2F5A6A6/2021	EPI_ISL_8083961	2021-12-15	Rosalind Franklin Laboratory	Wellcome Sanger Institute for the COVID-19 Genomics UK (COG-UK) Consortium	Donald Fraser et al	?	?	?
England/LSPA-2F5A6D3/2021	EPI_ISL_8084075	2021-12-14	Rosalind Franklin Laboratory	Wellcome Sanger Institute for the COVID-19 Genomics UK (COG-UK) Consortium	Donald Fraser et al	?	?	?
England/LSPA-2F5A6E2/2021	EPI_ISL_8083947	2021-12-14	Rosalind Franklin Laboratory	Wellcome Sanger Institute for the COVID-19 Genomics UK (COG-UK) Consortium	Donald Fraser et al	?	?	?
England/LSPA-2F5A6F1/2021	EPI_ISL_8084216	2021-12-15	Rosalind Franklin Laboratory	Wellcome Sanger Institute for the COVID-19 Genomics UK (COG-UK) Consortium	Donald Fraser et al	?	?	?
England/LSPA-2F5A785/2021	EPI_ISL_8084125	2021-12-15	Rosalind Franklin Laboratory	Wellcome Sanger Institute for the COVID-19 Genomics UK (COG-UK) Consortium	Donald Fraser et al	?	?	?
England/LSPA-2F5A794/2021	EPI_ISL_8084228	2021-12-15	Rosalind Franklin Laboratory	Wellcome Sanger Institute for the COVID-19 Genomics UK (COG-UK) Consortium	Donald Fraser et al	?	?	?
England/LSPA-2F5A7A3/2021	EPI_ISL_8084050	2021-12-15	Rosalind Franklin Laboratory	Wellcome Sanger Institute for the COVID-19 Genomics UK (COG-UK) Consortium	Donald Fraser et al	?	?	?
England/LSPA-2F5A80A/2021	EPI_ISL_8084120	2021-12-14	Rosalind Franklin Laboratory	Wellcome Sanger Institute for the COVID-19 Genomics UK (COG-UK) Consortium	Donald Fraser et al	?	?	?
England/LSPA-2F5A873/2021	EPI_ISL_8083953	2021-12-15	Rosalind Franklin Laboratory	Wellcome Sanger Institute for the COVID-19 Genomics UK (COG-UK) Consortium	Donald Fraser et al	?	?	?
England/LSPA-2F5A891/2021	EPI_ISL_8084039	2021-12-15	Rosalind Franklin Laboratory	Wellcome Sanger Institute for the COVID-19 Genomics UK (COG-UK) Consortium	Donald Fraser et al	?	?	?
England/LSPA-2F5A8A0/2021	EPI_ISL_8084209	2021-12-14	Rosalind Franklin Laboratory	Wellcome Sanger Institute for the COVID-19 Genomics UK (COG-UK) Consortium	Donald Fraser et al	?	?	?
England/LSPA-2F5A8BF/2021	EPI_ISL_8084099	2021-12-14	Rosalind Franklin Laboratory	Wellcome Sanger Institute for the COVID-19 Genomics UK (COG-UK) Consortium	Donald Fraser et al	?	?	?
England/LSPA-2F5A8EC/2021	EPI_ISL_8084026	2021-12-13	Rosalind Franklin Laboratory	Wellcome Sanger Institute for the COVID-19 Genomics UK (COG-UK) Consortium	Donald Fraser et al	?	?	?
England/LSPA-2F5A8FB/2021	EPI_ISL_8084196	2021-12-15	Rosalind Franklin Laboratory	Wellcome Sanger Institute for the COVID-19 Genomics UK (COG-UK) Consortium	Donald Fraser et al	?	?	?
England/LSPA-2F5A934/2021	EPI_ISL_8084055	2021-12-13	Rosalind Franklin Laboratory	Wellcome Sanger Institute for the COVID-19 Genomics UK (COG-UK) Consortium	Donald Fraser et al	?	?	?
England/LSPA-2F5A943/2021	EPI_ISL_8084020	2021-12-14	Rosalind Franklin Laboratory	Wellcome Sanger Institute for the COVID-19 Genomics UK (COG-UK) Consortium	Donald Fraser et al	?	?	?
England/LSPA-2F5A961/2021	EPI_ISL_8084181	2021-12-14	Rosalind Franklin Laboratory	Wellcome Sanger Institute for the COVID-19 Genomics UK (COG-UK) Consortium	Donald Fraser et al	?	?	?
England/LSPA-2F5A9E9/2021	EPI_ISL_8084150	2021-12-16	Rosalind Franklin Laboratory	Wellcome Sanger Institute for the COVID-19 Genomics UK (COG-UK) Consortium	Donald Fraser et al	?	?	?
England/LSPA-2F5AA04/2021	EPI_ISL_8084168	2021-12-15	Rosalind Franklin Laboratory	Wellcome Sanger Institute for the COVID-19 Genomics UK (COG-UK) Consortium	Donald Fraser et al	?	?	?
England/LSPA-2F5AA13/2021	EPI_ISL_8084095	2021-12-15	Rosalind Franklin Laboratory	Wellcome Sanger Institute for the COVID-19 Genomics UK (COG-UK) Consortium	Donald Fraser et al	?	?	?
England/LSPA-2F5AA22/2021	EPI_ISL_8083969	2021-12-15	Rosalind Franklin Laboratory	Wellcome Sanger Institute for the COVID-19 Genomics UK (COG-UK) Consortium	Donald Fraser et al	?	?	?
England/LSPA-2F5AA31/2021	EPI_ISL_8084210	2021-12-13	Rosalind Franklin Laboratory	Wellcome Sanger Institute for the COVID-19 Genomics UK (COG-UK) Consortium	Donald Fraser et al	?	?	?
England/LSPA-2F5AA40/2021	EPI_ISL_8084141	2021-12-14	Rosalind Franklin Laboratory	Wellcome Sanger Institute for the COVID-19 Genomics UK (COG-UK) Consortium	Donald Fraser et al	?	?	?
England/LSPA-2F5AA6E/2021	EPI_ISL_8083979	2021-12-15	Rosalind Franklin Laboratory	Wellcome Sanger Institute for the COVID-19 Genomics UK (COG-UK) Consortium	Donald Fraser et al	?	?	?
England/LSPA-2F5AA8C/2021	EPI_ISL_8084160	2021-12-14	Rosalind Franklin Laboratory	Wellcome Sanger Institute for the COVID-19 Genomics UK (COG-UK) Consortium	Donald Fraser et al	?	?	?
England/LSPA-2F5AB01/2021	EPI_ISL_8084029	2021-12-15	Rosalind Franklin Laboratory	Wellcome Sanger Institute for the COVID-19 Genomics UK (COG-UK) Consortium	Donald Fraser et al	?	?	?
England/LSPA-2F5AB10/2021	EPI_ISL_8084183	2021-12-14	Rosalind Franklin Laboratory	Wellcome Sanger Institute for the COVID-19 Genomics UK (COG-UK) Consortium	Donald Fraser et al	?	?	?
England/LSPA-2F5AB4D/2021	EPI_ISL_8084033	2021-12-15	Rosalind Franklin Laboratory	Wellcome Sanger Institute for the COVID-19 Genomics UK (COG-UK) Consortium	Donald Fraser et al	?	?	?
England/LSPA-2F5C8EA/2021	EPI_ISL_8086147	2021-12-14	Rosalind Franklin Laboratory	Wellcome Sanger Institute for the COVID-19 Genomics UK (COG-UK) Consortium	Donald Fraser et al	?	?	?
England/LSPA-2F5C8F9/2021	EPI_ISL_8086049	2021-12-15	Rosalind Franklin Laboratory	Wellcome Sanger Institute for the COVID-19 Genomics UK (COG-UK) Consortium	Donald Fraser et al	?	?	?
England/LSPA-2F5C941/2021	EPI_ISL_8085847	2021-12-15	Rosalind Franklin Laboratory	Wellcome Sanger Institute for the COVID-19 Genomics UK (COG-UK) Consortium	Donald Fraser et al	?	?	?
England/LSPA-2F5C9E7/2021	EPI_ISL_8085891	2021-12-15	Rosalind Franklin Laboratory	Wellcome Sanger Institute for the COVID-19 Genomics UK (COG-UK) Consortium	Donald Fraser et al	?	?	?
England/LSPA-2F5CA02/2021	EPI_ISL_8085928	2021-12-14	Rosalind Franklin Laboratory	Wellcome Sanger Institute for the COVID-19 Genomics UK (COG-UK) Consortium	Donald Fraser et al	?	?	?
England/LSPA-2F5CA3F/2021	EPI_ISL_8085982	2021-12-15	Rosalind Franklin Laboratory	Wellcome Sanger Institute for the COVID-19 Genomics UK (COG-UK) Consortium	Donald Fraser et al	?	?	?
England/LSPA-2F5CA99/2021	EPI_ISL_8086008	2021-12-15	Rosalind Franklin Laboratory	Wellcome Sanger Institute for the COVID-19 Genomics UK (COG-UK) Consortium	Donald Fraser et al	?	?	?
England/LSPA-2F5CAB7/2021	EPI_ISL_8085948	2021-12-15	Rosalind Franklin Laboratory	Wellcome Sanger Institute for the COVID-19 Genomics UK (COG-UK) Consortium	Donald Fraser et al	?	?	?
England/LSPA-2F5CB69/2021	EPI_ISL_8085874	2021-12-14	Rosalind Franklin Laboratory	Wellcome Sanger Institute for the COVID-19 Genomics UK (COG-UK) Consortium	Donald Fraser et al	?	?	?
England/LSPA-2F5CB96/2021	EPI_ISL_8086041	2021-12-14	Rosalind Franklin Laboratory	Wellcome Sanger Institute for the COVID-19 Genomics UK (COG-UK) Consortium	Donald Fraser et al	?	?	?
England/LSPA-2F5CBA5/2021	EPI_ISL_8086015	2021-12-15	Rosalind Franklin Laboratory	Wellcome Sanger Institute for the COVID-19 Genomics UK (COG-UK) Consortium	Donald Fraser et al	?	?	?
England/LSPA-2F5CC75/2021	EPI_ISL_8086141	2021-12-15	Rosalind Franklin Laboratory	Wellcome Sanger Institute for the COVID-19 Genomics UK (COG-UK) Consortium	Donald Fraser et al	?	?	?
England/LSPA-2F5CC93/2021	EPI_ISL_8085974	2021-12-15	Rosalind Franklin Laboratory	Wellcome Sanger Institute for the COVID-19 Genomics UK (COG-UK) Consortium	Donald Fraser et al	?	?	?
England/LSPA-2F5CCC0/2021	EPI_ISL_8086135	2021-12-15	Rosalind Franklin Laboratory	Wellcome Sanger Institute for the COVID-19 Genomics UK (COG-UK) Consortium	Donald Fraser et al	?	?	?
England/LSPA-2F5CCDF/2021	EPI_ISL_8085998	2021-12-14	Rosalind Franklin Laboratory	Wellcome Sanger Institute for the COVID-19 Genomics UK (COG-UK) Consortium	Donald Fraser et al	?	?	?
England/LSPA-2F5CCFD/2021	EPI_ISL_8086110	2021-12-15	Rosalind Franklin Laboratory	Wellcome Sanger Institute for the COVID-19 Genomics UK (COG-UK) Consortium	Donald Fraser et al	?	?	?
England/LSPA-2F5CE15/2021	EPI_ISL_8085899	2021-12-15	Rosalind Franklin Laboratory	Wellcome Sanger Institute for the COVID-19 Genomics UK (COG-UK) Consortium	Donald Fraser et al	?	?	?
England/LSPA-2F5CE51/2021	EPI_ISL_8086104	2021-12-14	Rosalind Franklin Laboratory	Wellcome Sanger Institute for the COVID-19 Genomics UK (COG-UK) Consortium	Donald Fraser et al	?	?	?
England/LSPA-2F5CE7F/2021	EPI_ISL_8086022	2021-12-15	Rosalind Franklin Laboratory	Wellcome Sanger Institute for the COVID-19 Genomics UK (COG-UK) Consortium	Donald Fraser et al	?	?	?
England/LSPA-2F5E6DF/2021	EPI_ISL_8202395	2021-12-14	Rosalind Franklin Laboratory	Wellcome Sanger Institute for the COVID-19 Genomics UK (COG-UK) Consortium	Donald Fraser et al	?	?	?
England/LSPA-2F5E6FD/2021	EPI_ISL_8203020	2021-12-15	Rosalind Franklin Laboratory	Wellcome Sanger Institute for the COVID-19 Genomics UK (COG-UK) Consortium	Donald Fraser et al	?	?	?
England/LSPA-2F5E754/2021	EPI_ISL_8202992	2021-12-15	Rosalind Franklin Laboratory	Wellcome Sanger Institute for the COVID-19 Genomics UK (COG-UK) Consortium	Donald Fraser et al	?	?	?
England/LSPA-2F5E772/2021	EPI_ISL_8203046	2021-12-14	Rosalind Franklin Laboratory	Wellcome Sanger Institute for the COVID-19 Genomics UK (COG-UK) Consortium	Donald Fraser et al	?	?	?
England/LSPA-2F5E781/2021	EPI_ISL_8202905	2021-12-14	Rosalind Franklin Laboratory	Wellcome Sanger Institute for the COVID-19 Genomics UK (COG-UK) Consortium	Donald Fraser et al	?	?	?
England/LSPA-2F5E790/2021	EPI_ISL_8202942	2021-12-15	Rosalind Franklin Laboratory	Wellcome Sanger Institute for the COVID-19 Genomics UK (COG-UK) Consortium	Donald Fraser et al	?	?	?
England/LSPA-2F5E7AF/2021	EPI_ISL_8202469	2021-12-14	Rosalind Franklin Laboratory	Wellcome Sanger Institute for the COVID-19 Genomics UK (COG-UK) Consortium	Donald Fraser et al	?	?	?
England/LSPA-2F5E815/2021	EPI_ISL_8202455	2021-12-15	Rosalind Franklin Laboratory	Wellcome Sanger Institute for the COVID-19 Genomics UK (COG-UK) Consortium	Donald Fraser et al	?	?	?
England/LSPA-2F5E833/2021	EPI_ISL_8203081	2021-12-13	Rosalind Franklin Laboratory	Wellcome Sanger Institute for the COVID-19 Genomics UK (COG-UK) Consortium	Donald Fraser et al	?	?	?
England/LSPA-2F5E842/2021	EPI_ISL_8202476	2021-12-13	Rosalind Franklin Laboratory	Wellcome Sanger Institute for the COVID-19 Genomics UK (COG-UK) Consortium	Donald Fraser et al	?	?	?
England/LSPA-2F5E8CA/2021	EPI_ISL_8203070	2021-12-16	Rosalind Franklin Laboratory	Wellcome Sanger Institute for the COVID-19 Genomics UK (COG-UK) Consortium	Donald Fraser et al	?	?	?
England/LSPA-2F5E8F7/2021	EPI_ISL_8203010	2021-12-14	Rosalind Franklin Laboratory	Wellcome Sanger Institute for the COVID-19 Genomics UK (COG-UK) Consortium	Donald Fraser et al	?	?	?
England/LSPA-2F5E94F/2021	EPI_ISL_8202613	2021-12-15	Rosalind Franklin Laboratory	Wellcome Sanger Institute for the COVID-19 Genomics UK (COG-UK) Consortium	Donald Fraser et al	?	?	?
England/LSPA-2F5E98B/2021	EPI_ISL_8203031	2021-12-14	Rosalind Franklin Laboratory	Wellcome Sanger Institute for the COVID-19 Genomics UK (COG-UK) Consortium	Donald Fraser et al	?	?	?
England/LSPA-2F5EA00/2021	EPI_ISL_8203086	2021-12-14	Rosalind Franklin Laboratory	Wellcome Sanger Institute for the COVID-19 Genomics UK (COG-UK) Consortium	Donald Fraser et al	?	?	?
England/LSPA-2F5EA5B/2021	EPI_ISL_8203002	2021-12-14	Rosalind Franklin Laboratory	Wellcome Sanger Institute for the COVID-19 Genomics UK (COG-UK) Consortium	Donald Fraser et al	?	?	?
England/LSPA-2F5EAE2/2021	EPI_ISL_8202590	2021-12-15	Rosalind Franklin Laboratory	Wellcome Sanger Institute for the COVID-19 Genomics UK (COG-UK) Consortium	Donald Fraser et al	?	?	?
England/LSPA-2F5EB1C/2021	EPI_ISL_8202602	2021-12-15	Rosalind Franklin Laboratory	Wellcome Sanger Institute for the COVID-19 Genomics UK (COG-UK) Consortium	Donald Fraser et al	?	?	?
England/LSPA-2F5EB49/2021	EPI_ISL_8202855	2021-12-15	Rosalind Franklin Laboratory	Wellcome Sanger Institute for the COVID-19 Genomics UK (COG-UK) Consortium	Donald Fraser et al	?	?	?
England/LSPA-2F5EB76/2021	EPI_ISL_8203030	2021-12-15	Rosalind Franklin Laboratory	Wellcome Sanger Institute for the COVID-19 Genomics UK (COG-UK) Consortium	Donald Fraser et al	?	?	?
England/LSPA-2F5EBA3/2021	EPI_ISL_8202859	2021-12-14	Rosalind Franklin Laboratory	Wellcome Sanger Institute for the COVID-19 Genomics UK (COG-UK) Consortium	Donald Fraser et al	?	?	?
England/LSPA-2F5EBB2/2021	EPI_ISL_8202986	2021-12-15	Rosalind Franklin Laboratory	Wellcome Sanger Institute for the COVID-19 Genomics UK (COG-UK) Consortium	Donald Fraser et al	?	?	?
England/LSPA-2F5EBFE/2021	EPI_ISL_8202888	2021-12-14	Rosalind Franklin Laboratory	Wellcome Sanger Institute for the COVID-19 Genomics UK (COG-UK) Consortium	Donald Fraser et al	?	?	?
England/LSPA-2F5ECA0/2021	EPI_ISL_8085929	2021-12-16	Rosalind Franklin Laboratory	Wellcome Sanger Institute for the COVID-19 Genomics UK (COG-UK) Consortium	Donald Fraser et al	?	?	?
England/LSPA-2F5ED61/2021	EPI_ISL_8085943	2021-12-16	Rosalind Franklin Laboratory	Wellcome Sanger Institute for the COVID-19 Genomics UK (COG-UK) Consortium	Donald Fraser et al	?	?	?
England/LSPA-2F5ED9E/2021	EPI_ISL_8085968	2021-12-16	Rosalind Franklin Laboratory	Wellcome Sanger Institute for the COVID-19 Genomics UK (COG-UK) Consortium	Donald Fraser et al	?	?	?
England/LSPA-2F5EDAD/2021	EPI_ISL_8086042	2021-12-16	Rosalind Franklin Laboratory	Wellcome Sanger Institute for the COVID-19 Genomics UK (COG-UK) Consortium	Donald Fraser et al	?	?	?
England/LSPA-2F5EDDA/2021	EPI_ISL_8085979	2021-12-15	Rosalind Franklin Laboratory	Wellcome Sanger Institute for the COVID-19 Genomics UK (COG-UK) Consortium	Donald Fraser et al	?	?	?
England/LSPA-2F5EDE9/2021	EPI_ISL_8086108	2021-12-16	Rosalind Franklin Laboratory	Wellcome Sanger Institute for the COVID-19 Genomics UK (COG-UK) Consortium	Donald Fraser et al	?	?	?
England/LSPA-2F5EDF8/2021	EPI_ISL_8086048	2021-12-16	Rosalind Franklin Laboratory	Wellcome Sanger Institute for the COVID-19 Genomics UK (COG-UK) Consortium	Donald Fraser et al	?	?	?
England/LSPA-2F5EE22/2021	EPI_ISL_8085852	2021-12-16	Rosalind Franklin Laboratory	Wellcome Sanger Institute for the COVID-19 Genomics UK (COG-UK) Consortium	Donald Fraser et al	?	?	?
England/LSPA-2F5EE6E/2021	EPI_ISL_8085894	2021-12-15	Rosalind Franklin Laboratory	Wellcome Sanger Institute for the COVID-19 Genomics UK (COG-UK) Consortium	Donald Fraser et al	?	?	?
England/LSPA-2F5EEC8/2021	EPI_ISL_8085978	2021-12-16	Rosalind Franklin Laboratory	Wellcome Sanger Institute for the COVID-19 Genomics UK (COG-UK) Consortium	Donald Fraser et al	?	?	?
England/LSPA-2F5EF01/2021	EPI_ISL_8086078	2021-12-17	Rosalind Franklin Laboratory	Wellcome Sanger Institute for the COVID-19 Genomics UK (COG-UK) Consortium	Donald Fraser et al	?	?	?
England/LSPA-2F5EF4D/2021	EPI_ISL_8086152	2021-12-16	Rosalind Franklin Laboratory	Wellcome Sanger Institute for the COVID-19 Genomics UK (COG-UK) Consortium	Donald Fraser et al	?	?	?
England/LSPA-2F5F00D/2021	EPI_ISL_8085864	2021-12-16	Rosalind Franklin Laboratory	Wellcome Sanger Institute for the COVID-19 Genomics UK (COG-UK) Consortium	Donald Fraser et al	?	?	?
England/LSPA-2F5F076/2021	EPI_ISL_8086088	2021-12-16	Rosalind Franklin Laboratory	Wellcome Sanger Institute for the COVID-19 Genomics UK (COG-UK) Consortium	Donald Fraser et al	?	?	?
England/LSPA-2F5F164/2021	EPI_ISL_8086102	2021-12-16	Rosalind Franklin Laboratory	Wellcome Sanger Institute for the COVID-19 Genomics UK (COG-UK) Consortium	Donald Fraser et al	?	?	?
England/LSPA-2F5F1CE/2021	EPI_ISL_8085960	2021-12-15	Rosalind Franklin Laboratory	Wellcome Sanger Institute for the COVID-19 Genomics UK (COG-UK) Consortium	Donald Fraser et al	?	?	?
England/LSPA-2F5F234/2021	EPI_ISL_8084586	2021-12-15	Rosalind Franklin Laboratory	Wellcome Sanger Institute for the COVID-19 Genomics UK (COG-UK) Consortium	Donald Fraser et al	?	?	?
England/LSPA-2F5F2CB/2021	EPI_ISL_8084582	2021-12-15	Rosalind Franklin Laboratory	Wellcome Sanger Institute for the COVID-19 Genomics UK (COG-UK) Consortium	Donald Fraser et al	?	?	?
England/LSPA-2F5F2DA/2021	EPI_ISL_8084606	2021-12-15	Rosalind Franklin Laboratory	Wellcome Sanger Institute for the COVID-19 Genomics UK (COG-UK) Consortium	Donald Fraser et al	?	?	?
England/LSPA-2F5F36E/2021	EPI_ISL_8084591	2021-12-14	Rosalind Franklin Laboratory	Wellcome Sanger Institute for the COVID-19 Genomics UK (COG-UK) Consortium	Donald Fraser et al	?	?	?
England/LSPA-2F5F43E/2021	EPI_ISL_8084711	2021-12-15	Rosalind Franklin Laboratory	Wellcome Sanger Institute for the COVID-19 Genomics UK (COG-UK) Consortium	Donald Fraser et al	?	?	?
England/LSPA-2F5F45C/2021	EPI_ISL_8084731	2021-12-15	Rosalind Franklin Laboratory	Wellcome Sanger Institute for the COVID-19 Genomics UK (COG-UK) Consortium	Donald Fraser et al	?	?	?
England/LSPA-2F5F46B/2021	EPI_ISL_8084707	2021-12-14	Rosalind Franklin Laboratory	Wellcome Sanger Institute for the COVID-19 Genomics UK (COG-UK) Consortium	Donald Fraser et al	?	?	?
England/LSPA-2F5F498/2021	EPI_ISL_8084600	2021-12-15	Rosalind Franklin Laboratory	Wellcome Sanger Institute for the COVID-19 Genomics UK (COG-UK) Consortium	Donald Fraser et al	?	?	?
England/LSPA-2F5F4A7/2021	EPI_ISL_8084605	2021-12-15	Rosalind Franklin Laboratory	Wellcome Sanger Institute for the COVID-19 Genomics UK (COG-UK) Consortium	Donald Fraser et al	?	?	?
England/LSPA-2F5F53B/2021	EPI_ISL_8084682	2021-12-17	Rosalind Franklin Laboratory	Wellcome Sanger Institute for the COVID-19 Genomics UK (COG-UK) Consortium	Donald Fraser et al	?	?	?
England/LSPA-2F5F568/2021	EPI_ISL_8084725	2021-12-15	Rosalind Franklin Laboratory	Wellcome Sanger Institute for the COVID-19 Genomics UK (COG-UK) Consortium	Donald Fraser et al	?	?	?
England/LSPA-2F5F5FF/2021	EPI_ISL_8084543	2021-12-16	Rosalind Franklin Laboratory	Wellcome Sanger Institute for the COVID-19 Genomics UK (COG-UK) Consortium	Donald Fraser et al	?	?	?
England/LSPA-2F5F61A/2021	EPI_ISL_8084702	2021-12-15	Rosalind Franklin Laboratory	Wellcome Sanger Institute for the COVID-19 Genomics UK (COG-UK) Consortium	Donald Fraser et al	?	?	?
England/LSPA-2F5F683/2021	EPI_ISL_8084625	2021-12-16	Rosalind Franklin Laboratory	Wellcome Sanger Institute for the COVID-19 Genomics UK (COG-UK) Consortium	Donald Fraser et al	?	?	?
England/LSPA-2F5F6FC/2021	EPI_ISL_8084661	2021-12-16	Rosalind Franklin Laboratory	Wellcome Sanger Institute for the COVID-19 Genomics UK (COG-UK) Consortium	Donald Fraser et al	?	?	?
England/LSPA-2F5F744/2021	EPI_ISL_8084718	2021-12-17	Rosalind Franklin Laboratory	Wellcome Sanger Institute for the COVID-19 Genomics UK (COG-UK) Consortium	Donald Fraser et al	?	?	?
England/LSPA-2F5F762/2021	EPI_ISL_8084523	2021-12-15	Rosalind Franklin Laboratory	Wellcome Sanger Institute for the COVID-19 Genomics UK (COG-UK) Consortium	Donald Fraser et al	?	?	?
England/LSPA-2F603F1/2021	EPI_ISL_8202269	2021-12-15	Rosalind Franklin Laboratory	Wellcome Sanger Institute for the COVID-19 Genomics UK (COG-UK) Consortium	Donald Fraser et al	?	?	?
England/LSPA-2F60449/2021	EPI_ISL_8202192	2021-12-16	Rosalind Franklin Laboratory	Wellcome Sanger Institute for the COVID-19 Genomics UK (COG-UK) Consortium	Donald Fraser et al	?	?	?
England/LSPA-2F60485/2021	EPI_ISL_8202360	2021-12-17	Rosalind Franklin Laboratory	Wellcome Sanger Institute for the COVID-19 Genomics UK (COG-UK) Consortium	Donald Fraser et al	?	?	?
England/LSPA-2F604EF/2021	EPI_ISL_8202043	2021-12-17	Rosalind Franklin Laboratory	Wellcome Sanger Institute for the COVID-19 Genomics UK (COG-UK) Consortium	Donald Fraser et al	?	?	?
England/LSPA-2F60519/2021	EPI_ISL_8202312	2021-12-17	Rosalind Franklin Laboratory	Wellcome Sanger Institute for the COVID-19 Genomics UK (COG-UK) Consortium	Donald Fraser et al	?	?	?
England/LSPA-2F60528/2021	EPI_ISL_8202159	2021-12-17	Rosalind Franklin Laboratory	Wellcome Sanger Institute for the COVID-19 Genomics UK (COG-UK) Consortium	Donald Fraser et al	?	?	?
England/LSPA-2F60582/2021	EPI_ISL_8202181	2021-12-17	Rosalind Franklin Laboratory	Wellcome Sanger Institute for the COVID-19 Genomics UK (COG-UK) Consortium	Donald Fraser et al	?	?	?
England/LSPA-2F60607/2021	EPI_ISL_8202049	2021-12-15	Rosalind Franklin Laboratory	Wellcome Sanger Institute for the COVID-19 Genomics UK (COG-UK) Consortium	Donald Fraser et al	?	?	?
England/LSPA-2F60625/2021	EPI_ISL_8202281	2021-12-15	Rosalind Franklin Laboratory	Wellcome Sanger Institute for the COVID-19 Genomics UK (COG-UK) Consortium	Donald Fraser et al	?	?	?
England/LSPA-2F60661/2021	EPI_ISL_8202242	2021-12-16	Rosalind Franklin Laboratory	Wellcome Sanger Institute for the COVID-19 Genomics UK (COG-UK) Consortium	Donald Fraser et al	?	?	?
England/LSPA-2F6068F/2021	EPI_ISL_8246102	2021-12-30	Rosalind Franklin Laboratory	Wellcome Sanger Institute for the COVID-19 Genomics UK (COG-UK) Consortium	Donald Fraser et al	?	?	?
England/LSPA-2F6069E/2021	EPI_ISL_8202108	2021-12-17	Rosalind Franklin Laboratory	Wellcome Sanger Institute for the COVID-19 Genomics UK (COG-UK) Consortium	Donald Fraser et al	?	?	?
England/LSPA-2F60731/2021	EPI_ISL_8202342	2021-12-16	Rosalind Franklin Laboratory	Wellcome Sanger Institute for the COVID-19 Genomics UK (COG-UK) Consortium	Donald Fraser et al	?	?	?
England/LSPA-2F6075F/2021	EPI_ISL_8201917	2021-12-17	Rosalind Franklin Laboratory	Wellcome Sanger Institute for the COVID-19 Genomics UK (COG-UK) Consortium	Donald Fraser et al	?	?	?
England/LSPA-2F6076E/2021	EPI_ISL_8202060	2021-12-16	Rosalind Franklin Laboratory	Wellcome Sanger Institute for the COVID-19 Genomics UK (COG-UK) Consortium	Donald Fraser et al	?	?	?
England/LSPA-2F6079B/2021	EPI_ISL_8202018	2021-12-16	Rosalind Franklin Laboratory	Wellcome Sanger Institute for the COVID-19 Genomics UK (COG-UK) Consortium	Donald Fraser et al	?	?	?
England/LSPA-2F607D7/2021	EPI_ISL_8201985	2021-12-16	Rosalind Franklin Laboratory	Wellcome Sanger Institute for the COVID-19 Genomics UK (COG-UK) Consortium	Donald Fraser et al	?	?	?
England/LSPA-2F60801/2021	EPI_ISL_8202139	2021-12-17	Rosalind Franklin Laboratory	Wellcome Sanger Institute for the COVID-19 Genomics UK (COG-UK) Consortium	Donald Fraser et al	?	?	?
England/LSPA-2F6083E/2021	EPI_ISL_8201986	2021-12-16	Rosalind Franklin Laboratory	Wellcome Sanger Institute for the COVID-19 Genomics UK (COG-UK) Consortium	Donald Fraser et al	?	?	?
England/LSPA-2F6084D/2021	EPI_ISL_8202137	2021-12-17	Rosalind Franklin Laboratory	Wellcome Sanger Institute for the COVID-19 Genomics UK (COG-UK) Consortium	Donald Fraser et al	?	?	?
England/LSPA-2F6085C/2021	EPI_ISL_8202249	2021-12-16	Rosalind Franklin Laboratory	Wellcome Sanger Institute for the COVID-19 Genomics UK (COG-UK) Consortium	Donald Fraser et al	?	?	?
England/LSPA-2F6086B/2021	EPI_ISL_8202008	2021-12-17	Rosalind Franklin Laboratory	Wellcome Sanger Institute for the COVID-19 Genomics UK (COG-UK) Consortium	Donald Fraser et al	?	?	?
England/LSPA-2F608B6/2021	EPI_ISL_8202176	2021-12-16	Rosalind Franklin Laboratory	Wellcome Sanger Institute for the COVID-19 Genomics UK (COG-UK) Consortium	Donald Fraser et al	?	?	?
England/LSPA-2F608E3/2021	EPI_ISL_8202203	2021-12-17	Rosalind Franklin Laboratory	Wellcome Sanger Institute for the COVID-19 Genomics UK (COG-UK) Consortium	Donald Fraser et al	?	?	?
England/LSPA-2F6091D/2021	EPI_ISL_8202387	2021-12-16	Rosalind Franklin Laboratory	Wellcome Sanger Institute for the COVID-19 Genomics UK (COG-UK) Consortium	Donald Fraser et al	?	?	?
England/LSPA-2F60FA2/2021	EPI_ISL_8197576	2021-12-16	Rosalind Franklin Laboratory	Wellcome Sanger Institute for the COVID-19 Genomics UK (COG-UK) Consortium	Donald Fraser et al	?	?	?
England/LSPA-2F60FDF/2021	EPI_ISL_8197418	2021-12-15	Rosalind Franklin Laboratory	Wellcome Sanger Institute for the COVID-19 Genomics UK (COG-UK) Consortium	Donald Fraser et al	?	?	?
England/LSPA-2F60FEE/2021	EPI_ISL_8197496	2021-12-15	Rosalind Franklin Laboratory	Wellcome Sanger Institute for the COVID-19 Genomics UK (COG-UK) Consortium	Donald Fraser et al	?	?	?
England/LSPA-2F61053/2021	EPI_ISL_8197417	2021-12-16	Rosalind Franklin Laboratory	Wellcome Sanger Institute for the COVID-19 Genomics UK (COG-UK) Consortium	Donald Fraser et al	?	?	?
England/LSPA-2F610BD/2021	EPI_ISL_8197587	2021-12-14	Rosalind Franklin Laboratory	Wellcome Sanger Institute for the COVID-19 Genomics UK (COG-UK) Consortium	Donald Fraser et al	?	?	?
England/LSPA-2F611AB/2021	EPI_ISL_8197590	2021-12-16	Rosalind Franklin Laboratory	Wellcome Sanger Institute for the COVID-19 Genomics UK (COG-UK) Consortium	Donald Fraser et al	?	?	?
England/LSPA-2F611C9/2021	EPI_ISL_8197421	2021-12-15	Rosalind Franklin Laboratory	Wellcome Sanger Institute for the COVID-19 Genomics UK (COG-UK) Consortium	Donald Fraser et al	?	?	?
England/LSPA-2F611E7/2021	EPI_ISL_8197561	2021-12-16	Rosalind Franklin Laboratory	Wellcome Sanger Institute for the COVID-19 Genomics UK (COG-UK) Consortium	Donald Fraser et al	?	?	?
England/LSPA-2F6127B/2021	EPI_ISL_8197419	2021-12-16	Rosalind Franklin Laboratory	Wellcome Sanger Institute for the COVID-19 Genomics UK (COG-UK) Consortium	Donald Fraser et al	?	?	?
England/LSPA-2F612A8/2021	EPI_ISL_8197390	2021-12-16	Rosalind Franklin Laboratory	Wellcome Sanger Institute for the COVID-19 Genomics UK (COG-UK) Consortium	Donald Fraser et al	?	?	?
England/LSPA-2F612C6/2021	EPI_ISL_8197457	2021-12-16	Rosalind Franklin Laboratory	Wellcome Sanger Institute for the COVID-19 Genomics UK (COG-UK) Consortium	Donald Fraser et al	?	?	?
England/LSPA-2F6130F/2021	EPI_ISL_8197360	2021-12-16	Rosalind Franklin Laboratory	Wellcome Sanger Institute for the COVID-19 Genomics UK (COG-UK) Consortium	Donald Fraser et al	?	?	?
England/LSPA-2F61387/2021	EPI_ISL_8197299	2021-12-16	Rosalind Franklin Laboratory	Wellcome Sanger Institute for the COVID-19 Genomics UK (COG-UK) Consortium	Donald Fraser et al	?	?	?
England/LSPA-2F613F0/2021	EPI_ISL_8197414	2021-12-15	Rosalind Franklin Laboratory	Wellcome Sanger Institute for the COVID-19 Genomics UK (COG-UK) Consortium	Donald Fraser et al	?	?	?
England/LSPA-2F61439/2021	EPI_ISL_8197293	2021-12-14	Rosalind Franklin Laboratory	Wellcome Sanger Institute for the COVID-19 Genomics UK (COG-UK) Consortium	Donald Fraser et al	?	?	?
England/LSPA-2F61484/2021	EPI_ISL_8197512	2021-12-16	Rosalind Franklin Laboratory	Wellcome Sanger Institute for the COVID-19 Genomics UK (COG-UK) Consortium	Donald Fraser et al	?	?	?
England/LSPA-2F61493/2021	EPI_ISL_8197357	2021-12-16	Rosalind Franklin Laboratory	Wellcome Sanger Institute for the COVID-19 Genomics UK (COG-UK) Consortium	Donald Fraser et al	?	?	?
England/LSPA-2F614EE/2021	EPI_ISL_8197533	2021-12-16	Rosalind Franklin Laboratory	Wellcome Sanger Institute for the COVID-19 Genomics UK (COG-UK) Consortium	Donald Fraser et al	?	?	?
England/LSPA-2F614FD/2021	EPI_ISL_8197385	2021-12-16	Rosalind Franklin Laboratory	Wellcome Sanger Institute for the COVID-19 Genomics UK (COG-UK) Consortium	Donald Fraser et al	?	?	?
England/LSPA-2F61527/2021	EPI_ISL_8197514	2021-12-16	Rosalind Franklin Laboratory	Wellcome Sanger Institute for the COVID-19 Genomics UK (COG-UK) Consortium	Donald Fraser et al	?	?	?
England/LSPA-2F620F8/2021	EPI_ISL_8200653	2021-12-14	Rosalind Franklin Laboratory	Wellcome Sanger Institute for the COVID-19 Genomics UK (COG-UK) Consortium	Donald Fraser et al	?	?	?
England/LSPA-2F62104/2021	EPI_ISL_8200787	2021-12-15	Rosalind Franklin Laboratory	Wellcome Sanger Institute for the COVID-19 Genomics UK (COG-UK) Consortium	Donald Fraser et al	?	?	?
England/LSPA-2F62122/2021	EPI_ISL_8200438	2021-12-14	Rosalind Franklin Laboratory	Wellcome Sanger Institute for the COVID-19 Genomics UK (COG-UK) Consortium	Donald Fraser et al	?	?	?
England/LSPA-2F6216E/2021	EPI_ISL_8200875	2021-12-14	Rosalind Franklin Laboratory	Wellcome Sanger Institute for the COVID-19 Genomics UK (COG-UK) Consortium	Donald Fraser et al	?	?	?
England/LSPA-2F6218C/2021	EPI_ISL_8200624	2021-12-15	Rosalind Franklin Laboratory	Wellcome Sanger Institute for the COVID-19 Genomics UK (COG-UK) Consortium	Donald Fraser et al	?	?	?
England/LSPA-2F621E6/2021	EPI_ISL_8200426	2021-12-15	Rosalind Franklin Laboratory	Wellcome Sanger Institute for the COVID-19 Genomics UK (COG-UK) Consortium	Donald Fraser et al	?	?	?
England/LSPA-2F6222F/2021	EPI_ISL_8200557	2021-12-15	Rosalind Franklin Laboratory	Wellcome Sanger Institute for the COVID-19 Genomics UK (COG-UK) Consortium	Donald Fraser et al	?	?	?
England/LSPA-2F6224D/2021	EPI_ISL_8200631	2021-12-15	Rosalind Franklin Laboratory	Wellcome Sanger Institute for the COVID-19 Genomics UK (COG-UK) Consortium	Donald Fraser et al	?	?	?
England/LSPA-2F622B6/2021	EPI_ISL_8200788	2021-12-15	Rosalind Franklin Laboratory	Wellcome Sanger Institute for the COVID-19 Genomics UK (COG-UK) Consortium	Donald Fraser et al	?	?	?
England/LSPA-2F622C5/2021	EPI_ISL_8200490	2021-12-15	Rosalind Franklin Laboratory	Wellcome Sanger Institute for the COVID-19 Genomics UK (COG-UK) Consortium	Donald Fraser et al	?	?	?
England/LSPA-2F6230E/2021	EPI_ISL_8200881	2021-12-15	Rosalind Franklin Laboratory	Wellcome Sanger Institute for the COVID-19 Genomics UK (COG-UK) Consortium	Donald Fraser et al	?	?	?
England/LSPA-2F6232C/2021	EPI_ISL_8200760	2021-12-15	Rosalind Franklin Laboratory	Wellcome Sanger Institute for the COVID-19 Genomics UK (COG-UK) Consortium	Donald Fraser et al	?	?	?
England/LSPA-2F623D1/2021	EPI_ISL_8200465	2021-12-15	Rosalind Franklin Laboratory	Wellcome Sanger Institute for the COVID-19 Genomics UK (COG-UK) Consortium	Donald Fraser et al	?	?	?
England/LSPA-2F623FF/2021	EPI_ISL_8200870	2021-12-14	Rosalind Franklin Laboratory	Wellcome Sanger Institute for the COVID-19 Genomics UK (COG-UK) Consortium	Donald Fraser et al	?	?	?
England/LSPA-2F624A1/2021	EPI_ISL_8200645	2021-12-15	Rosalind Franklin Laboratory	Wellcome Sanger Institute for the COVID-19 Genomics UK (COG-UK) Consortium	Donald Fraser et al	?	?	?
England/LSPA-2F624CF/2021	EPI_ISL_8200759	2021-12-15	Rosalind Franklin Laboratory	Wellcome Sanger Institute for the COVID-19 Genomics UK (COG-UK) Consortium	Donald Fraser et al	?	?	?
England/LSPA-2F624DE/2021	EPI_ISL_8200914	2021-12-15	Rosalind Franklin Laboratory	Wellcome Sanger Institute for the COVID-19 Genomics UK (COG-UK) Consortium	Donald Fraser et al	?	?	?
England/LSPA-2F624FC/2021	EPI_ISL_8200887	2021-12-15	Rosalind Franklin Laboratory	Wellcome Sanger Institute for the COVID-19 Genomics UK (COG-UK) Consortium	Donald Fraser et al	?	?	?
England/LSPA-2F62517/2021	EPI_ISL_8200920	2021-12-15	Rosalind Franklin Laboratory	Wellcome Sanger Institute for the COVID-19 Genomics UK (COG-UK) Consortium	Donald Fraser et al	?	?	?
England/LSPA-2F62553/2021	EPI_ISL_8200476	2021-12-14	Rosalind Franklin Laboratory	Wellcome Sanger Institute for the COVID-19 Genomics UK (COG-UK) Consortium	Donald Fraser et al	?	?	?
England/LSPA-2F6259F/2021	EPI_ISL_8200519	2021-12-15	Rosalind Franklin Laboratory	Wellcome Sanger Institute for the COVID-19 Genomics UK (COG-UK) Consortium	Donald Fraser et al	?	?	?
England/LSPA-2F625BD/2021	EPI_ISL_8200871	2021-12-15	Rosalind Franklin Laboratory	Wellcome Sanger Institute for the COVID-19 Genomics UK (COG-UK) Consortium	Donald Fraser et al	?	?	?
England/LSPA-2F625EA/2021	EPI_ISL_8200503	2021-12-14	Rosalind Franklin Laboratory	Wellcome Sanger Institute for the COVID-19 Genomics UK (COG-UK) Consortium	Donald Fraser et al	?	?	?
England/LSPA-2F625F9/2021	EPI_ISL_8200681	2021-12-15	Rosalind Franklin Laboratory	Wellcome Sanger Institute for the COVID-19 Genomics UK (COG-UK) Consortium	Donald Fraser et al	?	?	?
England/LSPA-2F62632/2021	EPI_ISL_8200443	2021-12-12	Rosalind Franklin Laboratory	Wellcome Sanger Institute for the COVID-19 Genomics UK (COG-UK) Consortium	Donald Fraser et al	?	?	?
England/LSPA-2F62CE5/2021	EPI_ISL_8084572	2021-12-15	Rosalind Franklin Laboratory	Wellcome Sanger Institute for the COVID-19 Genomics UK (COG-UK) Consortium	Donald Fraser et al	?	?	?
England/LSPA-2F62CF4/2021	EPI_ISL_8084764	2021-12-14	Rosalind Franklin Laboratory	Wellcome Sanger Institute for the COVID-19 Genomics UK (COG-UK) Consortium	Donald Fraser et al	?	?	?
England/LSPA-2F62D1F/2021	EPI_ISL_8084810	2021-12-15	Rosalind Franklin Laboratory	Wellcome Sanger Institute for the COVID-19 Genomics UK (COG-UK) Consortium	Donald Fraser et al	?	?	?
England/LSPA-2F62D2E/2021	EPI_ISL_8084779	2021-12-15	Rosalind Franklin Laboratory	Wellcome Sanger Institute for the COVID-19 Genomics UK (COG-UK) Consortium	Donald Fraser et al	?	?	?
England/LSPA-2F62DE2/2021	EPI_ISL_8084552	2021-12-14	Rosalind Franklin Laboratory	Wellcome Sanger Institute for the COVID-19 Genomics UK (COG-UK) Consortium	Donald Fraser et al	?	?	?
England/LSPA-2F62E67/2021	EPI_ISL_8084529	2021-12-14	Rosalind Franklin Laboratory	Wellcome Sanger Institute for the COVID-19 Genomics UK (COG-UK) Consortium	Donald Fraser et al	?	?	?
England/LSPA-2F62E85/2021	EPI_ISL_8084537	2021-12-16	Rosalind Franklin Laboratory	Wellcome Sanger Institute for the COVID-19 Genomics UK (COG-UK) Consortium	Donald Fraser et al	?	?	?
England/LSPA-2F62EFE/2021	EPI_ISL_8084801	2021-12-14	Rosalind Franklin Laboratory	Wellcome Sanger Institute for the COVID-19 Genomics UK (COG-UK) Consortium	Donald Fraser et al	?	?	?
England/LSPA-2F62F0A/2021	EPI_ISL_8084524	2021-12-15	Rosalind Franklin Laboratory	Wellcome Sanger Institute for the COVID-19 Genomics UK (COG-UK) Consortium	Donald Fraser et al	?	?	?
England/LSPA-2F62F73/2021	EPI_ISL_8084527	2021-12-14	Rosalind Franklin Laboratory	Wellcome Sanger Institute for the COVID-19 Genomics UK (COG-UK) Consortium	Donald Fraser et al	?	?	?
England/LSPA-2F63033/2021	EPI_ISL_8084594	2021-12-14	Rosalind Franklin Laboratory	Wellcome Sanger Institute for the COVID-19 Genomics UK (COG-UK) Consortium	Donald Fraser et al	?	?	?
England/LSPA-2F6307F/2021	EPI_ISL_8084751	2021-12-15	Rosalind Franklin Laboratory	Wellcome Sanger Institute for the COVID-19 Genomics UK (COG-UK) Consortium	Donald Fraser et al	?	?	?
England/LSPA-2F6308E/2021	EPI_ISL_8084526	2021-12-14	Rosalind Franklin Laboratory	Wellcome Sanger Institute for the COVID-19 Genomics UK (COG-UK) Consortium	Donald Fraser et al	?	?	?
England/LSPA-2F630AC/2021	EPI_ISL_8084712	2021-12-15	Rosalind Franklin Laboratory	Wellcome Sanger Institute for the COVID-19 Genomics UK (COG-UK) Consortium	Donald Fraser et al	?	?	?
England/LSPA-2F63121/2021	EPI_ISL_8084674	2021-12-15	Rosalind Franklin Laboratory	Wellcome Sanger Institute for the COVID-19 Genomics UK (COG-UK) Consortium	Donald Fraser et al	?	?	?
England/LSPA-2F63130/2021	EPI_ISL_8084551	2021-12-15	Rosalind Franklin Laboratory	Wellcome Sanger Institute for the COVID-19 Genomics UK (COG-UK) Consortium	Donald Fraser et al	?	?	?
England/LSPA-2F63200/2021	EPI_ISL_8084668	2021-12-15	Rosalind Franklin Laboratory	Wellcome Sanger Institute for the COVID-19 Genomics UK (COG-UK) Consortium	Donald Fraser et al	?	?	?
England/LSPA-2F63E57/2021	EPI_ISL_8200791	2021-12-14	Rosalind Franklin Laboratory	Wellcome Sanger Institute for the COVID-19 Genomics UK (COG-UK) Consortium	Donald Fraser et al	?	?	?
England/LSPA-2F63E66/2021	EPI_ISL_8200588	2021-12-13	Rosalind Franklin Laboratory	Wellcome Sanger Institute for the COVID-19 Genomics UK (COG-UK) Consortium	Donald Fraser et al	?	?	?
England/LSPA-2F63EB1/2021	EPI_ISL_8200512	2021-12-15	Rosalind Franklin Laboratory	Wellcome Sanger Institute for the COVID-19 Genomics UK (COG-UK) Consortium	Donald Fraser et al	?	?	?
England/LSPA-2F63EC0/2021	EPI_ISL_8200534	2021-12-15	Rosalind Franklin Laboratory	Wellcome Sanger Institute for the COVID-19 Genomics UK (COG-UK) Consortium	Donald Fraser et al	?	?	?
England/LSPA-2F63EEE/2021	EPI_ISL_8200616	2021-12-14	Rosalind Franklin Laboratory	Wellcome Sanger Institute for the COVID-19 Genomics UK (COG-UK) Consortium	Donald Fraser et al	?	?	?
England/LSPA-2F63EFD/2021	EPI_ISL_8200890	2021-12-15	Rosalind Franklin Laboratory	Wellcome Sanger Institute for the COVID-19 Genomics UK (COG-UK) Consortium	Donald Fraser et al	?	?	?
England/LSPA-2F63F27/2021	EPI_ISL_8200717	2021-12-14	Rosalind Franklin Laboratory	Wellcome Sanger Institute for the COVID-19 Genomics UK (COG-UK) Consortium	Donald Fraser et al	?	?	?
England/LSPA-2F63F36/2021	EPI_ISL_8200716	2021-12-15	Rosalind Franklin Laboratory	Wellcome Sanger Institute for the COVID-19 Genomics UK (COG-UK) Consortium	Donald Fraser et al	?	?	?
England/LSPA-2F63F54/2021	EPI_ISL_8200451	2021-12-14	Rosalind Franklin Laboratory	Wellcome Sanger Institute for the COVID-19 Genomics UK (COG-UK) Consortium	Donald Fraser et al	?	?	?
England/LSPA-2F63F72/2021	EPI_ISL_8200434	2021-12-15	Rosalind Franklin Laboratory	Wellcome Sanger Institute for the COVID-19 Genomics UK (COG-UK) Consortium	Donald Fraser et al	?	?	?
England/LSPA-2F64005/2021	EPI_ISL_8200925	2021-12-12	Rosalind Franklin Laboratory	Wellcome Sanger Institute for the COVID-19 Genomics UK (COG-UK) Consortium	Donald Fraser et al	?	?	?
England/LSPA-2F64014/2021	EPI_ISL_8200630	2021-12-15	Rosalind Franklin Laboratory	Wellcome Sanger Institute for the COVID-19 Genomics UK (COG-UK) Consortium	Donald Fraser et al	?	?	?
England/LSPA-2F64023/2021	EPI_ISL_8200865	2021-12-14	Rosalind Franklin Laboratory	Wellcome Sanger Institute for the COVID-19 Genomics UK (COG-UK) Consortium	Donald Fraser et al	?	?	?
England/LSPA-2F64120/2021	EPI_ISL_8200785	2021-12-13	Rosalind Franklin Laboratory	Wellcome Sanger Institute for the COVID-19 Genomics UK (COG-UK) Consortium	Donald Fraser et al	?	?	?
England/LSPA-2F641A8/2021	EPI_ISL_8200592	2021-12-15	Rosalind Franklin Laboratory	Wellcome Sanger Institute for the COVID-19 Genomics UK (COG-UK) Consortium	Donald Fraser et al	?	?	?
England/LSPA-2F641D5/2021	EPI_ISL_8200718	2021-12-15	Rosalind Franklin Laboratory	Wellcome Sanger Institute for the COVID-19 Genomics UK (COG-UK) Consortium	Donald Fraser et al	?	?	?
England/LSPA-2F6422D/2021	EPI_ISL_8200504	2021-12-15	Rosalind Franklin Laboratory	Wellcome Sanger Institute for the COVID-19 Genomics UK (COG-UK) Consortium	Donald Fraser et al	?	?	?
England/LSPA-2F6424B/2021	EPI_ISL_8200561	2021-12-15	Rosalind Franklin Laboratory	Wellcome Sanger Institute for the COVID-19 Genomics UK (COG-UK) Consortium	Donald Fraser et al	?	?	?
England/LSPA-2F64278/2021	EPI_ISL_8200507	2021-12-14	Rosalind Franklin Laboratory	Wellcome Sanger Institute for the COVID-19 Genomics UK (COG-UK) Consortium	Donald Fraser et al	?	?	?
England/LSPA-2F64287/2021	EPI_ISL_8200721	2021-12-15	Rosalind Franklin Laboratory	Wellcome Sanger Institute for the COVID-19 Genomics UK (COG-UK) Consortium	Donald Fraser et al	?	?	?
England/LSPA-2F642E1/2021	EPI_ISL_8200661	2021-12-15	Rosalind Franklin Laboratory	Wellcome Sanger Institute for the COVID-19 Genomics UK (COG-UK) Consortium	Donald Fraser et al	?	?	?
England/LSPA-2F64339/2021	EPI_ISL_8200449	2021-12-14	Rosalind Franklin Laboratory	Wellcome Sanger Institute for the COVID-19 Genomics UK (COG-UK) Consortium	Donald Fraser et al	?	?	?
England/LSPA-2F64384/2021	EPI_ISL_8200636	2021-12-15	Rosalind Franklin Laboratory	Wellcome Sanger Institute for the COVID-19 Genomics UK (COG-UK) Consortium	Donald Fraser et al	?	?	?
England/LSPA-2F643EE/2021	EPI_ISL_8200737	2021-12-14	Rosalind Franklin Laboratory	Wellcome Sanger Institute for the COVID-19 Genomics UK (COG-UK) Consortium	Donald Fraser et al	?	?	?
England/LSPA-2F64427/2021	EPI_ISL_8200765	2021-12-15	Rosalind Franklin Laboratory	Wellcome Sanger Institute for the COVID-19 Genomics UK (COG-UK) Consortium	Donald Fraser et al	?	?	?
England/LSPA-2F66197/2021	EPI_ISL_8200898	2021-12-15	Rosalind Franklin Laboratory	Wellcome Sanger Institute for the COVID-19 Genomics UK (COG-UK) Consortium	Donald Fraser et al	?	?	?
England/LSPA-2F661C4/2021	EPI_ISL_8200569	2021-12-17	Rosalind Franklin Laboratory	Wellcome Sanger Institute for the COVID-19 Genomics UK (COG-UK) Consortium	Donald Fraser et al	?	?	?
England/LSPA-2F6623A/2021	EPI_ISL_8200427	2021-12-15	Rosalind Franklin Laboratory	Wellcome Sanger Institute for the COVID-19 Genomics UK (COG-UK) Consortium	Donald Fraser et al	?	?	?
England/LSPA-2F66249/2021	EPI_ISL_8200685	2021-12-14	Rosalind Franklin Laboratory	Wellcome Sanger Institute for the COVID-19 Genomics UK (COG-UK) Consortium	Donald Fraser et al	?	?	?
England/LSPA-2F66294/2021	EPI_ISL_8200908	2021-12-16	Rosalind Franklin Laboratory	Wellcome Sanger Institute for the COVID-19 Genomics UK (COG-UK) Consortium	Donald Fraser et al	?	?	?
England/LSPA-2F66319/2021	EPI_ISL_8200474	2021-12-17	Rosalind Franklin Laboratory	Wellcome Sanger Institute for the COVID-19 Genomics UK (COG-UK) Consortium	Donald Fraser et al	?	?	?
England/LSPA-2F66382/2021	EPI_ISL_8200496	2021-12-14	Rosalind Franklin Laboratory	Wellcome Sanger Institute for the COVID-19 Genomics UK (COG-UK) Consortium	Donald Fraser et al	?	?	?
England/LSPA-2F663EC/2021	EPI_ISL_8200436	2021-12-16	Rosalind Franklin Laboratory	Wellcome Sanger Institute for the COVID-19 Genomics UK (COG-UK) Consortium	Donald Fraser et al	?	?	?
England/LSPA-2F66425/2021	EPI_ISL_8200901	2021-12-17	Rosalind Franklin Laboratory	Wellcome Sanger Institute for the COVID-19 Genomics UK (COG-UK) Consortium	Donald Fraser et al	?	?	?
England/LSPA-2F66470/2021	EPI_ISL_8200447	2021-12-16	Rosalind Franklin Laboratory	Wellcome Sanger Institute for the COVID-19 Genomics UK (COG-UK) Consortium	Donald Fraser et al	?	?	?
England/LSPA-2F6649E/2021	EPI_ISL_8200515	2021-12-16	Rosalind Franklin Laboratory	Wellcome Sanger Institute for the COVID-19 Genomics UK (COG-UK) Consortium	Donald Fraser et al	?	?	?
England/LSPA-2F664BC/2021	EPI_ISL_8200444	2021-12-15	Rosalind Franklin Laboratory	Wellcome Sanger Institute for the COVID-19 Genomics UK (COG-UK) Consortium	Donald Fraser et al	?	?	?
England/LSPA-2F664DA/2021	EPI_ISL_8200455	2021-12-16	Rosalind Franklin Laboratory	Wellcome Sanger Institute for the COVID-19 Genomics UK (COG-UK) Consortium	Donald Fraser et al	?	?	?
England/LSPA-2F664E9/2021	EPI_ISL_8200666	2021-12-17	Rosalind Franklin Laboratory	Wellcome Sanger Institute for the COVID-19 Genomics UK (COG-UK) Consortium	Donald Fraser et al	?	?	?
England/LSPA-2F6655F/2021	EPI_ISL_8200649	2021-12-15	Rosalind Franklin Laboratory	Wellcome Sanger Institute for the COVID-19 Genomics UK (COG-UK) Consortium	Donald Fraser et al	?	?	?
England/LSPA-2F665E6/2021	EPI_ISL_8200664	2021-12-16	Rosalind Franklin Laboratory	Wellcome Sanger Institute for the COVID-19 Genomics UK (COG-UK) Consortium	Donald Fraser et al	?	?	?
England/LSPA-2F6664D/2021	EPI_ISL_8200922	2021-12-17	Rosalind Franklin Laboratory	Wellcome Sanger Institute for the COVID-19 Genomics UK (COG-UK) Consortium	Donald Fraser et al	?	?	?
England/LSPA-2F66698/2021	EPI_ISL_8200460	2021-12-17	Rosalind Franklin Laboratory	Wellcome Sanger Institute for the COVID-19 Genomics UK (COG-UK) Consortium	Donald Fraser et al	?	?	?
England/LSPA-2F666A7/2021	EPI_ISL_8200537	2021-12-17	Rosalind Franklin Laboratory	Wellcome Sanger Institute for the COVID-19 Genomics UK (COG-UK) Consortium	Donald Fraser et al	?	?	?
England/LSPA-2F6673B/2021	EPI_ISL_8200750	2021-12-15	Rosalind Franklin Laboratory	Wellcome Sanger Institute for the COVID-19 Genomics UK (COG-UK) Consortium	Donald Fraser et al	?	?	?
England/LSPA-2F68A8B/2021	EPI_ISL_8201423	2021-12-16	Rosalind Franklin Laboratory	Wellcome Sanger Institute for the COVID-19 Genomics UK (COG-UK) Consortium	Donald Fraser et al	?	?	?
England/LSPA-2F68A9A/2021	EPI_ISL_8201527	2021-12-16	Rosalind Franklin Laboratory	Wellcome Sanger Institute for the COVID-19 Genomics UK (COG-UK) Consortium	Donald Fraser et al	?	?	?
England/LSPA-2F68AD6/2021	EPI_ISL_8201145	2021-12-16	Rosalind Franklin Laboratory	Wellcome Sanger Institute for the COVID-19 Genomics UK (COG-UK) Consortium	Donald Fraser et al	?	?	?
England/LSPA-2F68B97/2021	EPI_ISL_8201155	2021-12-16	Rosalind Franklin Laboratory	Wellcome Sanger Institute for the COVID-19 Genomics UK (COG-UK) Consortium	Donald Fraser et al	?	?	?
England/LSPA-2F68BF1/2021	EPI_ISL_8201120	2021-12-14	Rosalind Franklin Laboratory	Wellcome Sanger Institute for the COVID-19 Genomics UK (COG-UK) Consortium	Donald Fraser et al	?	?	?
England/LSPA-2F68C2B/2021	EPI_ISL_8201522	2021-12-16	Rosalind Franklin Laboratory	Wellcome Sanger Institute for the COVID-19 Genomics UK (COG-UK) Consortium	Donald Fraser et al	?	?	?
England/LSPA-2F68C49/2021	EPI_ISL_8201434	2021-12-16	Rosalind Franklin Laboratory	Wellcome Sanger Institute for the COVID-19 Genomics UK (COG-UK) Consortium	Donald Fraser et al	?	?	?
England/LSPA-2F68C58/2021	EPI_ISL_8201101	2021-12-16	Rosalind Franklin Laboratory	Wellcome Sanger Institute for the COVID-19 Genomics UK (COG-UK) Consortium	Donald Fraser et al	?	?	?
England/LSPA-2F68C76/2021	EPI_ISL_8201177	2021-12-15	Rosalind Franklin Laboratory	Wellcome Sanger Institute for the COVID-19 Genomics UK (COG-UK) Consortium	Donald Fraser et al	?	?	?
England/LSPA-2F68CA3/2021	EPI_ISL_8201369	2021-12-16	Rosalind Franklin Laboratory	Wellcome Sanger Institute for the COVID-19 Genomics UK (COG-UK) Consortium	Donald Fraser et al	?	?	?
England/LSPA-2F68CEF/2021	EPI_ISL_8246096	2021-12-12	Rosalind Franklin Laboratory	Wellcome Sanger Institute for the COVID-19 Genomics UK (COG-UK) Consortium	Donald Fraser et al	?	?	?
England/LSPA-2F68CFE/2021	EPI_ISL_8201480	2021-12-16	Rosalind Franklin Laboratory	Wellcome Sanger Institute for the COVID-19 Genomics UK (COG-UK) Consortium	Donald Fraser et al	?	?	?
England/LSPA-2F68D0A/2021	EPI_ISL_8201128	2021-12-15	Rosalind Franklin Laboratory	Wellcome Sanger Institute for the COVID-19 Genomics UK (COG-UK) Consortium	Donald Fraser et al	?	?	?
England/LSPA-2F68D28/2021	EPI_ISL_8201339	2021-12-16	Rosalind Franklin Laboratory	Wellcome Sanger Institute for the COVID-19 Genomics UK (COG-UK) Consortium	Donald Fraser et al	?	?	?
England/LSPA-2F68D37/2021	EPI_ISL_8201383	2021-12-16	Rosalind Franklin Laboratory	Wellcome Sanger Institute for the COVID-19 Genomics UK (COG-UK) Consortium	Donald Fraser et al	?	?	?
England/LSPA-2F68D46/2021	EPI_ISL_8201289	2021-12-16	Rosalind Franklin Laboratory	Wellcome Sanger Institute for the COVID-19 Genomics UK (COG-UK) Consortium	Donald Fraser et al	?	?	?
England/LSPA-2F68D55/2021	EPI_ISL_8201466	2021-12-16	Rosalind Franklin Laboratory	Wellcome Sanger Institute for the COVID-19 Genomics UK (COG-UK) Consortium	Donald Fraser et al	?	?	?
England/LSPA-2F68D91/2021	EPI_ISL_8201115	2021-12-14	Rosalind Franklin Laboratory	Wellcome Sanger Institute for the COVID-19 Genomics UK (COG-UK) Consortium	Donald Fraser et al	?	?	?
England/LSPA-2F68DCE/2021	EPI_ISL_8201216	2021-12-12	Rosalind Franklin Laboratory	Wellcome Sanger Institute for the COVID-19 Genomics UK (COG-UK) Consortium	Donald Fraser et al	?	?	?
England/LSPA-2F68DDD/2021	EPI_ISL_8201144	2021-12-16	Rosalind Franklin Laboratory	Wellcome Sanger Institute for the COVID-19 Genomics UK (COG-UK) Consortium	Donald Fraser et al	?	?	?
England/LSPA-2F68EF8/2021	EPI_ISL_8201233	2021-12-16	Rosalind Franklin Laboratory	Wellcome Sanger Institute for the COVID-19 Genomics UK (COG-UK) Consortium	Donald Fraser et al	?	?	?
England/LSPA-2F68F22/2021	EPI_ISL_8201419	2021-12-16	Rosalind Franklin Laboratory	Wellcome Sanger Institute for the COVID-19 Genomics UK (COG-UK) Consortium	Donald Fraser et al	?	?	?
England/LSPA-2F68F40/2021	EPI_ISL_8201342	2021-12-15	Rosalind Franklin Laboratory	Wellcome Sanger Institute for the COVID-19 Genomics UK (COG-UK) Consortium	Donald Fraser et al	?	?	?
England/LSPA-2F68FAA/2021	EPI_ISL_8201087	2021-12-15	Rosalind Franklin Laboratory	Wellcome Sanger Institute for the COVID-19 Genomics UK (COG-UK) Consortium	Donald Fraser et al	?	?	?
England/LSPA-2F68FF5/2021	EPI_ISL_8201478	2021-12-16	Rosalind Franklin Laboratory	Wellcome Sanger Institute for the COVID-19 Genomics UK (COG-UK) Consortium	Donald Fraser et al	?	?	?
England/LSPA-2F69000/2021	EPI_ISL_8201344	2021-12-15	Rosalind Franklin Laboratory	Wellcome Sanger Institute for the COVID-19 Genomics UK (COG-UK) Consortium	Donald Fraser et al	?	?	?
England/LSPA-2F6E8E5/2021	EPI_ISL_8106244	2021-12-11	Rosalind Franklin Laboratory	Wellcome Sanger Institute for the COVID-19 Genomics UK (COG-UK) Consortium	Donald Fraser et al	?	?	?
England/LSPA-2F6E91F/2021	EPI_ISL_8106324	2021-12-14	Rosalind Franklin Laboratory	Wellcome Sanger Institute for the COVID-19 Genomics UK (COG-UK) Consortium	Donald Fraser et al	?	?	?
England/LSPA-2F6E95B/2021	EPI_ISL_8106407	2021-12-15	Rosalind Franklin Laboratory	Wellcome Sanger Institute for the COVID-19 Genomics UK (COG-UK) Consortium	Donald Fraser et al	?	?	?
England/LSPA-2F6E96A/2021	EPI_ISL_8106281	2021-12-13	Rosalind Franklin Laboratory	Wellcome Sanger Institute for the COVID-19 Genomics UK (COG-UK) Consortium	Donald Fraser et al	?	?	?
England/LSPA-2F6EA1C/2021	EPI_ISL_8106200	2021-12-15	Rosalind Franklin Laboratory	Wellcome Sanger Institute for the COVID-19 Genomics UK (COG-UK) Consortium	Donald Fraser et al	?	?	?
England/LSPA-2F6EA2B/2021	EPI_ISL_8106203	2021-12-15	Rosalind Franklin Laboratory	Wellcome Sanger Institute for the COVID-19 Genomics UK (COG-UK) Consortium	Donald Fraser et al	?	?	?
England/LSPA-2F6EA3A/2021	EPI_ISL_8106333	2021-12-13	Rosalind Franklin Laboratory	Wellcome Sanger Institute for the COVID-19 Genomics UK (COG-UK) Consortium	Donald Fraser et al	?	?	?
England/LSPA-2F6EAEF/2021	EPI_ISL_8106252	2021-12-14	Rosalind Franklin Laboratory	Wellcome Sanger Institute for the COVID-19 Genomics UK (COG-UK) Consortium	Donald Fraser et al	?	?	?
England/LSPA-2F6EB46/2021	EPI_ISL_8106219	2021-12-15	Rosalind Franklin Laboratory	Wellcome Sanger Institute for the COVID-19 Genomics UK (COG-UK) Consortium	Donald Fraser et al	?	?	?
England/LSPA-2F6EB64/2021	EPI_ISL_8106369	2021-12-14	Rosalind Franklin Laboratory	Wellcome Sanger Institute for the COVID-19 Genomics UK (COG-UK) Consortium	Donald Fraser et al	?	?	?
England/LSPA-2F6EB73/2021	EPI_ISL_8106314	2021-12-15	Rosalind Franklin Laboratory	Wellcome Sanger Institute for the COVID-19 Genomics UK (COG-UK) Consortium	Donald Fraser et al	?	?	?
England/LSPA-2F6EB91/2021	EPI_ISL_8106288	2021-12-15	Rosalind Franklin Laboratory	Wellcome Sanger Institute for the COVID-19 Genomics UK (COG-UK) Consortium	Donald Fraser et al	?	?	?
England/LSPA-2F6EBDD/2021	EPI_ISL_8106367	2021-12-14	Rosalind Franklin Laboratory	Wellcome Sanger Institute for the COVID-19 Genomics UK (COG-UK) Consortium	Donald Fraser et al	?	?	?
England/LSPA-2F6EC70/2021	EPI_ISL_8106302	2021-12-15	Rosalind Franklin Laboratory	Wellcome Sanger Institute for the COVID-19 Genomics UK (COG-UK) Consortium	Donald Fraser et al	?	?	?
England/LSPA-2F6ECAD/2021	EPI_ISL_8106248	2021-12-15	Rosalind Franklin Laboratory	Wellcome Sanger Institute for the COVID-19 Genomics UK (COG-UK) Consortium	Donald Fraser et al	?	?	?
England/LSPA-2F6ECCB/2021	EPI_ISL_8106205	2021-12-15	Rosalind Franklin Laboratory	Wellcome Sanger Institute for the COVID-19 Genomics UK (COG-UK) Consortium	Donald Fraser et al	?	?	?
England/LSPA-2F6ED04/2021	EPI_ISL_8106356	2021-12-15	Rosalind Franklin Laboratory	Wellcome Sanger Institute for the COVID-19 Genomics UK (COG-UK) Consortium	Donald Fraser et al	?	?	?
England/LSPA-2F6EDF5/2021	EPI_ISL_8106406	2021-12-14	Rosalind Franklin Laboratory	Wellcome Sanger Institute for the COVID-19 Genomics UK (COG-UK) Consortium	Donald Fraser et al	?	?	?
England/LSPA-2F6EE4D/2021	EPI_ISL_8106277	2021-12-15	Rosalind Franklin Laboratory	Wellcome Sanger Institute for the COVID-19 Genomics UK (COG-UK) Consortium	Donald Fraser et al	?	?	?
England/LSPA-2F71788/2021	EPI_ISL_8106795	2021-12-14	Rosalind Franklin Laboratory	Wellcome Sanger Institute for the COVID-19 Genomics UK (COG-UK) Consortium	Donald Fraser et al	?	?	?
England/LSPA-2F717A6/2021	EPI_ISL_8106475	2021-12-16	Rosalind Franklin Laboratory	Wellcome Sanger Institute for the COVID-19 Genomics UK (COG-UK) Consortium	Donald Fraser et al	?	?	?
England/LSPA-2F7180D/2021	EPI_ISL_8106973	2021-12-16	Rosalind Franklin Laboratory	Wellcome Sanger Institute for the COVID-19 Genomics UK (COG-UK) Consortium	Donald Fraser et al	?	?	?
England/LSPA-2F7181C/2021	EPI_ISL_8106800	2021-12-16	Rosalind Franklin Laboratory	Wellcome Sanger Institute for the COVID-19 Genomics UK (COG-UK) Consortium	Donald Fraser et al	?	?	?
England/LSPA-2F71876/2021	EPI_ISL_8106664	2021-12-16	Rosalind Franklin Laboratory	Wellcome Sanger Institute for the COVID-19 Genomics UK (COG-UK) Consortium	Donald Fraser et al	?	?	?
England/LSPA-2F718C1/2021	EPI_ISL_8106696	2021-12-16	Rosalind Franklin Laboratory	Wellcome Sanger Institute for the COVID-19 Genomics UK (COG-UK) Consortium	Donald Fraser et al	?	?	?
England/LSPA-2F718D0/2021	EPI_ISL_8106845	2021-12-16	Rosalind Franklin Laboratory	Wellcome Sanger Institute for the COVID-19 Genomics UK (COG-UK) Consortium	Donald Fraser et al	?	?	?
England/LSPA-2F718EF/2021	EPI_ISL_8106589	2021-12-16	Rosalind Franklin Laboratory	Wellcome Sanger Institute for the COVID-19 Genomics UK (COG-UK) Consortium	Donald Fraser et al	?	?	?
England/LSPA-2F71946/2021	EPI_ISL_8106466	2021-12-16	Rosalind Franklin Laboratory	Wellcome Sanger Institute for the COVID-19 Genomics UK (COG-UK) Consortium	Donald Fraser et al	?	?	?
England/LSPA-2F719EC/2021	EPI_ISL_8106839	2021-12-16	Rosalind Franklin Laboratory	Wellcome Sanger Institute for the COVID-19 Genomics UK (COG-UK) Consortium	Donald Fraser et al	?	?	?
England/LSPA-2F71A9E/2021	EPI_ISL_8106584	2021-12-16	Rosalind Franklin Laboratory	Wellcome Sanger Institute for the COVID-19 Genomics UK (COG-UK) Consortium	Donald Fraser et al	?	?	?
England/LSPA-2F71ACB/2021	EPI_ISL_8106976	2021-12-17	Rosalind Franklin Laboratory	Wellcome Sanger Institute for the COVID-19 Genomics UK (COG-UK) Consortium	Donald Fraser et al	?	?	?
England/LSPA-2F71ADA/2021	EPI_ISL_8106624	2021-12-15	Rosalind Franklin Laboratory	Wellcome Sanger Institute for the COVID-19 Genomics UK (COG-UK) Consortium	Donald Fraser et al	?	?	?
England/LSPA-2F71B04/2021	EPI_ISL_8106587	2021-12-16	Rosalind Franklin Laboratory	Wellcome Sanger Institute for the COVID-19 Genomics UK (COG-UK) Consortium	Donald Fraser et al	?	?	?
England/LSPA-2F71B22/2021	EPI_ISL_8106822	2021-12-16	Rosalind Franklin Laboratory	Wellcome Sanger Institute for the COVID-19 Genomics UK (COG-UK) Consortium	Donald Fraser et al	?	?	?
England/LSPA-2F71B5F/2021	EPI_ISL_8106640	2021-12-16	Rosalind Franklin Laboratory	Wellcome Sanger Institute for the COVID-19 Genomics UK (COG-UK) Consortium	Donald Fraser et al	?	?	?
England/LSPA-2F71B6E/2021	EPI_ISL_8106815	2021-12-15	Rosalind Franklin Laboratory	Wellcome Sanger Institute for the COVID-19 Genomics UK (COG-UK) Consortium	Donald Fraser et al	?	?	?
England/LSPA-2F71BC8/2021	EPI_ISL_8106590	2021-12-16	Rosalind Franklin Laboratory	Wellcome Sanger Institute for the COVID-19 Genomics UK (COG-UK) Consortium	Donald Fraser et al	?	?	?
England/LSPA-2F71CD4/2021	EPI_ISL_8106663	2021-12-16	Rosalind Franklin Laboratory	Wellcome Sanger Institute for the COVID-19 Genomics UK (COG-UK) Consortium	Donald Fraser et al	?	?	?
England/LSPA-2F769C9/2021	EPI_ISL_8169571	2021-12-15	Rosalind Franklin Laboratory	Wellcome Sanger Institute for the COVID-19 Genomics UK (COG-UK) Consortium	Donald Fraser et al	?	?	?
England/LSPA-2F769D8/2021	EPI_ISL_8169495	2021-12-16	Rosalind Franklin Laboratory	Wellcome Sanger Institute for the COVID-19 Genomics UK (COG-UK) Consortium	Donald Fraser et al	?	?	?
England/LSPA-2F76AB7/2021	EPI_ISL_8169453	2021-12-15	Rosalind Franklin Laboratory	Wellcome Sanger Institute for the COVID-19 Genomics UK (COG-UK) Consortium	Donald Fraser et al	?	?	?
England/LSPA-2F76B78/2021	EPI_ISL_8169626	2021-12-14	Rosalind Franklin Laboratory	Wellcome Sanger Institute for the COVID-19 Genomics UK (COG-UK) Consortium	Donald Fraser et al	?	?	?
England/LSPA-2F76BB4/2021	EPI_ISL_8169547	2021-12-15	Rosalind Franklin Laboratory	Wellcome Sanger Institute for the COVID-19 Genomics UK (COG-UK) Consortium	Donald Fraser et al	?	?	?
England/LSPA-2F76C2A/2021	EPI_ISL_8169521	2021-12-16	Rosalind Franklin Laboratory	Wellcome Sanger Institute for the COVID-19 Genomics UK (COG-UK) Consortium	Donald Fraser et al	?	?	?
England/LSPA-2F76C48/2021	EPI_ISL_8169346	2021-12-15	Rosalind Franklin Laboratory	Wellcome Sanger Institute for the COVID-19 Genomics UK (COG-UK) Consortium	Donald Fraser et al	?	?	?
England/LSPA-2F76CDF/2021	EPI_ISL_8169649	2021-12-15	Rosalind Franklin Laboratory	Wellcome Sanger Institute for the COVID-19 Genomics UK (COG-UK) Consortium	Donald Fraser et al	?	?	?
England/LSPA-2F76D18/2021	EPI_ISL_8169330	2021-12-15	Rosalind Franklin Laboratory	Wellcome Sanger Institute for the COVID-19 Genomics UK (COG-UK) Consortium	Donald Fraser et al	?	?	?
England/LSPA-2F76E24/2021	EPI_ISL_8169623	2021-12-16	Rosalind Franklin Laboratory	Wellcome Sanger Institute for the COVID-19 Genomics UK (COG-UK) Consortium	Donald Fraser et al	?	?	?
England/LSPA-2F76E33/2021	EPI_ISL_8169646	2021-12-16	Rosalind Franklin Laboratory	Wellcome Sanger Institute for the COVID-19 Genomics UK (COG-UK) Consortium	Donald Fraser et al	?	?	?
England/LSPA-2F76EBB/2021	EPI_ISL_8169633	2021-12-15	Rosalind Franklin Laboratory	Wellcome Sanger Institute for the COVID-19 Genomics UK (COG-UK) Consortium	Donald Fraser et al	?	?	?
England/LSPA-2F76EF7/2021	EPI_ISL_8169350	2021-12-15	Rosalind Franklin Laboratory	Wellcome Sanger Institute for the COVID-19 Genomics UK (COG-UK) Consortium	Donald Fraser et al	?	?	?
England/LSPA-2F76F21/2021	EPI_ISL_8169373	2021-12-15	Rosalind Franklin Laboratory	Wellcome Sanger Institute for the COVID-19 Genomics UK (COG-UK) Consortium	Donald Fraser et al	?	?	?
England/LSPA-2F76F7C/2021	EPI_ISL_8169543	2021-12-15	Rosalind Franklin Laboratory	Wellcome Sanger Institute for the COVID-19 Genomics UK (COG-UK) Consortium	Donald Fraser et al	?	?	?
England/LSPA-2F76F8B/2021	EPI_ISL_8169585	2021-12-14	Rosalind Franklin Laboratory	Wellcome Sanger Institute for the COVID-19 Genomics UK (COG-UK) Consortium	Donald Fraser et al	?	?	?
England/LSPA-2F79331/2021	EPI_ISL_8169591	2021-12-14	Rosalind Franklin Laboratory	Wellcome Sanger Institute for the COVID-19 Genomics UK (COG-UK) Consortium	Donald Fraser et al	?	?	?
England/LSPA-2F7935F/2021	EPI_ISL_8169403	2021-12-15	Rosalind Franklin Laboratory	Wellcome Sanger Institute for the COVID-19 Genomics UK (COG-UK) Consortium	Donald Fraser et al	?	?	?
England/LSPA-2F7936E/2021	EPI_ISL_8169422	2021-12-14	Rosalind Franklin Laboratory	Wellcome Sanger Institute for the COVID-19 Genomics UK (COG-UK) Consortium	Donald Fraser et al	?	?	?
England/LSPA-2F7937D/2021	EPI_ISL_8169650	2021-12-15	Rosalind Franklin Laboratory	Wellcome Sanger Institute for the COVID-19 Genomics UK (COG-UK) Consortium	Donald Fraser et al	?	?	?
England/LSPA-2F7944D/2021	EPI_ISL_8169391	2021-12-16	Rosalind Franklin Laboratory	Wellcome Sanger Institute for the COVID-19 Genomics UK (COG-UK) Consortium	Donald Fraser et al	?	?	?
England/LSPA-2F7954A/2021	EPI_ISL_8169588	2021-12-16	Rosalind Franklin Laboratory	Wellcome Sanger Institute for the COVID-19 Genomics UK (COG-UK) Consortium	Donald Fraser et al	?	?	?
England/LSPA-2F79577/2021	EPI_ISL_8169545	2021-12-16	Rosalind Franklin Laboratory	Wellcome Sanger Institute for the COVID-19 Genomics UK (COG-UK) Consortium	Donald Fraser et al	?	?	?
England/LSPA-2F795A4/2021	EPI_ISL_8169632	2021-12-16	Rosalind Franklin Laboratory	Wellcome Sanger Institute for the COVID-19 Genomics UK (COG-UK) Consortium	Donald Fraser et al	?	?	?
England/LSPA-2F795D1/2021	EPI_ISL_8169589	2021-12-15	Rosalind Franklin Laboratory	Wellcome Sanger Institute for the COVID-19 Genomics UK (COG-UK) Consortium	Donald Fraser et al	?	?	?
England/LSPA-2F7961A/2021	EPI_ISL_8169525	2021-12-15	Rosalind Franklin Laboratory	Wellcome Sanger Institute for the COVID-19 Genomics UK (COG-UK) Consortium	Donald Fraser et al	?	?	?
England/LSPA-2F79638/2021	EPI_ISL_8169569	2021-12-17	Rosalind Franklin Laboratory	Wellcome Sanger Institute for the COVID-19 Genomics UK (COG-UK) Consortium	Donald Fraser et al	?	?	?
England/LSPA-2F79674/2021	EPI_ISL_8169529	2021-12-15	Rosalind Franklin Laboratory	Wellcome Sanger Institute for the COVID-19 Genomics UK (COG-UK) Consortium	Donald Fraser et al	?	?	?
England/LSPA-2F79683/2021	EPI_ISL_8169380	2021-12-16	Rosalind Franklin Laboratory	Wellcome Sanger Institute for the COVID-19 Genomics UK (COG-UK) Consortium	Donald Fraser et al	?	?	?
England/LSPA-2F796DE/2021	EPI_ISL_8169629	2021-12-15	Rosalind Franklin Laboratory	Wellcome Sanger Institute for the COVID-19 Genomics UK (COG-UK) Consortium	Donald Fraser et al	?	?	?
England/LSPA-2F79744/2021	EPI_ISL_8169390	2021-12-16	Rosalind Franklin Laboratory	Wellcome Sanger Institute for the COVID-19 Genomics UK (COG-UK) Consortium	Donald Fraser et al	?	?	?
England/LSPA-2F79771/2021	EPI_ISL_8169535	2021-12-15	Rosalind Franklin Laboratory	Wellcome Sanger Institute for the COVID-19 Genomics UK (COG-UK) Consortium	Donald Fraser et al	?	?	?
England/LSPA-2F79814/2021	EPI_ISL_8169473	2021-12-19	Rosalind Franklin Laboratory	Wellcome Sanger Institute for the COVID-19 Genomics UK (COG-UK) Consortium	Donald Fraser et al	?	?	?
England/LSPA-2F7986F/2021	EPI_ISL_8169546	2021-12-16	Rosalind Franklin Laboratory	Wellcome Sanger Institute for the COVID-19 Genomics UK (COG-UK) Consortium	Donald Fraser et al	?	?	?
England/LSPA-2F7987E/2021	EPI_ISL_8169516	2021-12-17	Rosalind Franklin Laboratory	Wellcome Sanger Institute for the COVID-19 Genomics UK (COG-UK) Consortium	Donald Fraser et al	?	?	?
England/LSPA-2F7CDD6/2021	EPI_ISL_8104868	2021-12-17	Rosalind Franklin Laboratory	Wellcome Sanger Institute for the COVID-19 Genomics UK (COG-UK) Consortium	Donald Fraser et al	?	?	?
England/LSPA-2F7CDE5/2021	EPI_ISL_8104770	2021-12-16	Rosalind Franklin Laboratory	Wellcome Sanger Institute for the COVID-19 Genomics UK (COG-UK) Consortium	Donald Fraser et al	?	?	?
England/LSPA-2F7CE00/2021	EPI_ISL_8104810	2021-12-18	Rosalind Franklin Laboratory	Wellcome Sanger Institute for the COVID-19 Genomics UK (COG-UK) Consortium	Donald Fraser et al	?	?	?
England/LSPA-2F7CEC4/2021	EPI_ISL_8104941	2021-12-18	Rosalind Franklin Laboratory	Wellcome Sanger Institute for the COVID-19 Genomics UK (COG-UK) Consortium	Donald Fraser et al	?	?	?
England/LSPA-2F7CEE2/2021	EPI_ISL_8104956	2021-12-16	Rosalind Franklin Laboratory	Wellcome Sanger Institute for the COVID-19 Genomics UK (COG-UK) Consortium	Donald Fraser et al	?	?	?
England/LSPA-2F7CEF1/2021	EPI_ISL_8105012	2021-12-16	Rosalind Franklin Laboratory	Wellcome Sanger Institute for the COVID-19 Genomics UK (COG-UK) Consortium	Donald Fraser et al	?	?	?
England/LSPA-2F7CF85/2021	EPI_ISL_8104886	2021-12-17	Rosalind Franklin Laboratory	Wellcome Sanger Institute for the COVID-19 Genomics UK (COG-UK) Consortium	Donald Fraser et al	?	?	?
England/LSPA-2F7CFD0/2021	EPI_ISL_8104972	2021-12-16	Rosalind Franklin Laboratory	Wellcome Sanger Institute for the COVID-19 Genomics UK (COG-UK) Consortium	Donald Fraser et al	?	?	?
England/LSPA-2F7D036/2021	EPI_ISL_8104921	2021-12-17	Rosalind Franklin Laboratory	Wellcome Sanger Institute for the COVID-19 Genomics UK (COG-UK) Consortium	Donald Fraser et al	?	?	?
England/LSPA-2F7D045/2021	EPI_ISL_8104742	2021-12-16	Rosalind Franklin Laboratory	Wellcome Sanger Institute for the COVID-19 Genomics UK (COG-UK) Consortium	Donald Fraser et al	?	?	?
England/LSPA-2F7D054/2021	EPI_ISL_8104869	2021-12-17	Rosalind Franklin Laboratory	Wellcome Sanger Institute for the COVID-19 Genomics UK (COG-UK) Consortium	Donald Fraser et al	?	?	?
England/LSPA-2F7D0AF/2021	EPI_ISL_8105083	2021-12-17	Rosalind Franklin Laboratory	Wellcome Sanger Institute for the COVID-19 Genomics UK (COG-UK) Consortium	Donald Fraser et al	?	?	?
England/LSPA-2F7D0BE/2021	EPI_ISL_8104848	2021-12-18	Rosalind Franklin Laboratory	Wellcome Sanger Institute for the COVID-19 Genomics UK (COG-UK) Consortium	Donald Fraser et al	?	?	?
England/LSPA-2F7D0DC/2021	EPI_ISL_8104745	2021-12-18	Rosalind Franklin Laboratory	Wellcome Sanger Institute for the COVID-19 Genomics UK (COG-UK) Consortium	Donald Fraser et al	?	?	?
England/LSPA-2F7D115/2021	EPI_ISL_8105057	2021-12-18	Rosalind Franklin Laboratory	Wellcome Sanger Institute for the COVID-19 Genomics UK (COG-UK) Consortium	Donald Fraser et al	?	?	?
England/LSPA-2F7D124/2021	EPI_ISL_8104907	2021-12-17	Rosalind Franklin Laboratory	Wellcome Sanger Institute for the COVID-19 Genomics UK (COG-UK) Consortium	Donald Fraser et al	?	?	?
England/LSPA-2F7D151/2021	EPI_ISL_8105065	2021-12-17	Rosalind Franklin Laboratory	Wellcome Sanger Institute for the COVID-19 Genomics UK (COG-UK) Consortium	Donald Fraser et al	?	?	?
England/LSPA-2F7D19D/2021	EPI_ISL_8105042	2021-12-17	Rosalind Franklin Laboratory	Wellcome Sanger Institute for the COVID-19 Genomics UK (COG-UK) Consortium	Donald Fraser et al	?	?	?
England/LSPA-2F7D1CA/2021	EPI_ISL_8105085	2021-12-17	Rosalind Franklin Laboratory	Wellcome Sanger Institute for the COVID-19 Genomics UK (COG-UK) Consortium	Donald Fraser et al	?	?	?
England/LSPA-2F7D230/2021	EPI_ISL_8104736	2021-12-18	Rosalind Franklin Laboratory	Wellcome Sanger Institute for the COVID-19 Genomics UK (COG-UK) Consortium	Donald Fraser et al	?	?	?
England/LSPA-2F7D26D/2021	EPI_ISL_8104823	2021-12-17	Rosalind Franklin Laboratory	Wellcome Sanger Institute for the COVID-19 Genomics UK (COG-UK) Consortium	Donald Fraser et al	?	?	?
England/LSPA-2F7D28B/2021	EPI_ISL_8104883	2021-12-17	Rosalind Franklin Laboratory	Wellcome Sanger Institute for the COVID-19 Genomics UK (COG-UK) Consortium	Donald Fraser et al	?	?	?
England/LSPA-2F7D2B8/2021	EPI_ISL_8104981	2021-12-18	Rosalind Franklin Laboratory	Wellcome Sanger Institute for the COVID-19 Genomics UK (COG-UK) Consortium	Donald Fraser et al	?	?	?
England/LSPA-2F7D2C7/2021	EPI_ISL_8105080	2021-12-16	Rosalind Franklin Laboratory	Wellcome Sanger Institute for the COVID-19 Genomics UK (COG-UK) Consortium	Donald Fraser et al	?	?	?
England/LSPA-2F7D2F4/2021	EPI_ISL_8105043	2021-12-16	Rosalind Franklin Laboratory	Wellcome Sanger Institute for the COVID-19 Genomics UK (COG-UK) Consortium	Donald Fraser et al	?	?	?
England/LSPA-2F7D34C/2021	EPI_ISL_8105062	2021-12-17	Rosalind Franklin Laboratory	Wellcome Sanger Institute for the COVID-19 Genomics UK (COG-UK) Consortium	Donald Fraser et al	?	?	?
England/LSPA-2F7FF46/2021	EPI_ISL_8103042	2021-12-17	Rosalind Franklin Laboratory	Wellcome Sanger Institute for the COVID-19 Genomics UK (COG-UK) Consortium	Donald Fraser et al	?	?	?
England/LSPA-2F7FF64/2021	EPI_ISL_8103277	2021-12-16	Rosalind Franklin Laboratory	Wellcome Sanger Institute for the COVID-19 Genomics UK (COG-UK) Consortium	Donald Fraser et al	?	?	?
England/LSPA-2F7FF91/2021	EPI_ISL_8103206	2021-12-17	Rosalind Franklin Laboratory	Wellcome Sanger Institute for the COVID-19 Genomics UK (COG-UK) Consortium	Donald Fraser et al	?	?	?
England/LSPA-2F7FFEC/2021	EPI_ISL_8103032	2021-12-16	Rosalind Franklin Laboratory	Wellcome Sanger Institute for the COVID-19 Genomics UK (COG-UK) Consortium	Donald Fraser et al	?	?	?
England/LSPA-2F7FFFB/2021	EPI_ISL_8103304	2021-12-18	Rosalind Franklin Laboratory	Wellcome Sanger Institute for the COVID-19 Genomics UK (COG-UK) Consortium	Donald Fraser et al	?	?	?
England/LSPA-2F80012/2021	EPI_ISL_8103325	2021-12-16	Rosalind Franklin Laboratory	Wellcome Sanger Institute for the COVID-19 Genomics UK (COG-UK) Consortium	Donald Fraser et al	?	?	?
England/LSPA-2F8009A/2021	EPI_ISL_8103244	2021-12-18	Rosalind Franklin Laboratory	Wellcome Sanger Institute for the COVID-19 Genomics UK (COG-UK) Consortium	Donald Fraser et al	?	?	?
England/LSPA-2F800B8/2021	EPI_ISL_8103296	2021-12-18	Rosalind Franklin Laboratory	Wellcome Sanger Institute for the COVID-19 Genomics UK (COG-UK) Consortium	Donald Fraser et al	?	?	?
England/LSPA-2F8011F/2021	EPI_ISL_8103384	2021-12-15	Rosalind Franklin Laboratory	Wellcome Sanger Institute for the COVID-19 Genomics UK (COG-UK) Consortium	Donald Fraser et al	?	?	?
England/LSPA-2F8014C/2021	EPI_ISL_8103347	2021-12-16	Rosalind Franklin Laboratory	Wellcome Sanger Institute for the COVID-19 Genomics UK (COG-UK) Consortium	Donald Fraser et al	?	?	?
England/LSPA-2F801B5/2021	EPI_ISL_8102987	2021-12-18	Rosalind Franklin Laboratory	Wellcome Sanger Institute for the COVID-19 Genomics UK (COG-UK) Consortium	Donald Fraser et al	?	?	?
England/LSPA-2F8021C/2021	EPI_ISL_8103133	2021-12-18	Rosalind Franklin Laboratory	Wellcome Sanger Institute for the COVID-19 Genomics UK (COG-UK) Consortium	Donald Fraser et al	?	?	?
England/LSPA-2F80258/2021	EPI_ISL_8103008	2021-12-18	Rosalind Franklin Laboratory	Wellcome Sanger Institute for the COVID-19 Genomics UK (COG-UK) Consortium	Donald Fraser et al	?	?	?
England/LSPA-2F80267/2021	EPI_ISL_8103223	2021-12-17	Rosalind Franklin Laboratory	Wellcome Sanger Institute for the COVID-19 Genomics UK (COG-UK) Consortium	Donald Fraser et al	?	?	?
England/LSPA-2F8202F/2021	EPI_ISL_8104160	2021-12-16	Rosalind Franklin Laboratory	Wellcome Sanger Institute for the COVID-19 Genomics UK (COG-UK) Consortium	Donald Fraser et al	?	?	?
England/LSPA-2F82089/2021	EPI_ISL_8104207	2021-12-15	Rosalind Franklin Laboratory	Wellcome Sanger Institute for the COVID-19 Genomics UK (COG-UK) Consortium	Donald Fraser et al	?	?	?
England/LSPA-2F820A7/2021	EPI_ISL_8104141	2021-12-16	Rosalind Franklin Laboratory	Wellcome Sanger Institute for the COVID-19 Genomics UK (COG-UK) Consortium	Donald Fraser et al	?	?	?
England/LSPA-2F820E3/2021	EPI_ISL_8104133	2021-12-14	Rosalind Franklin Laboratory	Wellcome Sanger Institute for the COVID-19 Genomics UK (COG-UK) Consortium	Donald Fraser et al	?	?	?
England/LSPA-2F82159/2021	EPI_ISL_8103916	2021-12-16	Rosalind Franklin Laboratory	Wellcome Sanger Institute for the COVID-19 Genomics UK (COG-UK) Consortium	Donald Fraser et al	?	?	?
England/LSPA-2F82265/2021	EPI_ISL_8103886	2021-12-16	Rosalind Franklin Laboratory	Wellcome Sanger Institute for the COVID-19 Genomics UK (COG-UK) Consortium	Donald Fraser et al	?	?	?
England/LSPA-2F82308/2021	EPI_ISL_8103960	2021-12-18	Rosalind Franklin Laboratory	Wellcome Sanger Institute for the COVID-19 Genomics UK (COG-UK) Consortium	Donald Fraser et al	?	?	?
England/LSPA-2F82317/2021	EPI_ISL_8103964	2021-12-16	Rosalind Franklin Laboratory	Wellcome Sanger Institute for the COVID-19 Genomics UK (COG-UK) Consortium	Donald Fraser et al	?	?	?
England/LSPA-2F82353/2021	EPI_ISL_8104183	2021-12-14	Rosalind Franklin Laboratory	Wellcome Sanger Institute for the COVID-19 Genomics UK (COG-UK) Consortium	Donald Fraser et al	?	?	?
England/LSPA-2F82362/2021	EPI_ISL_8104256	2021-12-16	Rosalind Franklin Laboratory	Wellcome Sanger Institute for the COVID-19 Genomics UK (COG-UK) Consortium	Donald Fraser et al	?	?	?
England/LSPA-2F82441/2021	EPI_ISL_8103954	2021-12-16	Rosalind Franklin Laboratory	Wellcome Sanger Institute for the COVID-19 Genomics UK (COG-UK) Consortium	Donald Fraser et al	?	?	?
England/LSPA-2F82450/2021	EPI_ISL_8104005	2021-12-18	Rosalind Franklin Laboratory	Wellcome Sanger Institute for the COVID-19 Genomics UK (COG-UK) Consortium	Donald Fraser et al	?	?	?
England/LSPA-2F824C9/2021	EPI_ISL_8103910	2021-12-15	Rosalind Franklin Laboratory	Wellcome Sanger Institute for the COVID-19 Genomics UK (COG-UK) Consortium	Donald Fraser et al	?	?	?
England/LSPA-2F82520/2021	EPI_ISL_8104274	2021-12-16	Rosalind Franklin Laboratory	Wellcome Sanger Institute for the COVID-19 Genomics UK (COG-UK) Consortium	Donald Fraser et al	?	?	?
England/LSPA-2F8255D/2021	EPI_ISL_8104154	2021-12-16	Rosalind Franklin Laboratory	Wellcome Sanger Institute for the COVID-19 Genomics UK (COG-UK) Consortium	Donald Fraser et al	?	?	?
England/LSPA-2F85666/2021	EPI_ISL_8103671	2021-12-16	Rosalind Franklin Laboratory	Wellcome Sanger Institute for the COVID-19 Genomics UK (COG-UK) Consortium	Donald Fraser et al	?	?	?
England/LSPA-2F856EE/2021	EPI_ISL_8103776	2021-12-16	Rosalind Franklin Laboratory	Wellcome Sanger Institute for the COVID-19 Genomics UK (COG-UK) Consortium	Donald Fraser et al	?	?	?
England/LSPA-2F85781/2021	EPI_ISL_8103438	2021-12-16	Rosalind Franklin Laboratory	Wellcome Sanger Institute for the COVID-19 Genomics UK (COG-UK) Consortium	Donald Fraser et al	?	?	?
England/LSPA-2F857EB/2021	EPI_ISL_8103736	2021-12-15	Rosalind Franklin Laboratory	Wellcome Sanger Institute for the COVID-19 Genomics UK (COG-UK) Consortium	Donald Fraser et al	?	?	?
England/LSPA-2F85842/2021	EPI_ISL_8103493	2021-12-16	Rosalind Franklin Laboratory	Wellcome Sanger Institute for the COVID-19 Genomics UK (COG-UK) Consortium	Donald Fraser et al	?	?	?
England/LSPA-2F8587F/2021	EPI_ISL_8103791	2021-12-16	Rosalind Franklin Laboratory	Wellcome Sanger Institute for the COVID-19 Genomics UK (COG-UK) Consortium	Donald Fraser et al	?	?	?
England/LSPA-2F858AC/2021	EPI_ISL_8103495	2021-12-16	Rosalind Franklin Laboratory	Wellcome Sanger Institute for the COVID-19 Genomics UK (COG-UK) Consortium	Donald Fraser et al	?	?	?
England/LSPA-2F858BB/2021	EPI_ISL_8103625	2021-12-15	Rosalind Franklin Laboratory	Wellcome Sanger Institute for the COVID-19 Genomics UK (COG-UK) Consortium	Donald Fraser et al	?	?	?
England/LSPA-2F859C7/2021	EPI_ISL_8103439	2021-12-15	Rosalind Franklin Laboratory	Wellcome Sanger Institute for the COVID-19 Genomics UK (COG-UK) Consortium	Donald Fraser et al	?	?	?
England/LSPA-2F859E5/2021	EPI_ISL_8103750	2021-12-16	Rosalind Franklin Laboratory	Wellcome Sanger Institute for the COVID-19 Genomics UK (COG-UK) Consortium	Donald Fraser et al	?	?	?
England/LSPA-2F85A1F/2021	EPI_ISL_8103433	2021-12-17	Rosalind Franklin Laboratory	Wellcome Sanger Institute for the COVID-19 Genomics UK (COG-UK) Consortium	Donald Fraser et al	?	?	?
England/LSPA-2F85A2E/2021	EPI_ISL_8103735	2021-12-16	Rosalind Franklin Laboratory	Wellcome Sanger Institute for the COVID-19 Genomics UK (COG-UK) Consortium	Donald Fraser et al	?	?	?
England/LSPA-2F85A5B/2021	EPI_ISL_8103538	2021-12-16	Rosalind Franklin Laboratory	Wellcome Sanger Institute for the COVID-19 Genomics UK (COG-UK) Consortium	Donald Fraser et al	?	?	?
England/LSPA-2F860A3/2021	EPI_ISL_8166449	2021-12-16	Rosalind Franklin Laboratory	Wellcome Sanger Institute for the COVID-19 Genomics UK (COG-UK) Consortium	Donald Fraser et al	?	?	?
England/LSPA-2F860D0/2021	EPI_ISL_8196671	2021-12-19	Rosalind Franklin Laboratory	Wellcome Sanger Institute for the COVID-19 Genomics UK (COG-UK) Consortium	Donald Fraser et al	?	?	?
England/LSPA-2F860EF/2021	EPI_ISL_8166735	2021-12-15	Rosalind Franklin Laboratory	Wellcome Sanger Institute for the COVID-19 Genomics UK (COG-UK) Consortium	Donald Fraser et al	?	?	?
England/LSPA-2F860FE/2021	EPI_ISL_8166729	2021-12-15	Rosalind Franklin Laboratory	Wellcome Sanger Institute for the COVID-19 Genomics UK (COG-UK) Consortium	Donald Fraser et al	?	?	?
England/LSPA-2F86128/2021	EPI_ISL_8166758	2021-12-15	Rosalind Franklin Laboratory	Wellcome Sanger Institute for the COVID-19 Genomics UK (COG-UK) Consortium	Donald Fraser et al	?	?	?
England/LSPA-2F86155/2021	EPI_ISL_8166639	2021-12-14	Rosalind Franklin Laboratory	Wellcome Sanger Institute for the COVID-19 Genomics UK (COG-UK) Consortium	Donald Fraser et al	?	?	?
England/LSPA-2F86164/2021	EPI_ISL_8166823	2021-12-15	Rosalind Franklin Laboratory	Wellcome Sanger Institute for the COVID-19 Genomics UK (COG-UK) Consortium	Donald Fraser et al	?	?	?
England/LSPA-2F861BF/2021	EPI_ISL_8166690	2021-12-15	Rosalind Franklin Laboratory	Wellcome Sanger Institute for the COVID-19 Genomics UK (COG-UK) Consortium	Donald Fraser et al	?	?	?
England/LSPA-2F861FB/2021	EPI_ISL_8166844	2021-12-16	Rosalind Franklin Laboratory	Wellcome Sanger Institute for the COVID-19 Genomics UK (COG-UK) Consortium	Donald Fraser et al	?	?	?
England/LSPA-2F86216/2021	EPI_ISL_8166666	2021-12-15	Rosalind Franklin Laboratory	Wellcome Sanger Institute for the COVID-19 Genomics UK (COG-UK) Consortium	Donald Fraser et al	?	?	?
England/LSPA-2F86225/2021	EPI_ISL_8166728	2021-12-16	Rosalind Franklin Laboratory	Wellcome Sanger Institute for the COVID-19 Genomics UK (COG-UK) Consortium	Donald Fraser et al	?	?	?
England/LSPA-2F86270/2021	EPI_ISL_8166410	2021-12-16	Rosalind Franklin Laboratory	Wellcome Sanger Institute for the COVID-19 Genomics UK (COG-UK) Consortium	Donald Fraser et al	?	?	?
England/LSPA-2F86340/2021	EPI_ISL_8166439	2021-12-15	Rosalind Franklin Laboratory	Wellcome Sanger Institute for the COVID-19 Genomics UK (COG-UK) Consortium	Donald Fraser et al	?	?	?
England/LSPA-2F8635F/2021	EPI_ISL_8166712	2021-12-16	Rosalind Franklin Laboratory	Wellcome Sanger Institute for the COVID-19 Genomics UK (COG-UK) Consortium	Donald Fraser et al	?	?	?
England/LSPA-2F8637D/2021	EPI_ISL_8166693	2021-12-15	Rosalind Franklin Laboratory	Wellcome Sanger Institute for the COVID-19 Genomics UK (COG-UK) Consortium	Donald Fraser et al	?	?	?
England/LSPA-2F863AA/2021	EPI_ISL_8166643	2021-12-15	Rosalind Franklin Laboratory	Wellcome Sanger Institute for the COVID-19 Genomics UK (COG-UK) Consortium	Donald Fraser et al	?	?	?
England/LSPA-2F863B9/2021	EPI_ISL_8166829	2021-12-16	Rosalind Franklin Laboratory	Wellcome Sanger Institute for the COVID-19 Genomics UK (COG-UK) Consortium	Donald Fraser et al	?	?	?
England/LSPA-2F8643E/2021	EPI_ISL_8166752	2021-12-15	Rosalind Franklin Laboratory	Wellcome Sanger Institute for the COVID-19 Genomics UK (COG-UK) Consortium	Donald Fraser et al	?	?	?
England/LSPA-2F8644D/2021	EPI_ISL_8166401	2021-12-16	Rosalind Franklin Laboratory	Wellcome Sanger Institute for the COVID-19 Genomics UK (COG-UK) Consortium	Donald Fraser et al	?	?	?
England/LSPA-2F864A7/2021	EPI_ISL_8166749	2021-12-15	Rosalind Franklin Laboratory	Wellcome Sanger Institute for the COVID-19 Genomics UK (COG-UK) Consortium	Donald Fraser et al	?	?	?
England/LSPA-2F864F2/2021	EPI_ISL_8166708	2021-12-16	Rosalind Franklin Laboratory	Wellcome Sanger Institute for the COVID-19 Genomics UK (COG-UK) Consortium	Donald Fraser et al	?	?	?
England/LSPA-2F8653B/2021	EPI_ISL_8166654	2021-12-16	Rosalind Franklin Laboratory	Wellcome Sanger Institute for the COVID-19 Genomics UK (COG-UK) Consortium	Donald Fraser et al	?	?	?
England/LSPA-2F8654A/2021	EPI_ISL_8166447	2021-12-16	Rosalind Franklin Laboratory	Wellcome Sanger Institute for the COVID-19 Genomics UK (COG-UK) Consortium	Donald Fraser et al	?	?	?
England/LSPA-2F86595/2021	EPI_ISL_8166620	2021-12-15	Rosalind Franklin Laboratory	Wellcome Sanger Institute for the COVID-19 Genomics UK (COG-UK) Consortium	Donald Fraser et al	?	?	?
England/LSPA-2F865D1/2021	EPI_ISL_8166478	2021-12-16	Rosalind Franklin Laboratory	Wellcome Sanger Institute for the COVID-19 Genomics UK (COG-UK) Consortium	Donald Fraser et al	?	?	?
England/LSPA-2F87DE7/2021	EPI_ISL_8167504	2021-12-13	Rosalind Franklin Laboratory	Wellcome Sanger Institute for the COVID-19 Genomics UK (COG-UK) Consortium	Donald Fraser et al	?	?	?
England/LSPA-2F87DF6/2021	EPI_ISL_8167285	2021-12-16	Rosalind Franklin Laboratory	Wellcome Sanger Institute for the COVID-19 Genomics UK (COG-UK) Consortium	Donald Fraser et al	?	?	?
England/LSPA-2F87E5D/2021	EPI_ISL_8167258	2021-12-15	Rosalind Franklin Laboratory	Wellcome Sanger Institute for the COVID-19 Genomics UK (COG-UK) Consortium	Donald Fraser et al	?	?	?
England/LSPA-2F87EB7/2021	EPI_ISL_8167427	2021-12-14	Rosalind Franklin Laboratory	Wellcome Sanger Institute for the COVID-19 Genomics UK (COG-UK) Consortium	Donald Fraser et al	?	?	?
England/LSPA-2F87ED5/2021	EPI_ISL_8167644	2021-12-16	Rosalind Franklin Laboratory	Wellcome Sanger Institute for the COVID-19 Genomics UK (COG-UK) Consortium	Donald Fraser et al	?	?	?
England/LSPA-2F87EE4/2021	EPI_ISL_8167396	2021-12-15	Rosalind Franklin Laboratory	Wellcome Sanger Institute for the COVID-19 Genomics UK (COG-UK) Consortium	Donald Fraser et al	?	?	?
England/LSPA-2F8800B/2021	EPI_ISL_8167339	2021-12-15	Rosalind Franklin Laboratory	Wellcome Sanger Institute for the COVID-19 Genomics UK (COG-UK) Consortium	Donald Fraser et al	?	?	?
England/LSPA-2F88056/2021	EPI_ISL_8167443	2021-12-15	Rosalind Franklin Laboratory	Wellcome Sanger Institute for the COVID-19 Genomics UK (COG-UK) Consortium	Donald Fraser et al	?	?	?
England/LSPA-2F88074/2021	EPI_ISL_8167370	2021-12-11	Rosalind Franklin Laboratory	Wellcome Sanger Institute for the COVID-19 Genomics UK (COG-UK) Consortium	Donald Fraser et al	?	?	?
England/LSPA-2F88162/2021	EPI_ISL_8167268	2021-12-14	Rosalind Franklin Laboratory	Wellcome Sanger Institute for the COVID-19 Genomics UK (COG-UK) Consortium	Donald Fraser et al	?	?	?
England/LSPA-2F88180/2021	EPI_ISL_8167449	2021-12-13	Rosalind Franklin Laboratory	Wellcome Sanger Institute for the COVID-19 Genomics UK (COG-UK) Consortium	Donald Fraser et al	?	?	?
England/LSPA-2F881BD/2021	EPI_ISL_8167248	2021-12-15	Rosalind Franklin Laboratory	Wellcome Sanger Institute for the COVID-19 Genomics UK (COG-UK) Consortium	Donald Fraser et al	?	?	?
England/LSPA-2F88250/2021	EPI_ISL_8167463	2021-12-13	Rosalind Franklin Laboratory	Wellcome Sanger Institute for the COVID-19 Genomics UK (COG-UK) Consortium	Donald Fraser et al	?	?	?
England/LSPA-2F8828D/2021	EPI_ISL_8167610	2021-12-10	Rosalind Franklin Laboratory	Wellcome Sanger Institute for the COVID-19 Genomics UK (COG-UK) Consortium	Donald Fraser et al	?	?	?
England/LSPA-2F882AB/2021	EPI_ISL_8167476	2021-12-13	Rosalind Franklin Laboratory	Wellcome Sanger Institute for the COVID-19 Genomics UK (COG-UK) Consortium	Donald Fraser et al	?	?	?
England/LSPA-2F882E7/2021	EPI_ISL_8167490	2021-12-13	Rosalind Franklin Laboratory	Wellcome Sanger Institute for the COVID-19 Genomics UK (COG-UK) Consortium	Donald Fraser et al	?	?	?
England/LSPA-2F88311/2021	EPI_ISL_8167244	2021-12-15	Rosalind Franklin Laboratory	Wellcome Sanger Institute for the COVID-19 Genomics UK (COG-UK) Consortium	Donald Fraser et al	?	?	?
England/LSPA-2F8B8F1/2021	EPI_ISL_8103799	2021-12-17	Rosalind Franklin Laboratory	Wellcome Sanger Institute for the COVID-19 Genomics UK (COG-UK) Consortium	Donald Fraser et al	?	?	?
England/LSPA-2F8B949/2021	EPI_ISL_8103703	2021-12-17	Rosalind Franklin Laboratory	Wellcome Sanger Institute for the COVID-19 Genomics UK (COG-UK) Consortium	Donald Fraser et al	?	?	?
England/LSPA-2F8B958/2021	EPI_ISL_8103552	2021-12-14	Rosalind Franklin Laboratory	Wellcome Sanger Institute for the COVID-19 Genomics UK (COG-UK) Consortium	Donald Fraser et al	?	?	?
England/LSPA-2F8B994/2021	EPI_ISL_8103834	2021-12-16	Rosalind Franklin Laboratory	Wellcome Sanger Institute for the COVID-19 Genomics UK (COG-UK) Consortium	Donald Fraser et al	?	?	?
England/LSPA-2F8B9C1/2021	EPI_ISL_8103458	2021-12-16	Rosalind Franklin Laboratory	Wellcome Sanger Institute for the COVID-19 Genomics UK (COG-UK) Consortium	Donald Fraser et al	?	?	?
England/LSPA-2F8BA91/2021	EPI_ISL_8103521	2021-12-14	Rosalind Franklin Laboratory	Wellcome Sanger Institute for the COVID-19 Genomics UK (COG-UK) Consortium	Donald Fraser et al	?	?	?
England/LSPA-2F8BBE9/2021	EPI_ISL_8103570	2021-12-16	Rosalind Franklin Laboratory	Wellcome Sanger Institute for the COVID-19 Genomics UK (COG-UK) Consortium	Donald Fraser et al	?	?	?
England/LSPA-2F8BC04/2021	EPI_ISL_8103729	2021-12-16	Rosalind Franklin Laboratory	Wellcome Sanger Institute for the COVID-19 Genomics UK (COG-UK) Consortium	Donald Fraser et al	?	?	?
England/LSPA-2F8BC7D/2021	EPI_ISL_8103624	2021-12-17	Rosalind Franklin Laboratory	Wellcome Sanger Institute for the COVID-19 Genomics UK (COG-UK) Consortium	Donald Fraser et al	?	?	?
England/LSPA-2F8BC9B/2021	EPI_ISL_8103501	2021-12-14	Rosalind Franklin Laboratory	Wellcome Sanger Institute for the COVID-19 Genomics UK (COG-UK) Consortium	Donald Fraser et al	?	?	?
England/LSPA-2F8BCC8/2021	EPI_ISL_8103766	2021-12-17	Rosalind Franklin Laboratory	Wellcome Sanger Institute for the COVID-19 Genomics UK (COG-UK) Consortium	Donald Fraser et al	?	?	?
England/LSPA-2F8BD01/2021	EPI_ISL_8103511	2021-12-17	Rosalind Franklin Laboratory	Wellcome Sanger Institute for the COVID-19 Genomics UK (COG-UK) Consortium	Donald Fraser et al	?	?	?
England/LSPA-2F8BD10/2021	EPI_ISL_8103720	2021-12-16	Rosalind Franklin Laboratory	Wellcome Sanger Institute for the COVID-19 Genomics UK (COG-UK) Consortium	Donald Fraser et al	?	?	?
England/LSPA-2F8BD6B/2021	EPI_ISL_8103461	2021-12-16	Rosalind Franklin Laboratory	Wellcome Sanger Institute for the COVID-19 Genomics UK (COG-UK) Consortium	Donald Fraser et al	?	?	?
England/LSPA-2F8BD7A/2021	EPI_ISL_8103774	2021-12-17	Rosalind Franklin Laboratory	Wellcome Sanger Institute for the COVID-19 Genomics UK (COG-UK) Consortium	Donald Fraser et al	?	?	?
England/LSPA-2F8BE1D/2021	EPI_ISL_8103682	2021-12-15	Rosalind Franklin Laboratory	Wellcome Sanger Institute for the COVID-19 Genomics UK (COG-UK) Consortium	Donald Fraser et al	?	?	?
England/LSPA-2F8CA54/2021	EPI_ISL_8101499	2021-12-16	Rosalind Franklin Laboratory	Wellcome Sanger Institute for the COVID-19 Genomics UK (COG-UK) Consortium	Donald Fraser et al	?	?	?
England/LSPA-2F8CAEB/2021	EPI_ISL_8101456	2021-12-16	Rosalind Franklin Laboratory	Wellcome Sanger Institute for the COVID-19 Genomics UK (COG-UK) Consortium	Donald Fraser et al	?	?	?
England/LSPA-2F8CBAC/2021	EPI_ISL_8101475	2021-12-17	Rosalind Franklin Laboratory	Wellcome Sanger Institute for the COVID-19 Genomics UK (COG-UK) Consortium	Donald Fraser et al	?	?	?
England/LSPA-2F8CC5E/2021	EPI_ISL_8101324	2021-12-16	Rosalind Franklin Laboratory	Wellcome Sanger Institute for the COVID-19 Genomics UK (COG-UK) Consortium	Donald Fraser et al	?	?	?
England/LSPA-2F8CCD6/2021	EPI_ISL_8101690	2021-12-16	Rosalind Franklin Laboratory	Wellcome Sanger Institute for the COVID-19 Genomics UK (COG-UK) Consortium	Donald Fraser et al	?	?	?
England/LSPA-2F8CCF4/2021	EPI_ISL_8101671	2021-12-18	Rosalind Franklin Laboratory	Wellcome Sanger Institute for the COVID-19 Genomics UK (COG-UK) Consortium	Donald Fraser et al	?	?	?
England/LSPA-2F8CD2E/2021	EPI_ISL_8101640	2021-12-15	Rosalind Franklin Laboratory	Wellcome Sanger Institute for the COVID-19 Genomics UK (COG-UK) Consortium	Donald Fraser et al	?	?	?
England/LSPA-2F8CD3D/2021	EPI_ISL_8101567	2021-12-16	Rosalind Franklin Laboratory	Wellcome Sanger Institute for the COVID-19 Genomics UK (COG-UK) Consortium	Donald Fraser et al	?	?	?
England/LSPA-2F8CD4C/2021	EPI_ISL_8101438	2021-12-16	Rosalind Franklin Laboratory	Wellcome Sanger Institute for the COVID-19 Genomics UK (COG-UK) Consortium	Donald Fraser et al	?	?	?
England/LSPA-2F8CDB5/2021	EPI_ISL_8101652	2021-12-16	Rosalind Franklin Laboratory	Wellcome Sanger Institute for the COVID-19 Genomics UK (COG-UK) Consortium	Donald Fraser et al	?	?	?
England/LSPA-2F8CE0D/2021	EPI_ISL_8101686	2021-12-17	Rosalind Franklin Laboratory	Wellcome Sanger Institute for the COVID-19 Genomics UK (COG-UK) Consortium	Donald Fraser et al	?	?	?
England/LSPA-2F8CE1C/2021	EPI_ISL_8101511	2021-12-16	Rosalind Franklin Laboratory	Wellcome Sanger Institute for the COVID-19 Genomics UK (COG-UK) Consortium	Donald Fraser et al	?	?	?
England/LSPA-2F8CE67/2021	EPI_ISL_8101627	2021-12-16	Rosalind Franklin Laboratory	Wellcome Sanger Institute for the COVID-19 Genomics UK (COG-UK) Consortium	Donald Fraser et al	?	?	?
England/LSPA-2F8CE76/2021	EPI_ISL_8101370	2021-12-16	Rosalind Franklin Laboratory	Wellcome Sanger Institute for the COVID-19 Genomics UK (COG-UK) Consortium	Donald Fraser et al	?	?	?
England/LSPA-2F8CE85/2021	EPI_ISL_8101531	2021-12-17	Rosalind Franklin Laboratory	Wellcome Sanger Institute for the COVID-19 Genomics UK (COG-UK) Consortium	Donald Fraser et al	?	?	?
England/LSPA-2F8D006/2021	EPI_ISL_8101508	2021-12-16	Rosalind Franklin Laboratory	Wellcome Sanger Institute for the COVID-19 Genomics UK (COG-UK) Consortium	Donald Fraser et al	?	?	?
England/LSPA-2F8D640/2021	EPI_ISL_8104412	2021-12-15	Rosalind Franklin Laboratory	Wellcome Sanger Institute for the COVID-19 Genomics UK (COG-UK) Consortium	Donald Fraser et al	?	?	?
England/LSPA-2F8D68C/2021	EPI_ISL_8104502	2021-12-15	Rosalind Franklin Laboratory	Wellcome Sanger Institute for the COVID-19 Genomics UK (COG-UK) Consortium	Donald Fraser et al	?	?	?
England/LSPA-2F8D72F/2021	EPI_ISL_8104307	2021-12-15	Rosalind Franklin Laboratory	Wellcome Sanger Institute for the COVID-19 Genomics UK (COG-UK) Consortium	Donald Fraser et al	?	?	?
England/LSPA-2F8D74D/2021	EPI_ISL_8104436	2021-12-16	Rosalind Franklin Laboratory	Wellcome Sanger Institute for the COVID-19 Genomics UK (COG-UK) Consortium	Donald Fraser et al	?	?	?
England/LSPA-2F8D75C/2021	EPI_ISL_8104397	2021-12-16	Rosalind Franklin Laboratory	Wellcome Sanger Institute for the COVID-19 Genomics UK (COG-UK) Consortium	Donald Fraser et al	?	?	?
England/LSPA-2F8D82C/2021	EPI_ISL_8104294	2021-12-16	Rosalind Franklin Laboratory	Wellcome Sanger Institute for the COVID-19 Genomics UK (COG-UK) Consortium	Donald Fraser et al	?	?	?
England/LSPA-2F8D859/2021	EPI_ISL_8104363	2021-12-16	Rosalind Franklin Laboratory	Wellcome Sanger Institute for the COVID-19 Genomics UK (COG-UK) Consortium	Donald Fraser et al	?	?	?
England/LSPA-2F8D91A/2021	EPI_ISL_8104511	2021-12-16	Rosalind Franklin Laboratory	Wellcome Sanger Institute for the COVID-19 Genomics UK (COG-UK) Consortium	Donald Fraser et al	?	?	?
England/LSPA-2F8DA44/2021	EPI_ISL_8104315	2021-12-15	Rosalind Franklin Laboratory	Wellcome Sanger Institute for the COVID-19 Genomics UK (COG-UK) Consortium	Donald Fraser et al	?	?	?
England/LSPA-2F8DA71/2021	EPI_ISL_8104556	2021-12-15	Rosalind Franklin Laboratory	Wellcome Sanger Institute for the COVID-19 Genomics UK (COG-UK) Consortium	Donald Fraser et al	?	?	?
England/LSPA-2F8DB7E/2021	EPI_ISL_8104328	2021-12-16	Rosalind Franklin Laboratory	Wellcome Sanger Institute for the COVID-19 Genomics UK (COG-UK) Consortium	Donald Fraser et al	?	?	?
England/LSPA-2F8DB9C/2021	EPI_ISL_8104576	2021-12-16	Rosalind Franklin Laboratory	Wellcome Sanger Institute for the COVID-19 Genomics UK (COG-UK) Consortium	Donald Fraser et al	?	?	?
England/LSPA-2F8E2C3/2021	EPI_ISL_8104547	2021-12-18	Rosalind Franklin Laboratory	Wellcome Sanger Institute for the COVID-19 Genomics UK (COG-UK) Consortium	Donald Fraser et al	?	?	?
England/LSPA-2F8E409/2021	EPI_ISL_8104376	2021-12-16	Rosalind Franklin Laboratory	Wellcome Sanger Institute for the COVID-19 Genomics UK (COG-UK) Consortium	Donald Fraser et al	?	?	?
England/LSPA-2F8E4AF/2021	EPI_ISL_8104625	2021-12-15	Rosalind Franklin Laboratory	Wellcome Sanger Institute for the COVID-19 Genomics UK (COG-UK) Consortium	Donald Fraser et al	?	?	?
England/LSPA-2F8E4EB/2021	EPI_ISL_8104548	2021-12-16	Rosalind Franklin Laboratory	Wellcome Sanger Institute for the COVID-19 Genomics UK (COG-UK) Consortium	Donald Fraser et al	?	?	?
England/LSPA-2F8E4FA/2021	EPI_ISL_8104410	2021-12-15	Rosalind Franklin Laboratory	Wellcome Sanger Institute for the COVID-19 Genomics UK (COG-UK) Consortium	Donald Fraser et al	?	?	?
England/LSPA-2F8E524/2021	EPI_ISL_8104463	2021-12-16	Rosalind Franklin Laboratory	Wellcome Sanger Institute for the COVID-19 Genomics UK (COG-UK) Consortium	Donald Fraser et al	?	?	?
England/LSPA-2F8E533/2021	EPI_ISL_8104638	2021-12-16	Rosalind Franklin Laboratory	Wellcome Sanger Institute for the COVID-19 Genomics UK (COG-UK) Consortium	Donald Fraser et al	?	?	?
England/LSPA-2F8E542/2021	EPI_ISL_8104624	2021-12-16	Rosalind Franklin Laboratory	Wellcome Sanger Institute for the COVID-19 Genomics UK (COG-UK) Consortium	Donald Fraser et al	?	?	?
England/LSPA-2F8E551/2021	EPI_ISL_8104521	2021-12-16	Rosalind Franklin Laboratory	Wellcome Sanger Institute for the COVID-19 Genomics UK (COG-UK) Consortium	Donald Fraser et al	?	?	?
England/LSPA-2F8E5E8/2021	EPI_ISL_8104455	2021-12-16	Rosalind Franklin Laboratory	Wellcome Sanger Institute for the COVID-19 Genomics UK (COG-UK) Consortium	Donald Fraser et al	?	?	?
England/LSPA-2F8E6D6/2021	EPI_ISL_8104372	2021-12-16	Rosalind Franklin Laboratory	Wellcome Sanger Institute for the COVID-19 Genomics UK (COG-UK) Consortium	Donald Fraser et al	?	?	?
England/LSPA-2F8E73D/2021	EPI_ISL_8104352	2021-12-16	Rosalind Franklin Laboratory	Wellcome Sanger Institute for the COVID-19 Genomics UK (COG-UK) Consortium	Donald Fraser et al	?	?	?
England/LSPA-2F8E74C/2021	EPI_ISL_8104382	2021-12-16	Rosalind Franklin Laboratory	Wellcome Sanger Institute for the COVID-19 Genomics UK (COG-UK) Consortium	Donald Fraser et al	?	?	?
England/LSPA-2F8E779/2021	EPI_ISL_8104639	2021-12-16	Rosalind Franklin Laboratory	Wellcome Sanger Institute for the COVID-19 Genomics UK (COG-UK) Consortium	Donald Fraser et al	?	?	?
England/LSPA-2F8F338/2021	EPI_ISL_8104148	2021-12-17	Rosalind Franklin Laboratory	Wellcome Sanger Institute for the COVID-19 Genomics UK (COG-UK) Consortium	Donald Fraser et al	?	?	?
England/LSPA-2F974B2/2021	EPI_ISL_8138696	2021-12-19	Rosalind Franklin Laboratory	Wellcome Sanger Institute for the COVID-19 Genomics UK (COG-UK) Consortium	Donald Fraser et al	?	?	?
England/LSPA-2F974FE/2021	EPI_ISL_8245842	2021-12-21	Rosalind Franklin Laboratory	Wellcome Sanger Institute for the COVID-19 Genomics UK (COG-UK) Consortium	Donald Fraser et al	?	?	?
England/LSPA-2F97555/2021	EPI_ISL_8138815	2021-12-20	Rosalind Franklin Laboratory	Wellcome Sanger Institute for the COVID-19 Genomics UK (COG-UK) Consortium	Donald Fraser et al	?	?	?
England/LSPA-2F975DD/2021	EPI_ISL_8138289	2021-12-20	Rosalind Franklin Laboratory	Wellcome Sanger Institute for the COVID-19 Genomics UK (COG-UK) Consortium	Donald Fraser et al	?	?	?
England/LSPA-2F975FB/2021	EPI_ISL_8138666	2021-12-20	Rosalind Franklin Laboratory	Wellcome Sanger Institute for the COVID-19 Genomics UK (COG-UK) Consortium	Donald Fraser et al	?	?	?
England/LSPA-2F97616/2021	EPI_ISL_8138716	2021-12-20	Rosalind Franklin Laboratory	Wellcome Sanger Institute for the COVID-19 Genomics UK (COG-UK) Consortium	Donald Fraser et al	?	?	?
England/LSPA-2F9768F/2021	EPI_ISL_8138117	2021-12-19	Rosalind Franklin Laboratory	Wellcome Sanger Institute for the COVID-19 Genomics UK (COG-UK) Consortium	Donald Fraser et al	?	?	?
England/LSPA-2F976DA/2021	EPI_ISL_8138347	2021-12-20	Rosalind Franklin Laboratory	Wellcome Sanger Institute for the COVID-19 Genomics UK (COG-UK) Consortium	Donald Fraser et al	?	?	?
England/LSPA-2F97731/2021	EPI_ISL_8138486	2021-12-20	Rosalind Franklin Laboratory	Wellcome Sanger Institute for the COVID-19 Genomics UK (COG-UK) Consortium	Donald Fraser et al	?	?	?
England/LSPA-2F9779B/2021	EPI_ISL_8138166	2021-12-20	Rosalind Franklin Laboratory	Wellcome Sanger Institute for the COVID-19 Genomics UK (COG-UK) Consortium	Donald Fraser et al	?	?	?
England/LSPA-2F977E6/2021	EPI_ISL_8138559	2021-12-20	Rosalind Franklin Laboratory	Wellcome Sanger Institute for the COVID-19 Genomics UK (COG-UK) Consortium	Donald Fraser et al	?	?	?
England/LSPA-2F977F5/2021	EPI_ISL_8138569	2021-12-20	Rosalind Franklin Laboratory	Wellcome Sanger Institute for the COVID-19 Genomics UK (COG-UK) Consortium	Donald Fraser et al	?	?	?
England/LSPA-2F97810/2021	EPI_ISL_8138291	2021-12-20	Rosalind Franklin Laboratory	Wellcome Sanger Institute for the COVID-19 Genomics UK (COG-UK) Consortium	Donald Fraser et al	?	?	?
England/LSPA-2F9785C/2021	EPI_ISL_8138410	2021-12-20	Rosalind Franklin Laboratory	Wellcome Sanger Institute for the COVID-19 Genomics UK (COG-UK) Consortium	Donald Fraser et al	?	?	?
England/LSPA-2F97889/2021	EPI_ISL_8138366	2021-12-20	Rosalind Franklin Laboratory	Wellcome Sanger Institute for the COVID-19 Genomics UK (COG-UK) Consortium	Donald Fraser et al	?	?	?
England/LSPA-2F978E3/2021	EPI_ISL_8138451	2021-12-20	Rosalind Franklin Laboratory	Wellcome Sanger Institute for the COVID-19 Genomics UK (COG-UK) Consortium	Donald Fraser et al	?	?	?
England/LSPA-2F9792C/2021	EPI_ISL_8138493	2021-12-20	Rosalind Franklin Laboratory	Wellcome Sanger Institute for the COVID-19 Genomics UK (COG-UK) Consortium	Donald Fraser et al	?	?	?
England/LSPA-2F9793B/2021	EPI_ISL_8138539	2021-12-20	Rosalind Franklin Laboratory	Wellcome Sanger Institute for the COVID-19 Genomics UK (COG-UK) Consortium	Donald Fraser et al	?	?	?
England/LSPA-2F97977/2021	EPI_ISL_8138360	2021-12-20	Rosalind Franklin Laboratory	Wellcome Sanger Institute for the COVID-19 Genomics UK (COG-UK) Consortium	Donald Fraser et al	?	?	?
England/LSPA-2F97995/2021	EPI_ISL_8138614	2021-12-20	Rosalind Franklin Laboratory	Wellcome Sanger Institute for the COVID-19 Genomics UK (COG-UK) Consortium	Donald Fraser et al	?	?	?
England/LSPA-2F979E0/2021	EPI_ISL_8138661	2021-12-20	Rosalind Franklin Laboratory	Wellcome Sanger Institute for the COVID-19 Genomics UK (COG-UK) Consortium	Donald Fraser et al	?	?	?
England/LSPA-2F979FF/2021	EPI_ISL_8138656	2021-12-19	Rosalind Franklin Laboratory	Wellcome Sanger Institute for the COVID-19 Genomics UK (COG-UK) Consortium	Donald Fraser et al	?	?	?
England/LSPA-2F97A1A/2021	EPI_ISL_8138354	2021-12-19	Rosalind Franklin Laboratory	Wellcome Sanger Institute for the COVID-19 Genomics UK (COG-UK) Consortium	Donald Fraser et al	?	?	?
England/LSPA-2F97A83/2021	EPI_ISL_8138370	2021-12-20	Rosalind Franklin Laboratory	Wellcome Sanger Institute for the COVID-19 Genomics UK (COG-UK) Consortium	Donald Fraser et al	?	?	?
England/LSPA-2F97AB0/2021	EPI_ISL_8138130	2021-12-17	Rosalind Franklin Laboratory	Wellcome Sanger Institute for the COVID-19 Genomics UK (COG-UK) Consortium	Donald Fraser et al	?	?	?
England/LSPA-2F97AED/2021	EPI_ISL_8138376	2021-12-19	Rosalind Franklin Laboratory	Wellcome Sanger Institute for the COVID-19 Genomics UK (COG-UK) Consortium	Donald Fraser et al	?	?	?
England/LSPA-2F97AFC/2021	EPI_ISL_8138616	2021-12-18	Rosalind Franklin Laboratory	Wellcome Sanger Institute for the COVID-19 Genomics UK (COG-UK) Consortium	Donald Fraser et al	?	?	?
England/LSPA-2F97B26/2021	EPI_ISL_8138672	2021-12-19	Rosalind Franklin Laboratory	Wellcome Sanger Institute for the COVID-19 Genomics UK (COG-UK) Consortium	Donald Fraser et al	?	?	?
England/LSPA-2F97B35/2021	EPI_ISL_8138364	2021-12-17	Rosalind Franklin Laboratory	Wellcome Sanger Institute for the COVID-19 Genomics UK (COG-UK) Consortium	Donald Fraser et al	?	?	?
England/LSPA-2F97B62/2021	EPI_ISL_8138734	2021-12-17	Rosalind Franklin Laboratory	Wellcome Sanger Institute for the COVID-19 Genomics UK (COG-UK) Consortium	Donald Fraser et al	?	?	?
England/LSPA-2F97BEA/2021	EPI_ISL_8138129	2021-12-15	Rosalind Franklin Laboratory	Wellcome Sanger Institute for the COVID-19 Genomics UK (COG-UK) Consortium	Donald Fraser et al	?	?	?
England/LSPA-2F97C41/2021	EPI_ISL_8138641	2021-12-19	Rosalind Franklin Laboratory	Wellcome Sanger Institute for the COVID-19 Genomics UK (COG-UK) Consortium	Donald Fraser et al	?	?	?
England/LSPA-2F97CBA/2021	EPI_ISL_8138706	2021-12-20	Rosalind Franklin Laboratory	Wellcome Sanger Institute for the COVID-19 Genomics UK (COG-UK) Consortium	Donald Fraser et al	?	?	?
England/LSPA-2F97CF6/2021	EPI_ISL_8138404	2021-12-19	Rosalind Franklin Laboratory	Wellcome Sanger Institute for the COVID-19 Genomics UK (COG-UK) Consortium	Donald Fraser et al	?	?	?
England/LSPA-2F97D3F/2021	EPI_ISL_8138698	2021-12-19	Rosalind Franklin Laboratory	Wellcome Sanger Institute for the COVID-19 Genomics UK (COG-UK) Consortium	Donald Fraser et al	?	?	?
England/LSPA-2F97D4E/2021	EPI_ISL_8138278	2021-12-19	Rosalind Franklin Laboratory	Wellcome Sanger Institute for the COVID-19 Genomics UK (COG-UK) Consortium	Donald Fraser et al	?	?	?
England/LSPA-2F97D99/2021	EPI_ISL_8138315	2021-12-19	Rosalind Franklin Laboratory	Wellcome Sanger Institute for the COVID-19 Genomics UK (COG-UK) Consortium	Donald Fraser et al	?	?	?
England/LSPA-2F97DD5/2021	EPI_ISL_8138417	2021-12-19	Rosalind Franklin Laboratory	Wellcome Sanger Institute for the COVID-19 Genomics UK (COG-UK) Consortium	Donald Fraser et al	?	?	?
England/LSPA-2F97E1E/2021	EPI_ISL_8138645	2021-12-18	Rosalind Franklin Laboratory	Wellcome Sanger Institute for the COVID-19 Genomics UK (COG-UK) Consortium	Donald Fraser et al	?	?	?
England/LSPA-2F97E69/2021	EPI_ISL_8138785	2021-12-18	Rosalind Franklin Laboratory	Wellcome Sanger Institute for the COVID-19 Genomics UK (COG-UK) Consortium	Donald Fraser et al	?	?	?
England/LSPA-2F97EB4/2021	EPI_ISL_8138724	2021-12-19	Rosalind Franklin Laboratory	Wellcome Sanger Institute for the COVID-19 Genomics UK (COG-UK) Consortium	Donald Fraser et al	?	?	?
England/LSPA-2F97ED2/2021	EPI_ISL_8138475	2021-12-19	Rosalind Franklin Laboratory	Wellcome Sanger Institute for the COVID-19 Genomics UK (COG-UK) Consortium	Donald Fraser et al	?	?	?
England/LSPA-2F97EE1/2021	EPI_ISL_8138519	2021-12-19	Rosalind Franklin Laboratory	Wellcome Sanger Institute for the COVID-19 Genomics UK (COG-UK) Consortium	Donald Fraser et al	?	?	?
England/LSPA-2F97EF0/2021	EPI_ISL_8138715	2021-12-18	Rosalind Franklin Laboratory	Wellcome Sanger Institute for the COVID-19 Genomics UK (COG-UK) Consortium	Donald Fraser et al	?	?	?
England/LSPA-2F97F57/2021	EPI_ISL_8138806	2021-12-19	Rosalind Franklin Laboratory	Wellcome Sanger Institute for the COVID-19 Genomics UK (COG-UK) Consortium	Donald Fraser et al	?	?	?
England/LSPA-2F97F84/2021	EPI_ISL_8138565	2021-12-18	Rosalind Franklin Laboratory	Wellcome Sanger Institute for the COVID-19 Genomics UK (COG-UK) Consortium	Donald Fraser et al	?	?	?
England/LSPA-2F97FC0/2021	EPI_ISL_8138555	2021-12-18	Rosalind Franklin Laboratory	Wellcome Sanger Institute for the COVID-19 Genomics UK (COG-UK) Consortium	Donald Fraser et al	?	?	?
England/LSPA-2F97FDF/2021	EPI_ISL_8138439	2021-12-18	Rosalind Franklin Laboratory	Wellcome Sanger Institute for the COVID-19 Genomics UK (COG-UK) Consortium	Donald Fraser et al	?	?	?
England/LSPA-2F98008/2021	EPI_ISL_8138150	2021-12-18	Rosalind Franklin Laboratory	Wellcome Sanger Institute for the COVID-19 Genomics UK (COG-UK) Consortium	Donald Fraser et al	?	?	?
England/LSPA-2F9916E/2021	EPI_ISL_8138869	2021-12-20	Rosalind Franklin Laboratory	Wellcome Sanger Institute for the COVID-19 Genomics UK (COG-UK) Consortium	Donald Fraser et al	?	?	?
England/LSPA-2F991B9/2021	EPI_ISL_8139353	2021-12-20	Rosalind Franklin Laboratory	Wellcome Sanger Institute for the COVID-19 Genomics UK (COG-UK) Consortium	Donald Fraser et al	?	?	?
England/LSPA-2F99210/2021	EPI_ISL_8138768	2021-12-19	Rosalind Franklin Laboratory	Wellcome Sanger Institute for the COVID-19 Genomics UK (COG-UK) Consortium	Donald Fraser et al	?	?	?
England/LSPA-2F9924D/2021	EPI_ISL_8138755	2021-12-17	Rosalind Franklin Laboratory	Wellcome Sanger Institute for the COVID-19 Genomics UK (COG-UK) Consortium	Donald Fraser et al	?	?	?
England/LSPA-2F99289/2021	EPI_ISL_8138745	2021-12-19	Rosalind Franklin Laboratory	Wellcome Sanger Institute for the COVID-19 Genomics UK (COG-UK) Consortium	Donald Fraser et al	?	?	?
England/LSPA-2F9931D/2021	EPI_ISL_8138435	2021-12-18	Rosalind Franklin Laboratory	Wellcome Sanger Institute for the COVID-19 Genomics UK (COG-UK) Consortium	Donald Fraser et al	?	?	?
England/LSPA-2F9932C/2021	EPI_ISL_8138516	2021-12-19	Rosalind Franklin Laboratory	Wellcome Sanger Institute for the COVID-19 Genomics UK (COG-UK) Consortium	Donald Fraser et al	?	?	?
England/LSPA-2F99368/2021	EPI_ISL_8138548	2021-12-19	Rosalind Franklin Laboratory	Wellcome Sanger Institute for the COVID-19 Genomics UK (COG-UK) Consortium	Donald Fraser et al	?	?	?
England/LSPA-2F993D1/2021	EPI_ISL_8138100	2021-12-19	Rosalind Franklin Laboratory	Wellcome Sanger Institute for the COVID-19 Genomics UK (COG-UK) Consortium	Donald Fraser et al	?	?	?
England/LSPA-2F993FF/2021	EPI_ISL_8138625	2021-12-19	Rosalind Franklin Laboratory	Wellcome Sanger Institute for the COVID-19 Genomics UK (COG-UK) Consortium	Donald Fraser et al	?	?	?
England/LSPA-2F99438/2021	EPI_ISL_8138819	2021-12-16	Rosalind Franklin Laboratory	Wellcome Sanger Institute for the COVID-19 Genomics UK (COG-UK) Consortium	Donald Fraser et al	?	?	?
England/LSPA-2F99456/2021	EPI_ISL_8138779	2021-12-19	Rosalind Franklin Laboratory	Wellcome Sanger Institute for the COVID-19 Genomics UK (COG-UK) Consortium	Donald Fraser et al	?	?	?
England/LSPA-2F99474/2021	EPI_ISL_8138479	2021-12-19	Rosalind Franklin Laboratory	Wellcome Sanger Institute for the COVID-19 Genomics UK (COG-UK) Consortium	Donald Fraser et al	?	?	?
England/LSPA-2F994B0/2021	EPI_ISL_8138433	2021-12-16	Rosalind Franklin Laboratory	Wellcome Sanger Institute for the COVID-19 Genomics UK (COG-UK) Consortium	Donald Fraser et al	?	?	?
England/LSPA-2F994ED/2021	EPI_ISL_8138817	2021-12-19	Rosalind Franklin Laboratory	Wellcome Sanger Institute for the COVID-19 Genomics UK (COG-UK) Consortium	Donald Fraser et al	?	?	?
England/LSPA-2F99508/2021	EPI_ISL_8138627	2021-12-19	Rosalind Franklin Laboratory	Wellcome Sanger Institute for the COVID-19 Genomics UK (COG-UK) Consortium	Donald Fraser et al	?	?	?
England/LSPA-2F99544/2021	EPI_ISL_8138447	2021-12-19	Rosalind Franklin Laboratory	Wellcome Sanger Institute for the COVID-19 Genomics UK (COG-UK) Consortium	Donald Fraser et al	?	?	?
England/LSPA-2F9959F/2021	EPI_ISL_8138621	2021-12-18	Rosalind Franklin Laboratory	Wellcome Sanger Institute for the COVID-19 Genomics UK (COG-UK) Consortium	Donald Fraser et al	?	?	?
England/LSPA-2F99614/2021	EPI_ISL_8138309	2021-12-19	Rosalind Franklin Laboratory	Wellcome Sanger Institute for the COVID-19 Genomics UK (COG-UK) Consortium	Donald Fraser et al	?	?	?
England/LSPA-2F99623/2021	EPI_ISL_8138722	2021-12-19	Rosalind Franklin Laboratory	Wellcome Sanger Institute for the COVID-19 Genomics UK (COG-UK) Consortium	Donald Fraser et al	?	?	?
England/LSPA-2F99641/2021	EPI_ISL_8138601	2021-12-15	Rosalind Franklin Laboratory	Wellcome Sanger Institute for the COVID-19 Genomics UK (COG-UK) Consortium	Donald Fraser et al	?	?	?
England/LSPA-2F996E7/2021	EPI_ISL_8138102	2021-12-18	Rosalind Franklin Laboratory	Wellcome Sanger Institute for the COVID-19 Genomics UK (COG-UK) Consortium	Donald Fraser et al	?	?	?
England/LSPA-2F99702/2021	EPI_ISL_8138146	2021-12-19	Rosalind Franklin Laboratory	Wellcome Sanger Institute for the COVID-19 Genomics UK (COG-UK) Consortium	Donald Fraser et al	?	?	?
England/LSPA-2F9977B/2021	EPI_ISL_8138508	2021-12-19	Rosalind Franklin Laboratory	Wellcome Sanger Institute for the COVID-19 Genomics UK (COG-UK) Consortium	Donald Fraser et al	?	?	?
England/LSPA-2F99DC4/2021	EPI_ISL_8137805	2021-12-16	Rosalind Franklin Laboratory	Wellcome Sanger Institute for the COVID-19 Genomics UK (COG-UK) Consortium	Donald Fraser et al	?	?	?
England/LSPA-2F99DD3/2021	EPI_ISL_8137880	2021-12-16	Rosalind Franklin Laboratory	Wellcome Sanger Institute for the COVID-19 Genomics UK (COG-UK) Consortium	Donald Fraser et al	?	?	?
England/LSPA-2F99E76/2021	EPI_ISL_8137751	2021-12-17	Rosalind Franklin Laboratory	Wellcome Sanger Institute for the COVID-19 Genomics UK (COG-UK) Consortium	Donald Fraser et al	?	?	?
England/LSPA-2F99EA3/2021	EPI_ISL_8137724	2021-12-17	Rosalind Franklin Laboratory	Wellcome Sanger Institute for the COVID-19 Genomics UK (COG-UK) Consortium	Donald Fraser et al	?	?	?
England/LSPA-2F99EFE/2021	EPI_ISL_8137926	2021-12-16	Rosalind Franklin Laboratory	Wellcome Sanger Institute for the COVID-19 Genomics UK (COG-UK) Consortium	Donald Fraser et al	?	?	?
England/LSPA-2F99F37/2021	EPI_ISL_8462572	2021-12-19	Rosalind Franklin Laboratory	Wellcome Sanger Institute for the COVID-19 Genomics UK (COG-UK) Consortium	Donald Fraser et al	?	?	?
England/LSPA-2F99F55/2021	EPI_ISL_8137430	2021-12-16	Rosalind Franklin Laboratory	Wellcome Sanger Institute for the COVID-19 Genomics UK (COG-UK) Consortium	Donald Fraser et al	?	?	?
England/LSPA-2F99F73/2021	EPI_ISL_8137728	2021-12-16	Rosalind Franklin Laboratory	Wellcome Sanger Institute for the COVID-19 Genomics UK (COG-UK) Consortium	Donald Fraser et al	?	?	?
England/LSPA-2F99F82/2021	EPI_ISL_8137632	2021-12-16	Rosalind Franklin Laboratory	Wellcome Sanger Institute for the COVID-19 Genomics UK (COG-UK) Consortium	Donald Fraser et al	?	?	?
England/LSPA-2F99F91/2021	EPI_ISL_8137845	2021-12-17	Rosalind Franklin Laboratory	Wellcome Sanger Institute for the COVID-19 Genomics UK (COG-UK) Consortium	Donald Fraser et al	?	?	?
England/LSPA-2F99FA0/2021	EPI_ISL_8137861	2021-12-17	Rosalind Franklin Laboratory	Wellcome Sanger Institute for the COVID-19 Genomics UK (COG-UK) Consortium	Donald Fraser et al	?	?	?
England/LSPA-2F99FDD/2021	EPI_ISL_8138065	2021-12-16	Rosalind Franklin Laboratory	Wellcome Sanger Institute for the COVID-19 Genomics UK (COG-UK) Consortium	Donald Fraser et al	?	?	?
England/LSPA-2F9A024/2021	EPI_ISL_8137747	2021-12-14	Rosalind Franklin Laboratory	Wellcome Sanger Institute for the COVID-19 Genomics UK (COG-UK) Consortium	Donald Fraser et al	?	?	?
England/LSPA-2F9A060/2021	EPI_ISL_8137602	2021-12-16	Rosalind Franklin Laboratory	Wellcome Sanger Institute for the COVID-19 Genomics UK (COG-UK) Consortium	Donald Fraser et al	?	?	?
England/LSPA-2F9A0F7/2021	EPI_ISL_8137785	2021-12-16	Rosalind Franklin Laboratory	Wellcome Sanger Institute for the COVID-19 Genomics UK (COG-UK) Consortium	Donald Fraser et al	?	?	?
England/LSPA-2F9A121/2021	EPI_ISL_8137651	2021-12-15	Rosalind Franklin Laboratory	Wellcome Sanger Institute for the COVID-19 Genomics UK (COG-UK) Consortium	Donald Fraser et al	?	?	?
England/LSPA-2F9A19A/2021	EPI_ISL_8137740	2021-12-16	Rosalind Franklin Laboratory	Wellcome Sanger Institute for the COVID-19 Genomics UK (COG-UK) Consortium	Donald Fraser et al	?	?	?
England/LSPA-2F9A1A9/2021	EPI_ISL_8137491	2021-12-16	Rosalind Franklin Laboratory	Wellcome Sanger Institute for the COVID-19 Genomics UK (COG-UK) Consortium	Donald Fraser et al	?	?	?
England/LSPA-2F9A1D6/2021	EPI_ISL_8137793	2021-12-17	Rosalind Franklin Laboratory	Wellcome Sanger Institute for the COVID-19 Genomics UK (COG-UK) Consortium	Donald Fraser et al	?	?	?
England/LSPA-2F9A21F/2021	EPI_ISL_8137857	2021-12-16	Rosalind Franklin Laboratory	Wellcome Sanger Institute for the COVID-19 Genomics UK (COG-UK) Consortium	Donald Fraser et al	?	?	?
England/LSPA-2F9A23D/2021	EPI_ISL_8137389	2021-12-15	Rosalind Franklin Laboratory	Wellcome Sanger Institute for the COVID-19 Genomics UK (COG-UK) Consortium	Donald Fraser et al	?	?	?
England/LSPA-2F9A26A/2021	EPI_ISL_8137714	2021-12-14	Rosalind Franklin Laboratory	Wellcome Sanger Institute for the COVID-19 Genomics UK (COG-UK) Consortium	Donald Fraser et al	?	?	?
England/LSPA-2F9A279/2021	EPI_ISL_8137585	2021-12-14	Rosalind Franklin Laboratory	Wellcome Sanger Institute for the COVID-19 Genomics UK (COG-UK) Consortium	Donald Fraser et al	?	?	?
England/LSPA-2F9A297/2021	EPI_ISL_8137815	2021-12-16	Rosalind Franklin Laboratory	Wellcome Sanger Institute for the COVID-19 Genomics UK (COG-UK) Consortium	Donald Fraser et al	?	?	?
England/LSPA-2F9A2D3/2021	EPI_ISL_8137730	2021-12-17	Rosalind Franklin Laboratory	Wellcome Sanger Institute for the COVID-19 Genomics UK (COG-UK) Consortium	Donald Fraser et al	?	?	?
England/LSPA-2F9AF54/2021	EPI_ISL_8137564	2021-12-16	Rosalind Franklin Laboratory	Wellcome Sanger Institute for the COVID-19 Genomics UK (COG-UK) Consortium	Donald Fraser et al	?	?	?
England/LSPA-2F9AF72/2021	EPI_ISL_8137552	2021-12-16	Rosalind Franklin Laboratory	Wellcome Sanger Institute for the COVID-19 Genomics UK (COG-UK) Consortium	Donald Fraser et al	?	?	?
England/LSPA-2F9AFFA/2021	EPI_ISL_8137466	2021-12-17	Rosalind Franklin Laboratory	Wellcome Sanger Institute for the COVID-19 Genomics UK (COG-UK) Consortium	Donald Fraser et al	?	?	?
England/LSPA-2F9B014/2021	EPI_ISL_8137743	2021-12-15	Rosalind Franklin Laboratory	Wellcome Sanger Institute for the COVID-19 Genomics UK (COG-UK) Consortium	Donald Fraser et al	?	?	?
England/LSPA-2F9B06F/2021	EPI_ISL_8138052	2021-12-17	Rosalind Franklin Laboratory	Wellcome Sanger Institute for the COVID-19 Genomics UK (COG-UK) Consortium	Donald Fraser et al	?	?	?
England/LSPA-2F9B0BA/2021	EPI_ISL_8137618	2021-12-17	Rosalind Franklin Laboratory	Wellcome Sanger Institute for the COVID-19 Genomics UK (COG-UK) Consortium	Donald Fraser et al	?	?	?
England/LSPA-2F9B0C9/2021	EPI_ISL_8137902	2021-12-16	Rosalind Franklin Laboratory	Wellcome Sanger Institute for the COVID-19 Genomics UK (COG-UK) Consortium	Donald Fraser et al	?	?	?
England/LSPA-2F9B0E7/2021	EPI_ISL_8137827	2021-12-16	Rosalind Franklin Laboratory	Wellcome Sanger Institute for the COVID-19 Genomics UK (COG-UK) Consortium	Donald Fraser et al	?	?	?
England/LSPA-2F9B0F6/2021	EPI_ISL_8137428	2021-12-16	Rosalind Franklin Laboratory	Wellcome Sanger Institute for the COVID-19 Genomics UK (COG-UK) Consortium	Donald Fraser et al	?	?	?
England/LSPA-2F9B14E/2021	EPI_ISL_8137801	2021-12-17	Rosalind Franklin Laboratory	Wellcome Sanger Institute for the COVID-19 Genomics UK (COG-UK) Consortium	Donald Fraser et al	?	?	?
England/LSPA-2F9B1B7/2021	EPI_ISL_8137939	2021-12-18	Rosalind Franklin Laboratory	Wellcome Sanger Institute for the COVID-19 Genomics UK (COG-UK) Consortium	Donald Fraser et al	?	?	?
England/LSPA-2F9B1D5/2021	EPI_ISL_8137920	2021-12-16	Rosalind Franklin Laboratory	Wellcome Sanger Institute for the COVID-19 Genomics UK (COG-UK) Consortium	Donald Fraser et al	?	?	?
England/LSPA-2F9B20F/2021	EPI_ISL_8137892	2021-12-16	Rosalind Franklin Laboratory	Wellcome Sanger Institute for the COVID-19 Genomics UK (COG-UK) Consortium	Donald Fraser et al	?	?	?
England/LSPA-2F9B287/2021	EPI_ISL_8137540	2021-12-16	Rosalind Franklin Laboratory	Wellcome Sanger Institute for the COVID-19 Genomics UK (COG-UK) Consortium	Donald Fraser et al	?	?	?
England/LSPA-2F9B2D2/2021	EPI_ISL_8138033	2021-12-18	Rosalind Franklin Laboratory	Wellcome Sanger Institute for the COVID-19 Genomics UK (COG-UK) Consortium	Donald Fraser et al	?	?	?
England/LSPA-2F9B2F0/2021	EPI_ISL_8137506	2021-12-16	Rosalind Franklin Laboratory	Wellcome Sanger Institute for the COVID-19 Genomics UK (COG-UK) Consortium	Donald Fraser et al	?	?	?
England/LSPA-2F9B375/2021	EPI_ISL_8137454	2021-12-17	Rosalind Franklin Laboratory	Wellcome Sanger Institute for the COVID-19 Genomics UK (COG-UK) Consortium	Donald Fraser et al	?	?	?
England/LSPA-2F9B3B1/2021	EPI_ISL_8137764	2021-12-16	Rosalind Franklin Laboratory	Wellcome Sanger Institute for the COVID-19 Genomics UK (COG-UK) Consortium	Donald Fraser et al	?	?	?
England/LSPA-2F9B3FD/2021	EPI_ISL_8137591	2021-12-17	Rosalind Franklin Laboratory	Wellcome Sanger Institute for the COVID-19 Genomics UK (COG-UK) Consortium	Donald Fraser et al	?	?	?
England/LSPA-2F9B4AF/2021	EPI_ISL_8137908	2021-12-17	Rosalind Franklin Laboratory	Wellcome Sanger Institute for the COVID-19 Genomics UK (COG-UK) Consortium	Donald Fraser et al	?	?	?
England/LSPA-2F9B4BE/2021	EPI_ISL_8137710	2021-12-16	Rosalind Franklin Laboratory	Wellcome Sanger Institute for the COVID-19 Genomics UK (COG-UK) Consortium	Donald Fraser et al	?	?	?
England/LSPA-2F9C0F5/2021	EPI_ISL_8137465	2021-12-16	Rosalind Franklin Laboratory	Wellcome Sanger Institute for the COVID-19 Genomics UK (COG-UK) Consortium	Donald Fraser et al	?	?	?
England/LSPA-2F9C101/2021	EPI_ISL_8138020	2021-12-18	Rosalind Franklin Laboratory	Wellcome Sanger Institute for the COVID-19 Genomics UK (COG-UK) Consortium	Donald Fraser et al	?	?	?
England/LSPA-2F9C110/2021	EPI_ISL_8137672	2021-12-18	Rosalind Franklin Laboratory	Wellcome Sanger Institute for the COVID-19 Genomics UK (COG-UK) Consortium	Donald Fraser et al	?	?	?
England/LSPA-2F9C12F/2021	EPI_ISL_8137763	2021-12-18	Rosalind Franklin Laboratory	Wellcome Sanger Institute for the COVID-19 Genomics UK (COG-UK) Consortium	Donald Fraser et al	?	?	?
England/LSPA-2F9C15C/2021	EPI_ISL_8137858	2021-12-18	Rosalind Franklin Laboratory	Wellcome Sanger Institute for the COVID-19 Genomics UK (COG-UK) Consortium	Donald Fraser et al	?	?	?
England/LSPA-2F9C198/2021	EPI_ISL_8137554	2021-12-18	Rosalind Franklin Laboratory	Wellcome Sanger Institute for the COVID-19 Genomics UK (COG-UK) Consortium	Donald Fraser et al	?	?	?
England/LSPA-2F9C1A7/2021	EPI_ISL_8137445	2021-12-17	Rosalind Franklin Laboratory	Wellcome Sanger Institute for the COVID-19 Genomics UK (COG-UK) Consortium	Donald Fraser et al	?	?	?
England/LSPA-2F9C1B6/2021	EPI_ISL_8137558	2021-12-17	Rosalind Franklin Laboratory	Wellcome Sanger Institute for the COVID-19 Genomics UK (COG-UK) Consortium	Donald Fraser et al	?	?	?
England/LSPA-2F9C1C5/2021	EPI_ISL_8137581	2021-12-18	Rosalind Franklin Laboratory	Wellcome Sanger Institute for the COVID-19 Genomics UK (COG-UK) Consortium	Donald Fraser et al	?	?	?
England/LSPA-2F9C24A/2021	EPI_ISL_8137434	2021-12-17	Rosalind Franklin Laboratory	Wellcome Sanger Institute for the COVID-19 Genomics UK (COG-UK) Consortium	Donald Fraser et al	?	?	?
England/LSPA-2F9C2D1/2021	EPI_ISL_8137549	2021-12-18	Rosalind Franklin Laboratory	Wellcome Sanger Institute for the COVID-19 Genomics UK (COG-UK) Consortium	Donald Fraser et al	?	?	?
England/LSPA-2F9C31A/2021	EPI_ISL_8137799	2021-12-18	Rosalind Franklin Laboratory	Wellcome Sanger Institute for the COVID-19 Genomics UK (COG-UK) Consortium	Donald Fraser et al	?	?	?
England/LSPA-2F9C329/2021	EPI_ISL_8137936	2021-12-18	Rosalind Franklin Laboratory	Wellcome Sanger Institute for the COVID-19 Genomics UK (COG-UK) Consortium	Donald Fraser et al	?	?	?
England/LSPA-2F9C338/2021	EPI_ISL_8137738	2021-12-18	Rosalind Franklin Laboratory	Wellcome Sanger Institute for the COVID-19 Genomics UK (COG-UK) Consortium	Donald Fraser et al	?	?	?
England/LSPA-2F9C356/2021	EPI_ISL_8137848	2021-12-18	Rosalind Franklin Laboratory	Wellcome Sanger Institute for the COVID-19 Genomics UK (COG-UK) Consortium	Donald Fraser et al	?	?	?
England/LSPA-2F9C374/2021	EPI_ISL_8137457	2021-12-18	Rosalind Franklin Laboratory	Wellcome Sanger Institute for the COVID-19 Genomics UK (COG-UK) Consortium	Donald Fraser et al	?	?	?
England/LSPA-2F9C3DE/2021	EPI_ISL_8138022	2021-12-19	Rosalind Franklin Laboratory	Wellcome Sanger Institute for the COVID-19 Genomics UK (COG-UK) Consortium	Donald Fraser et al	?	?	?
England/LSPA-2F9C417/2021	EPI_ISL_8137791	2021-12-17	Rosalind Franklin Laboratory	Wellcome Sanger Institute for the COVID-19 Genomics UK (COG-UK) Consortium	Donald Fraser et al	?	?	?
England/LSPA-2F9C4BD/2021	EPI_ISL_8137822	2021-12-17	Rosalind Franklin Laboratory	Wellcome Sanger Institute for the COVID-19 Genomics UK (COG-UK) Consortium	Donald Fraser et al	?	?	?
England/LSPA-2F9C4DB/2021	EPI_ISL_8137934	2021-12-18	Rosalind Franklin Laboratory	Wellcome Sanger Institute for the COVID-19 Genomics UK (COG-UK) Consortium	Donald Fraser et al	?	?	?
England/LSPA-2F9C4EA/2021	EPI_ISL_8137404	2021-12-18	Rosalind Franklin Laboratory	Wellcome Sanger Institute for the COVID-19 Genomics UK (COG-UK) Consortium	Donald Fraser et al	?	?	?
England/LSPA-2F9C505/2021	EPI_ISL_8137686	2021-12-16	Rosalind Franklin Laboratory	Wellcome Sanger Institute for the COVID-19 Genomics UK (COG-UK) Consortium	Donald Fraser et al	?	?	?
England/LSPA-2F9C5C9/2021	EPI_ISL_8137611	2021-12-17	Rosalind Franklin Laboratory	Wellcome Sanger Institute for the COVID-19 Genomics UK (COG-UK) Consortium	Donald Fraser et al	?	?	?
England/LSPA-2F9C5F6/2021	EPI_ISL_8137593	2021-12-18	Rosalind Franklin Laboratory	Wellcome Sanger Institute for the COVID-19 Genomics UK (COG-UK) Consortium	Donald Fraser et al	?	?	?
England/LSPA-2F9C620/2021	EPI_ISL_8137409	2021-12-18	Rosalind Franklin Laboratory	Wellcome Sanger Institute for the COVID-19 Genomics UK (COG-UK) Consortium	Donald Fraser et al	?	?	?
England/LSPA-2F9C67B/2021	EPI_ISL_8137910	2021-12-18	Rosalind Franklin Laboratory	Wellcome Sanger Institute for the COVID-19 Genomics UK (COG-UK) Consortium	Donald Fraser et al	?	?	?
England/LSPA-2F9C68A/2021	EPI_ISL_8137867	2021-12-17	Rosalind Franklin Laboratory	Wellcome Sanger Institute for the COVID-19 Genomics UK (COG-UK) Consortium	Donald Fraser et al	?	?	?
England/LSPA-2F9C699/2021	EPI_ISL_8137633	2021-12-17	Rosalind Franklin Laboratory	Wellcome Sanger Institute for the COVID-19 Genomics UK (COG-UK) Consortium	Donald Fraser et al	?	?	?
England/LSPA-2F9C6A8/2021	EPI_ISL_8137417	2021-12-17	Rosalind Franklin Laboratory	Wellcome Sanger Institute for the COVID-19 Genomics UK (COG-UK) Consortium	Donald Fraser et al	?	?	?
England/LSPA-2F9C6C6/2021	EPI_ISL_8137836	2021-12-17	Rosalind Franklin Laboratory	Wellcome Sanger Institute for the COVID-19 Genomics UK (COG-UK) Consortium	Donald Fraser et al	?	?	?
England/LSPA-2F9C6D5/2021	EPI_ISL_8139013	2021-12-16	Rosalind Franklin Laboratory	Wellcome Sanger Institute for the COVID-19 Genomics UK (COG-UK) Consortium	Donald Fraser et al	?	?	?
England/LSPA-2F9C71E/2021	EPI_ISL_8139454	2021-12-16	Rosalind Franklin Laboratory	Wellcome Sanger Institute for the COVID-19 Genomics UK (COG-UK) Consortium	Donald Fraser et al	?	?	?
England/LSPA-2F9C72D/2021	EPI_ISL_8139104	2021-12-16	Rosalind Franklin Laboratory	Wellcome Sanger Institute for the COVID-19 Genomics UK (COG-UK) Consortium	Donald Fraser et al	?	?	?
England/LSPA-2F9C75A/2021	EPI_ISL_8139297	2021-12-16	Rosalind Franklin Laboratory	Wellcome Sanger Institute for the COVID-19 Genomics UK (COG-UK) Consortium	Donald Fraser et al	?	?	?
England/LSPA-2F9C7C3/2021	EPI_ISL_8139363	2021-12-17	Rosalind Franklin Laboratory	Wellcome Sanger Institute for the COVID-19 Genomics UK (COG-UK) Consortium	Donald Fraser et al	?	?	?
England/LSPA-2F9C839/2021	EPI_ISL_8138850	2021-12-19	Rosalind Franklin Laboratory	Wellcome Sanger Institute for the COVID-19 Genomics UK (COG-UK) Consortium	Donald Fraser et al	?	?	?
England/LSPA-2F9C893/2021	EPI_ISL_8138866	2021-12-18	Rosalind Franklin Laboratory	Wellcome Sanger Institute for the COVID-19 Genomics UK (COG-UK) Consortium	Donald Fraser et al	?	?	?
England/LSPA-2F9C8B1/2021	EPI_ISL_8138858	2021-12-18	Rosalind Franklin Laboratory	Wellcome Sanger Institute for the COVID-19 Genomics UK (COG-UK) Consortium	Donald Fraser et al	?	?	?
England/LSPA-2F9C909/2021	EPI_ISL_8139112	2021-12-15	Rosalind Franklin Laboratory	Wellcome Sanger Institute for the COVID-19 Genomics UK (COG-UK) Consortium	Donald Fraser et al	?	?	?
England/LSPA-2F9C936/2021	EPI_ISL_8139339	2021-12-18	Rosalind Franklin Laboratory	Wellcome Sanger Institute for the COVID-19 Genomics UK (COG-UK) Consortium	Donald Fraser et al	?	?	?
England/LSPA-2F9C972/2021	EPI_ISL_8138835	2021-12-18	Rosalind Franklin Laboratory	Wellcome Sanger Institute for the COVID-19 Genomics UK (COG-UK) Consortium	Donald Fraser et al	?	?	?
England/LSPA-2F9C9EB/2021	EPI_ISL_8139069	2021-12-16	Rosalind Franklin Laboratory	Wellcome Sanger Institute for the COVID-19 Genomics UK (COG-UK) Consortium	Donald Fraser et al	?	?	?
England/LSPA-2F9C9FA/2021	EPI_ISL_8139241	2021-12-17	Rosalind Franklin Laboratory	Wellcome Sanger Institute for the COVID-19 Genomics UK (COG-UK) Consortium	Donald Fraser et al	?	?	?
England/LSPA-2F9CA7F/2021	EPI_ISL_8139449	2021-12-17	Rosalind Franklin Laboratory	Wellcome Sanger Institute for the COVID-19 Genomics UK (COG-UK) Consortium	Donald Fraser et al	?	?	?
England/LSPA-2F9CA8E/2021	EPI_ISL_8139119	2021-12-17	Rosalind Franklin Laboratory	Wellcome Sanger Institute for the COVID-19 Genomics UK (COG-UK) Consortium	Donald Fraser et al	?	?	?
England/LSPA-2F9CA9D/2021	EPI_ISL_8139445	2021-12-16	Rosalind Franklin Laboratory	Wellcome Sanger Institute for the COVID-19 Genomics UK (COG-UK) Consortium	Donald Fraser et al	?	?	?
England/LSPA-2F9CAE8/2021	EPI_ISL_8139310	2021-12-15	Rosalind Franklin Laboratory	Wellcome Sanger Institute for the COVID-19 Genomics UK (COG-UK) Consortium	Donald Fraser et al	?	?	?
England/LSPA-2F9CB30/2021	EPI_ISL_8139283	2021-12-18	Rosalind Franklin Laboratory	Wellcome Sanger Institute for the COVID-19 Genomics UK (COG-UK) Consortium	Donald Fraser et al	?	?	?
England/LSPA-2F9CB4F/2021	EPI_ISL_8138865	2021-12-16	Rosalind Franklin Laboratory	Wellcome Sanger Institute for the COVID-19 Genomics UK (COG-UK) Consortium	Donald Fraser et al	?	?	?
England/LSPA-2F9CBA9/2021	EPI_ISL_8138846	2021-12-14	Rosalind Franklin Laboratory	Wellcome Sanger Institute for the COVID-19 Genomics UK (COG-UK) Consortium	Donald Fraser et al	?	?	?
England/LSPA-2F9CC00/2021	EPI_ISL_8139134	2021-12-15	Rosalind Franklin Laboratory	Wellcome Sanger Institute for the COVID-19 Genomics UK (COG-UK) Consortium	Donald Fraser et al	?	?	?
England/LSPA-2F9CC3D/2021	EPI_ISL_8139057	2021-12-17	Rosalind Franklin Laboratory	Wellcome Sanger Institute for the COVID-19 Genomics UK (COG-UK) Consortium	Donald Fraser et al	?	?	?
England/LSPA-2F9CC4C/2021	EPI_ISL_8138891	2021-12-16	Rosalind Franklin Laboratory	Wellcome Sanger Institute for the COVID-19 Genomics UK (COG-UK) Consortium	Donald Fraser et al	?	?	?
England/LSPA-2F9DE90/2021	EPI_ISL_8140445	2021-12-17	Rosalind Franklin Laboratory	Wellcome Sanger Institute for the COVID-19 Genomics UK (COG-UK) Consortium	Donald Fraser et al	?	?	?
England/LSPA-2F9DEBE/2021	EPI_ISL_8140571	2021-12-17	Rosalind Franklin Laboratory	Wellcome Sanger Institute for the COVID-19 Genomics UK (COG-UK) Consortium	Donald Fraser et al	?	?	?
England/LSPA-2F9DEFA/2021	EPI_ISL_8140275	2021-12-17	Rosalind Franklin Laboratory	Wellcome Sanger Institute for the COVID-19 Genomics UK (COG-UK) Consortium	Donald Fraser et al	?	?	?
England/LSPA-2F9DF51/2021	EPI_ISL_8140421	2021-12-19	Rosalind Franklin Laboratory	Wellcome Sanger Institute for the COVID-19 Genomics UK (COG-UK) Consortium	Donald Fraser et al	?	?	?
England/LSPA-2F9DF60/2021	EPI_ISL_8140439	2021-12-16	Rosalind Franklin Laboratory	Wellcome Sanger Institute for the COVID-19 Genomics UK (COG-UK) Consortium	Donald Fraser et al	?	?	?
England/LSPA-2F9DF7F/2021	EPI_ISL_8140595	2021-12-19	Rosalind Franklin Laboratory	Wellcome Sanger Institute for the COVID-19 Genomics UK (COG-UK) Consortium	Donald Fraser et al	?	?	?
England/LSPA-2F9DFD9/2021	EPI_ISL_8139939	2021-12-19	Rosalind Franklin Laboratory	Wellcome Sanger Institute for the COVID-19 Genomics UK (COG-UK) Consortium	Donald Fraser et al	?	?	?
England/LSPA-2F9E239/2021	EPI_ISL_8140553	2021-12-19	Rosalind Franklin Laboratory	Wellcome Sanger Institute for the COVID-19 Genomics UK (COG-UK) Consortium	Donald Fraser et al	?	?	?
England/LSPA-2F9E266/2021	EPI_ISL_8140643	2021-12-17	Rosalind Franklin Laboratory	Wellcome Sanger Institute for the COVID-19 Genomics UK (COG-UK) Consortium	Donald Fraser et al	?	?	?
England/LSPA-2F9E275/2021	EPI_ISL_8140314	2021-12-19	Rosalind Franklin Laboratory	Wellcome Sanger Institute for the COVID-19 Genomics UK (COG-UK) Consortium	Donald Fraser et al	?	?	?
England/LSPA-2F9E336/2021	EPI_ISL_8139889	2021-12-19	Rosalind Franklin Laboratory	Wellcome Sanger Institute for the COVID-19 Genomics UK (COG-UK) Consortium	Donald Fraser et al	?	?	?
England/LSPA-2F9E345/2021	EPI_ISL_8139918	2021-12-18	Rosalind Franklin Laboratory	Wellcome Sanger Institute for the COVID-19 Genomics UK (COG-UK) Consortium	Donald Fraser et al	?	?	?
England/LSPA-2F9E3AF/2021	EPI_ISL_8140637	2021-12-19	Rosalind Franklin Laboratory	Wellcome Sanger Institute for the COVID-19 Genomics UK (COG-UK) Consortium	Donald Fraser et al	?	?	?
England/LSPA-2F9E433/2021	EPI_ISL_8139587	2021-12-18	Rosalind Franklin Laboratory	Wellcome Sanger Institute for the COVID-19 Genomics UK (COG-UK) Consortium	Donald Fraser et al	?	?	?
England/LSPA-2F9E4AC/2021	EPI_ISL_8139808	2021-12-19	Rosalind Franklin Laboratory	Wellcome Sanger Institute for the COVID-19 Genomics UK (COG-UK) Consortium	Donald Fraser et al	?	?	?
England/LSPA-2F9E512/2021	EPI_ISL_8139758	2021-12-18	Rosalind Franklin Laboratory	Wellcome Sanger Institute for the COVID-19 Genomics UK (COG-UK) Consortium	Donald Fraser et al	?	?	?
England/LSPA-2F9E600/2021	EPI_ISL_8139803	2021-12-19	Rosalind Franklin Laboratory	Wellcome Sanger Institute for the COVID-19 Genomics UK (COG-UK) Consortium	Donald Fraser et al	?	?	?
England/LSPA-2F9E697/2021	EPI_ISL_8139628	2021-12-19	Rosalind Franklin Laboratory	Wellcome Sanger Institute for the COVID-19 Genomics UK (COG-UK) Consortium	Donald Fraser et al	?	?	?
England/LSPA-2F9E6A6/2021	EPI_ISL_8139833	2021-12-19	Rosalind Franklin Laboratory	Wellcome Sanger Institute for the COVID-19 Genomics UK (COG-UK) Consortium	Donald Fraser et al	?	?	?
England/LSPA-2F9E6C4/2021	EPI_ISL_8139509	2021-12-19	Rosalind Franklin Laboratory	Wellcome Sanger Institute for the COVID-19 Genomics UK (COG-UK) Consortium	Donald Fraser et al	?	?	?
England/LSPA-2F9E749/2021	EPI_ISL_8139699	2021-12-19	Rosalind Franklin Laboratory	Wellcome Sanger Institute for the COVID-19 Genomics UK (COG-UK) Consortium	Donald Fraser et al	?	?	?
England/LSPA-2F9E776/2021	EPI_ISL_8139557	2021-12-19	Rosalind Franklin Laboratory	Wellcome Sanger Institute for the COVID-19 Genomics UK (COG-UK) Consortium	Donald Fraser et al	?	?	?
England/LSPA-2F9E846/2021	EPI_ISL_8139574	2021-12-18	Rosalind Franklin Laboratory	Wellcome Sanger Institute for the COVID-19 Genomics UK (COG-UK) Consortium	Donald Fraser et al	?	?	?
England/LSPA-2F9E864/2021	EPI_ISL_8139611	2021-12-19	Rosalind Franklin Laboratory	Wellcome Sanger Institute for the COVID-19 Genomics UK (COG-UK) Consortium	Donald Fraser et al	?	?	?
England/LSPA-2F9E8A0/2021	EPI_ISL_8139602	2021-12-18	Rosalind Franklin Laboratory	Wellcome Sanger Institute for the COVID-19 Genomics UK (COG-UK) Consortium	Donald Fraser et al	?	?	?
England/LSPA-2F9E925/2021	EPI_ISL_8139633	2021-12-18	Rosalind Franklin Laboratory	Wellcome Sanger Institute for the COVID-19 Genomics UK (COG-UK) Consortium	Donald Fraser et al	?	?	?
England/LSPA-2F9E952/2021	EPI_ISL_8139594	2021-12-19	Rosalind Franklin Laboratory	Wellcome Sanger Institute for the COVID-19 Genomics UK (COG-UK) Consortium	Donald Fraser et al	?	?	?
England/LSPA-2F9E970/2021	EPI_ISL_8139515	2021-12-19	Rosalind Franklin Laboratory	Wellcome Sanger Institute for the COVID-19 Genomics UK (COG-UK) Consortium	Donald Fraser et al	?	?	?
England/LSPA-2F9E98F/2021	EPI_ISL_8139878	2021-12-19	Rosalind Franklin Laboratory	Wellcome Sanger Institute for the COVID-19 Genomics UK (COG-UK) Consortium	Donald Fraser et al	?	?	?
England/LSPA-2F9E9AD/2021	EPI_ISL_8139614	2021-12-19	Rosalind Franklin Laboratory	Wellcome Sanger Institute for the COVID-19 Genomics UK (COG-UK) Consortium	Donald Fraser et al	?	?	?
England/LSPA-2F9E9E9/2021	EPI_ISL_8139475	2021-12-19	Rosalind Franklin Laboratory	Wellcome Sanger Institute for the COVID-19 Genomics UK (COG-UK) Consortium	Donald Fraser et al	?	?	?
England/LSPA-2FA01FB/2021	EPI_ISL_8140401	2021-12-15	Rosalind Franklin Laboratory	Wellcome Sanger Institute for the COVID-19 Genomics UK (COG-UK) Consortium	Donald Fraser et al	?	?	?
England/LSPA-2FA0216/2021	EPI_ISL_8140326	2021-12-16	Rosalind Franklin Laboratory	Wellcome Sanger Institute for the COVID-19 Genomics UK (COG-UK) Consortium	Donald Fraser et al	?	?	?
England/LSPA-2FA0225/2021	EPI_ISL_8140284	2021-12-18	Rosalind Franklin Laboratory	Wellcome Sanger Institute for the COVID-19 Genomics UK (COG-UK) Consortium	Donald Fraser et al	?	?	?
England/LSPA-2FA0234/2021	EPI_ISL_8139884	2021-12-19	Rosalind Franklin Laboratory	Wellcome Sanger Institute for the COVID-19 Genomics UK (COG-UK) Consortium	Donald Fraser et al	?	?	?
England/LSPA-2FA029E/2021	EPI_ISL_8139904	2021-12-19	Rosalind Franklin Laboratory	Wellcome Sanger Institute for the COVID-19 Genomics UK (COG-UK) Consortium	Donald Fraser et al	?	?	?
England/LSPA-2FA02AD/2021	EPI_ISL_8140481	2021-12-19	Rosalind Franklin Laboratory	Wellcome Sanger Institute for the COVID-19 Genomics UK (COG-UK) Consortium	Donald Fraser et al	?	?	?
England/LSPA-2FA0322/2021	EPI_ISL_8140532	2021-12-18	Rosalind Franklin Laboratory	Wellcome Sanger Institute for the COVID-19 Genomics UK (COG-UK) Consortium	Donald Fraser et al	?	?	?
England/LSPA-2FA037D/2021	EPI_ISL_8245844	2021-12-20	Rosalind Franklin Laboratory	Wellcome Sanger Institute for the COVID-19 Genomics UK (COG-UK) Consortium	Donald Fraser et al	?	?	?
England/LSPA-2FA0498/2021	EPI_ISL_8140550	2021-12-19	Rosalind Franklin Laboratory	Wellcome Sanger Institute for the COVID-19 Genomics UK (COG-UK) Consortium	Donald Fraser et al	?	?	?
England/LSPA-2FA04A7/2021	EPI_ISL_8140558	2021-12-19	Rosalind Franklin Laboratory	Wellcome Sanger Institute for the COVID-19 Genomics UK (COG-UK) Consortium	Donald Fraser et al	?	?	?
England/LSPA-2FA0559/2021	EPI_ISL_8139943	2021-12-18	Rosalind Franklin Laboratory	Wellcome Sanger Institute for the COVID-19 Genomics UK (COG-UK) Consortium	Donald Fraser et al	?	?	?
England/LSPA-2FA0568/2021	EPI_ISL_8140492	2021-12-19	Rosalind Franklin Laboratory	Wellcome Sanger Institute for the COVID-19 Genomics UK (COG-UK) Consortium	Donald Fraser et al	?	?	?
England/LSPA-2FA05B3/2021	EPI_ISL_8140262	2021-12-19	Rosalind Franklin Laboratory	Wellcome Sanger Institute for the COVID-19 Genomics UK (COG-UK) Consortium	Donald Fraser et al	?	?	?
England/LSPA-2FA061A/2021	EPI_ISL_8140446	2021-12-16	Rosalind Franklin Laboratory	Wellcome Sanger Institute for the COVID-19 Genomics UK (COG-UK) Consortium	Donald Fraser et al	?	?	?
England/LSPA-2FA0683/2021	EPI_ISL_8140591	2021-12-19	Rosalind Franklin Laboratory	Wellcome Sanger Institute for the COVID-19 Genomics UK (COG-UK) Consortium	Donald Fraser et al	?	?	?
England/LSPA-2FA06B0/2021	EPI_ISL_8140490	2021-12-17	Rosalind Franklin Laboratory	Wellcome Sanger Institute for the COVID-19 Genomics UK (COG-UK) Consortium	Donald Fraser et al	?	?	?
England/LSPA-2FA0753/2021	EPI_ISL_8140355	2021-12-19	Rosalind Franklin Laboratory	Wellcome Sanger Institute for the COVID-19 Genomics UK (COG-UK) Consortium	Donald Fraser et al	?	?	?
England/LSPA-2FA0771/2021	EPI_ISL_8139751	2021-12-19	Rosalind Franklin Laboratory	Wellcome Sanger Institute for the COVID-19 Genomics UK (COG-UK) Consortium	Donald Fraser et al	?	?	?
England/LSPA-2FA07AE/2021	EPI_ISL_8139605	2021-12-20	Rosalind Franklin Laboratory	Wellcome Sanger Institute for the COVID-19 Genomics UK (COG-UK) Consortium	Donald Fraser et al	?	?	?
England/LSPA-2FA07DB/2021	EPI_ISL_8139586	2021-12-19	Rosalind Franklin Laboratory	Wellcome Sanger Institute for the COVID-19 Genomics UK (COG-UK) Consortium	Donald Fraser et al	?	?	?
England/LSPA-2FA0823/2021	EPI_ISL_8139840	2021-12-20	Rosalind Franklin Laboratory	Wellcome Sanger Institute for the COVID-19 Genomics UK (COG-UK) Consortium	Donald Fraser et al	?	?	?
England/LSPA-2FA08E7/2021	EPI_ISL_8139527	2021-12-19	Rosalind Franklin Laboratory	Wellcome Sanger Institute for the COVID-19 Genomics UK (COG-UK) Consortium	Donald Fraser et al	?	?	?
England/LSPA-2FA08F6/2021	EPI_ISL_8139553	2021-12-18	Rosalind Franklin Laboratory	Wellcome Sanger Institute for the COVID-19 Genomics UK (COG-UK) Consortium	Donald Fraser et al	?	?	?
England/LSPA-2FA0902/2021	EPI_ISL_8139707	2021-12-20	Rosalind Franklin Laboratory	Wellcome Sanger Institute for the COVID-19 Genomics UK (COG-UK) Consortium	Donald Fraser et al	?	?	?
England/LSPA-2FA096C/2021	EPI_ISL_8139647	2021-12-20	Rosalind Franklin Laboratory	Wellcome Sanger Institute for the COVID-19 Genomics UK (COG-UK) Consortium	Donald Fraser et al	?	?	?
England/LSPA-2FA0A0F/2021	EPI_ISL_8139853	2021-12-20	Rosalind Franklin Laboratory	Wellcome Sanger Institute for the COVID-19 Genomics UK (COG-UK) Consortium	Donald Fraser et al	?	?	?
England/LSPA-2FA0A1E/2021	EPI_ISL_8139547	2021-12-18	Rosalind Franklin Laboratory	Wellcome Sanger Institute for the COVID-19 Genomics UK (COG-UK) Consortium	Donald Fraser et al	?	?	?
England/LSPA-2FA0AC3/2021	EPI_ISL_8139634	2021-12-18	Rosalind Franklin Laboratory	Wellcome Sanger Institute for the COVID-19 Genomics UK (COG-UK) Consortium	Donald Fraser et al	?	?	?
England/LSPA-2FA0AF0/2021	EPI_ISL_8139606	2021-12-20	Rosalind Franklin Laboratory	Wellcome Sanger Institute for the COVID-19 Genomics UK (COG-UK) Consortium	Donald Fraser et al	?	?	?
England/LSPA-2FA0B48/2021	EPI_ISL_8139497	2021-12-20	Rosalind Franklin Laboratory	Wellcome Sanger Institute for the COVID-19 Genomics UK (COG-UK) Consortium	Donald Fraser et al	?	?	?
England/LSPA-2FA0B75/2021	EPI_ISL_8139696	2021-12-20	Rosalind Franklin Laboratory	Wellcome Sanger Institute for the COVID-19 Genomics UK (COG-UK) Consortium	Donald Fraser et al	?	?	?
England/LSPA-2FA0B93/2021	EPI_ISL_8139697	2021-12-20	Rosalind Franklin Laboratory	Wellcome Sanger Institute for the COVID-19 Genomics UK (COG-UK) Consortium	Donald Fraser et al	?	?	?
England/LSPA-2FA0BFD/2021	EPI_ISL_8139552	2021-12-20	Rosalind Franklin Laboratory	Wellcome Sanger Institute for the COVID-19 Genomics UK (COG-UK) Consortium	Donald Fraser et al	?	?	?
England/LSPA-2FA0C63/2021	EPI_ISL_8139570	2021-12-19	Rosalind Franklin Laboratory	Wellcome Sanger Institute for the COVID-19 Genomics UK (COG-UK) Consortium	Donald Fraser et al	?	?	?
England/LSPA-2FA0C72/2021	EPI_ISL_8139467	2021-12-20	Rosalind Franklin Laboratory	Wellcome Sanger Institute for the COVID-19 Genomics UK (COG-UK) Consortium	Donald Fraser et al	?	?	?
England/LSPA-2FA0CBE/2021	EPI_ISL_8139567	2021-12-20	Rosalind Franklin Laboratory	Wellcome Sanger Institute for the COVID-19 Genomics UK (COG-UK) Consortium	Donald Fraser et al	?	?	?
England/LSPA-2FA1F0F/2021	EPI_ISL_8195065	2021-12-18	Rosalind Franklin Laboratory	Wellcome Sanger Institute for the COVID-19 Genomics UK (COG-UK) Consortium	Donald Fraser et al	?	?	?
England/LSPA-2FA1F4B/2021	EPI_ISL_8195037	2021-12-18	Rosalind Franklin Laboratory	Wellcome Sanger Institute for the COVID-19 Genomics UK (COG-UK) Consortium	Donald Fraser et al	?	?	?
England/LSPA-2FA201A/2021	EPI_ISL_8195202	2021-12-18	Rosalind Franklin Laboratory	Wellcome Sanger Institute for the COVID-19 Genomics UK (COG-UK) Consortium	Donald Fraser et al	?	?	?
England/LSPA-2FA20FC/2021	EPI_ISL_8195316	2021-12-17	Rosalind Franklin Laboratory	Wellcome Sanger Institute for the COVID-19 Genomics UK (COG-UK) Consortium	Donald Fraser et al	?	?	?
England/LSPA-2FA2135/2021	EPI_ISL_8195011	2021-12-19	Rosalind Franklin Laboratory	Wellcome Sanger Institute for the COVID-19 Genomics UK (COG-UK) Consortium	Donald Fraser et al	?	?	?
England/LSPA-2FA2144/2021	EPI_ISL_8195296	2021-12-19	Rosalind Franklin Laboratory	Wellcome Sanger Institute for the COVID-19 Genomics UK (COG-UK) Consortium	Donald Fraser et al	?	?	?
England/LSPA-2FA226F/2021	EPI_ISL_8195056	2021-12-19	Rosalind Franklin Laboratory	Wellcome Sanger Institute for the COVID-19 Genomics UK (COG-UK) Consortium	Donald Fraser et al	?	?	?
England/LSPA-2FA22BA/2021	EPI_ISL_8195101	2021-12-18	Rosalind Franklin Laboratory	Wellcome Sanger Institute for the COVID-19 Genomics UK (COG-UK) Consortium	Donald Fraser et al	?	?	?
England/LSPA-2FA2320/2021	EPI_ISL_8195396	2021-12-19	Rosalind Franklin Laboratory	Wellcome Sanger Institute for the COVID-19 Genomics UK (COG-UK) Consortium	Donald Fraser et al	?	?	?
England/LSPA-2FA244B/2021	EPI_ISL_8194837	2021-12-18	Rosalind Franklin Laboratory	Wellcome Sanger Institute for the COVID-19 Genomics UK (COG-UK) Consortium	Donald Fraser et al	?	?	?
England/LSPA-2FA2496/2021	EPI_ISL_8195222	2021-12-19	Rosalind Franklin Laboratory	Wellcome Sanger Institute for the COVID-19 Genomics UK (COG-UK) Consortium	Donald Fraser et al	?	?	?
England/LSPA-2FA30EC/2021	EPI_ISL_8230724	2021-12-18	Rosalind Franklin Laboratory	Wellcome Sanger Institute for the COVID-19 Genomics UK (COG-UK) Consortium	Donald Fraser et al	?	?	?
England/LSPA-2FA3107/2021	EPI_ISL_8230643	2021-12-18	Rosalind Franklin Laboratory	Wellcome Sanger Institute for the COVID-19 Genomics UK (COG-UK) Consortium	Donald Fraser et al	?	?	?
England/LSPA-2FA3125/2021	EPI_ISL_8230577	2021-12-18	Rosalind Franklin Laboratory	Wellcome Sanger Institute for the COVID-19 Genomics UK (COG-UK) Consortium	Donald Fraser et al	?	?	?
England/LSPA-2FA3152/2021	EPI_ISL_8230512	2021-12-16	Rosalind Franklin Laboratory	Wellcome Sanger Institute for the COVID-19 Genomics UK (COG-UK) Consortium	Donald Fraser et al	?	?	?
England/LSPA-2FA3170/2021	EPI_ISL_8230896	2021-12-19	Rosalind Franklin Laboratory	Wellcome Sanger Institute for the COVID-19 Genomics UK (COG-UK) Consortium	Donald Fraser et al	?	?	?
England/LSPA-2FA31AD/2021	EPI_ISL_8230984	2021-12-18	Rosalind Franklin Laboratory	Wellcome Sanger Institute for the COVID-19 Genomics UK (COG-UK) Consortium	Donald Fraser et al	?	?	?
England/LSPA-2FA3301/2021	EPI_ISL_8230589	2021-12-18	Rosalind Franklin Laboratory	Wellcome Sanger Institute for the COVID-19 Genomics UK (COG-UK) Consortium	Donald Fraser et al	?	?	?
England/LSPA-2FA332F/2021	EPI_ISL_8230586	2021-12-19	Rosalind Franklin Laboratory	Wellcome Sanger Institute for the COVID-19 Genomics UK (COG-UK) Consortium	Donald Fraser et al	?	?	?
England/LSPA-2FA333E/2021	EPI_ISL_8230528	2021-12-18	Rosalind Franklin Laboratory	Wellcome Sanger Institute for the COVID-19 Genomics UK (COG-UK) Consortium	Donald Fraser et al	?	?	?
England/LSPA-2FA344A/2021	EPI_ISL_8230977	2021-12-18	Rosalind Franklin Laboratory	Wellcome Sanger Institute for the COVID-19 Genomics UK (COG-UK) Consortium	Donald Fraser et al	?	?	?
England/LSPA-2FA34D1/2021	EPI_ISL_8230550	2021-12-17	Rosalind Franklin Laboratory	Wellcome Sanger Institute for the COVID-19 Genomics UK (COG-UK) Consortium	Donald Fraser et al	?	?	?
England/LSPA-2FA3529/2021	EPI_ISL_8230939	2021-12-14	Rosalind Franklin Laboratory	Wellcome Sanger Institute for the COVID-19 Genomics UK (COG-UK) Consortium	Donald Fraser et al	?	?	?
England/LSPA-2FA3635/2021	EPI_ISL_8230542	2021-12-17	Rosalind Franklin Laboratory	Wellcome Sanger Institute for the COVID-19 Genomics UK (COG-UK) Consortium	Donald Fraser et al	?	?	?
England/LSPA-2FA7B8D/2021	EPI_ISL_8280906	2021-12-19	Rosalind Franklin Laboratory	Wellcome Sanger Institute for the COVID-19 Genomics UK (COG-UK) Consortium	Donald Fraser et al	?	?	?
England/LSPA-2FAC9AC/2021	EPI_ISL_8239123	2021-12-18	Rosalind Franklin Laboratory	Wellcome Sanger Institute for the COVID-19 Genomics UK (COG-UK) Consortium	Donald Fraser et al	?	?	?
England/LSPA-2FAC9CA/2021	EPI_ISL_8238591	2021-12-18	Rosalind Franklin Laboratory	Wellcome Sanger Institute for the COVID-19 Genomics UK (COG-UK) Consortium	Donald Fraser et al	?	?	?
England/LSPA-2FACA6D/2021	EPI_ISL_8238686	2021-12-17	Rosalind Franklin Laboratory	Wellcome Sanger Institute for the COVID-19 Genomics UK (COG-UK) Consortium	Donald Fraser et al	?	?	?
England/LSPA-2FACC1C/2021	EPI_ISL_8239048	2021-12-17	Rosalind Franklin Laboratory	Wellcome Sanger Institute for the COVID-19 Genomics UK (COG-UK) Consortium	Donald Fraser et al	?	?	?
England/LSPA-2FACC94/2021	EPI_ISL_8239078	2021-12-18	Rosalind Franklin Laboratory	Wellcome Sanger Institute for the COVID-19 Genomics UK (COG-UK) Consortium	Donald Fraser et al	?	?	?
England/LSPA-2FACCD0/2021	EPI_ISL_8239098	2021-12-18	Rosalind Franklin Laboratory	Wellcome Sanger Institute for the COVID-19 Genomics UK (COG-UK) Consortium	Donald Fraser et al	?	?	?
England/LSPA-2FACD73/2021	EPI_ISL_8238802	2021-12-18	Rosalind Franklin Laboratory	Wellcome Sanger Institute for the COVID-19 Genomics UK (COG-UK) Consortium	Donald Fraser et al	?	?	?
England/LSPA-2FACDFB/2021	EPI_ISL_8238735	2021-12-18	Rosalind Franklin Laboratory	Wellcome Sanger Institute for the COVID-19 Genomics UK (COG-UK) Consortium	Donald Fraser et al	?	?	?
England/LSPA-2FACE70/2021	EPI_ISL_8238866	2021-12-18	Rosalind Franklin Laboratory	Wellcome Sanger Institute for the COVID-19 Genomics UK (COG-UK) Consortium	Donald Fraser et al	?	?	?
England/LSPA-2FACEAD/2021	EPI_ISL_8239120	2021-12-18	Rosalind Franklin Laboratory	Wellcome Sanger Institute for the COVID-19 Genomics UK (COG-UK) Consortium	Donald Fraser et al	?	?	?
England/LSPA-2FAECB0/2021	EPI_ISL_8195313	2021-12-19	Rosalind Franklin Laboratory	Wellcome Sanger Institute for the COVID-19 Genomics UK (COG-UK) Consortium	Donald Fraser et al	?	?	?
England/LSPA-2FAECCF/2021	EPI_ISL_8194841	2021-12-18	Rosalind Franklin Laboratory	Wellcome Sanger Institute for the COVID-19 Genomics UK (COG-UK) Consortium	Donald Fraser et al	?	?	?
England/LSPA-2FAED71/2021	EPI_ISL_8195292	2021-12-18	Rosalind Franklin Laboratory	Wellcome Sanger Institute for the COVID-19 Genomics UK (COG-UK) Consortium	Donald Fraser et al	?	?	?
England/LSPA-2FAEDEA/2021	EPI_ISL_8195178	2021-12-18	Rosalind Franklin Laboratory	Wellcome Sanger Institute for the COVID-19 Genomics UK (COG-UK) Consortium	Donald Fraser et al	?	?	?
England/LSPA-2FAEE6F/2021	EPI_ISL_8195160	2021-12-19	Rosalind Franklin Laboratory	Wellcome Sanger Institute for the COVID-19 Genomics UK (COG-UK) Consortium	Donald Fraser et al	?	?	?
England/LSPA-2FAEEBA/2021	EPI_ISL_8195121	2021-12-19	Rosalind Franklin Laboratory	Wellcome Sanger Institute for the COVID-19 Genomics UK (COG-UK) Consortium	Donald Fraser et al	?	?	?
England/LSPA-2FAEF11/2021	EPI_ISL_8195046	2021-12-17	Rosalind Franklin Laboratory	Wellcome Sanger Institute for the COVID-19 Genomics UK (COG-UK) Consortium	Donald Fraser et al	?	?	?
England/LSPA-2FAEF4E/2021	EPI_ISL_8195387	2021-12-18	Rosalind Franklin Laboratory	Wellcome Sanger Institute for the COVID-19 Genomics UK (COG-UK) Consortium	Donald Fraser et al	?	?	?
England/LSPA-2FAF02C/2021	EPI_ISL_8195245	2021-12-19	Rosalind Franklin Laboratory	Wellcome Sanger Institute for the COVID-19 Genomics UK (COG-UK) Consortium	Donald Fraser et al	?	?	?
England/LSPA-2FAF077/2021	EPI_ISL_8194860	2021-12-19	Rosalind Franklin Laboratory	Wellcome Sanger Institute for the COVID-19 Genomics UK (COG-UK) Consortium	Donald Fraser et al	?	?	?
England/LSPA-2FAF0E0/2021	EPI_ISL_8195028	2021-12-18	Rosalind Franklin Laboratory	Wellcome Sanger Institute for the COVID-19 Genomics UK (COG-UK) Consortium	Donald Fraser et al	?	?	?
England/LSPA-2FAF10B/2021	EPI_ISL_8194964	2021-12-18	Rosalind Franklin Laboratory	Wellcome Sanger Institute for the COVID-19 Genomics UK (COG-UK) Consortium	Donald Fraser et al	?	?	?
England/LSPA-2FAF174/2021	EPI_ISL_8195031	2021-12-19	Rosalind Franklin Laboratory	Wellcome Sanger Institute for the COVID-19 Genomics UK (COG-UK) Consortium	Donald Fraser et al	?	?	?
England/LSPA-2FAF1ED/2021	EPI_ISL_8195007	2021-12-18	Rosalind Franklin Laboratory	Wellcome Sanger Institute for the COVID-19 Genomics UK (COG-UK) Consortium	Donald Fraser et al	?	?	?
England/LSPA-2FAF217/2021	EPI_ISL_8195138	2021-12-19	Rosalind Franklin Laboratory	Wellcome Sanger Institute for the COVID-19 Genomics UK (COG-UK) Consortium	Donald Fraser et al	?	?	?
England/LSPA-2FAF244/2021	EPI_ISL_8195324	2021-12-19	Rosalind Franklin Laboratory	Wellcome Sanger Institute for the COVID-19 Genomics UK (COG-UK) Consortium	Donald Fraser et al	?	?	?
England/LSPA-2FB506F/2021	EPI_ISL_8241831	2021-12-19	Rosalind Franklin Laboratory	Wellcome Sanger Institute for the COVID-19 Genomics UK (COG-UK) Consortium	Donald Fraser et al	?	?	?
England/LSPA-2FB7A9C/2021	EPI_ISL_8240114	2021-12-19	Rosalind Franklin Laboratory	Wellcome Sanger Institute for the COVID-19 Genomics UK (COG-UK) Consortium	Donald Fraser et al	?	?	?
England/LSPA-2FB7AAB/2021	EPI_ISL_8240540	2021-12-19	Rosalind Franklin Laboratory	Wellcome Sanger Institute for the COVID-19 Genomics UK (COG-UK) Consortium	Donald Fraser et al	?	?	?
England/LSPA-2FB7AC9/2021	EPI_ISL_8240354	2021-12-17	Rosalind Franklin Laboratory	Wellcome Sanger Institute for the COVID-19 Genomics UK (COG-UK) Consortium	Donald Fraser et al	?	?	?
England/LSPA-2FB7B11/2021	EPI_ISL_8240170	2021-12-19	Rosalind Franklin Laboratory	Wellcome Sanger Institute for the COVID-19 Genomics UK (COG-UK) Consortium	Donald Fraser et al	?	?	?
England/LSPA-2FB7B5D/2021	EPI_ISL_8240332	2021-12-20	Rosalind Franklin Laboratory	Wellcome Sanger Institute for the COVID-19 Genomics UK (COG-UK) Consortium	Donald Fraser et al	?	?	?
England/LSPA-2FB7B6C/2021	EPI_ISL_8240434	2021-12-20	Rosalind Franklin Laboratory	Wellcome Sanger Institute for the COVID-19 Genomics UK (COG-UK) Consortium	Donald Fraser et al	?	?	?
England/LSPA-2FB7B7B/2021	EPI_ISL_8240514	2021-12-19	Rosalind Franklin Laboratory	Wellcome Sanger Institute for the COVID-19 Genomics UK (COG-UK) Consortium	Donald Fraser et al	?	?	?
England/LSPA-2FB7BF3/2021	EPI_ISL_8240328	2021-12-16	Rosalind Franklin Laboratory	Wellcome Sanger Institute for the COVID-19 Genomics UK (COG-UK) Consortium	Donald Fraser et al	?	?	?
England/LSPA-2FB7C2D/2021	EPI_ISL_8240167	2021-12-19	Rosalind Franklin Laboratory	Wellcome Sanger Institute for the COVID-19 Genomics UK (COG-UK) Consortium	Donald Fraser et al	?	?	?
England/LSPA-2FB7C69/2021	EPI_ISL_8240407	2021-12-19	Rosalind Franklin Laboratory	Wellcome Sanger Institute for the COVID-19 Genomics UK (COG-UK) Consortium	Donald Fraser et al	?	?	?
England/LSPA-2FB7C96/2021	EPI_ISL_8240227	2021-12-19	Rosalind Franklin Laboratory	Wellcome Sanger Institute for the COVID-19 Genomics UK (COG-UK) Consortium	Donald Fraser et al	?	?	?
England/LSPA-2FB7DDF/2021	EPI_ISL_8240387	2021-12-19	Rosalind Franklin Laboratory	Wellcome Sanger Institute for the COVID-19 Genomics UK (COG-UK) Consortium	Donald Fraser et al	?	?	?
England/LSPA-2FB7F24/2021	EPI_ISL_8240184	2021-12-19	Rosalind Franklin Laboratory	Wellcome Sanger Institute for the COVID-19 Genomics UK (COG-UK) Consortium	Donald Fraser et al	?	?	?
England/LSPA-2FB7F51/2021	EPI_ISL_8240017	2021-12-19	Rosalind Franklin Laboratory	Wellcome Sanger Institute for the COVID-19 Genomics UK (COG-UK) Consortium	Donald Fraser et al	?	?	?
England/LSPA-2FB7F60/2021	EPI_ISL_8240415	2021-12-19	Rosalind Franklin Laboratory	Wellcome Sanger Institute for the COVID-19 Genomics UK (COG-UK) Consortium	Donald Fraser et al	?	?	?
England/LSPA-2FBBA7A/2021	EPI_ISL_8239660	2021-12-20	Rosalind Franklin Laboratory	Wellcome Sanger Institute for the COVID-19 Genomics UK (COG-UK) Consortium	Donald Fraser et al	?	?	?
England/LSPA-2FBBAA7/2021	EPI_ISL_8239271	2021-12-19	Rosalind Franklin Laboratory	Wellcome Sanger Institute for the COVID-19 Genomics UK (COG-UK) Consortium	Donald Fraser et al	?	?	?
England/LSPA-2FBBAB6/2021	EPI_ISL_8239664	2021-12-18	Rosalind Franklin Laboratory	Wellcome Sanger Institute for the COVID-19 Genomics UK (COG-UK) Consortium	Donald Fraser et al	?	?	?
England/LSPA-2FBBB1D/2021	EPI_ISL_8239549	2021-12-20	Rosalind Franklin Laboratory	Wellcome Sanger Institute for the COVID-19 Genomics UK (COG-UK) Consortium	Donald Fraser et al	?	?	?
England/LSPA-2FBBB3B/2021	EPI_ISL_8239821	2021-12-20	Rosalind Franklin Laboratory	Wellcome Sanger Institute for the COVID-19 Genomics UK (COG-UK) Consortium	Donald Fraser et al	?	?	?
England/LSPA-2FBBB86/2021	EPI_ISL_8239893	2021-12-20	Rosalind Franklin Laboratory	Wellcome Sanger Institute for the COVID-19 Genomics UK (COG-UK) Consortium	Donald Fraser et al	?	?	?
England/LSPA-2FBBBC2/2021	EPI_ISL_8239685	2021-12-19	Rosalind Franklin Laboratory	Wellcome Sanger Institute for the COVID-19 Genomics UK (COG-UK) Consortium	Donald Fraser et al	?	?	?
England/LSPA-2FBBC38/2021	EPI_ISL_8239558	2021-12-20	Rosalind Franklin Laboratory	Wellcome Sanger Institute for the COVID-19 Genomics UK (COG-UK) Consortium	Donald Fraser et al	?	?	?
England/LSPA-2FBBCDE/2021	EPI_ISL_8239560	2021-12-20	Rosalind Franklin Laboratory	Wellcome Sanger Institute for the COVID-19 Genomics UK (COG-UK) Consortium	Donald Fraser et al	?	?	?
England/LSPA-2FBBD26/2021	EPI_ISL_8239919	2021-12-20	Rosalind Franklin Laboratory	Wellcome Sanger Institute for the COVID-19 Genomics UK (COG-UK) Consortium	Donald Fraser et al	?	?	?
England/LSPA-2FBBD35/2021	EPI_ISL_8239814	2021-12-20	Rosalind Franklin Laboratory	Wellcome Sanger Institute for the COVID-19 Genomics UK (COG-UK) Consortium	Donald Fraser et al	?	?	?
England/LSPA-2FBBDDB/2021	EPI_ISL_8239448	2021-12-18	Rosalind Franklin Laboratory	Wellcome Sanger Institute for the COVID-19 Genomics UK (COG-UK) Consortium	Donald Fraser et al	?	?	?
England/LSPA-2FBBE14/2021	EPI_ISL_8239888	2021-12-20	Rosalind Franklin Laboratory	Wellcome Sanger Institute for the COVID-19 Genomics UK (COG-UK) Consortium	Donald Fraser et al	?	?	?
England/LSPA-2FBBEAB/2021	EPI_ISL_8239293	2021-12-20	Rosalind Franklin Laboratory	Wellcome Sanger Institute for the COVID-19 Genomics UK (COG-UK) Consortium	Donald Fraser et al	?	?	?
England/LSPA-2FBBF8A/2021	EPI_ISL_8239342	2021-12-18	Rosalind Franklin Laboratory	Wellcome Sanger Institute for the COVID-19 Genomics UK (COG-UK) Consortium	Donald Fraser et al	?	?	?
England/LSPA-2FBC693/2021	EPI_ISL_8245727	2021-12-18	Rosalind Franklin Laboratory	Wellcome Sanger Institute for the COVID-19 Genomics UK (COG-UK) Consortium	Donald Fraser et al	?	?	?
England/LSPA-2FBC6B1/2021	EPI_ISL_8245420	2021-12-20	Rosalind Franklin Laboratory	Wellcome Sanger Institute for the COVID-19 Genomics UK (COG-UK) Consortium	Donald Fraser et al	?	?	?
England/LSPA-2FBC6FD/2021	EPI_ISL_8245354	2021-12-21	Rosalind Franklin Laboratory	Wellcome Sanger Institute for the COVID-19 Genomics UK (COG-UK) Consortium	Donald Fraser et al	?	?	?
England/LSPA-2FBC718/2021	EPI_ISL_8245385	2021-12-20	Rosalind Franklin Laboratory	Wellcome Sanger Institute for the COVID-19 Genomics UK (COG-UK) Consortium	Donald Fraser et al	?	?	?
England/LSPA-2FBC790/2021	EPI_ISL_8245146	2021-12-20	Rosalind Franklin Laboratory	Wellcome Sanger Institute for the COVID-19 Genomics UK (COG-UK) Consortium	Donald Fraser et al	?	?	?
England/LSPA-2FBC7DC/2021	EPI_ISL_8245392	2021-12-20	Rosalind Franklin Laboratory	Wellcome Sanger Institute for the COVID-19 Genomics UK (COG-UK) Consortium	Donald Fraser et al	?	?	?
England/LSPA-2FBC806/2021	EPI_ISL_8245471	2021-12-20	Rosalind Franklin Laboratory	Wellcome Sanger Institute for the COVID-19 Genomics UK (COG-UK) Consortium	Donald Fraser et al	?	?	?
England/LSPA-2FBC87F/2021	EPI_ISL_8245692	2021-12-20	Rosalind Franklin Laboratory	Wellcome Sanger Institute for the COVID-19 Genomics UK (COG-UK) Consortium	Donald Fraser et al	?	?	?
England/LSPA-2FBC8E8/2021	EPI_ISL_8245228	2021-12-20	Rosalind Franklin Laboratory	Wellcome Sanger Institute for the COVID-19 Genomics UK (COG-UK) Consortium	Donald Fraser et al	?	?	?
England/LSPA-2FBC912/2021	EPI_ISL_8245499	2021-12-20	Rosalind Franklin Laboratory	Wellcome Sanger Institute for the COVID-19 Genomics UK (COG-UK) Consortium	Donald Fraser et al	?	?	?
England/LSPA-2FBC97C/2021	EPI_ISL_8245628	2021-12-21	Rosalind Franklin Laboratory	Wellcome Sanger Institute for the COVID-19 Genomics UK (COG-UK) Consortium	Donald Fraser et al	?	?	?
England/LSPA-2FBC9A9/2021	EPI_ISL_8245704	2021-12-20	Rosalind Franklin Laboratory	Wellcome Sanger Institute for the COVID-19 Genomics UK (COG-UK) Consortium	Donald Fraser et al	?	?	?
England/LSPA-2FBC9B8/2021	EPI_ISL_8245279	2021-12-21	Rosalind Franklin Laboratory	Wellcome Sanger Institute for the COVID-19 Genomics UK (COG-UK) Consortium	Donald Fraser et al	?	?	?
England/LSPA-2FBC9F4/2021	EPI_ISL_8245418	2021-12-20	Rosalind Franklin Laboratory	Wellcome Sanger Institute for the COVID-19 Genomics UK (COG-UK) Consortium	Donald Fraser et al	?	?	?
England/LSPA-2FBCA00/2021	EPI_ISL_8245668	2021-12-20	Rosalind Franklin Laboratory	Wellcome Sanger Institute for the COVID-19 Genomics UK (COG-UK) Consortium	Donald Fraser et al	?	?	?
England/LSPA-2FBCA1F/2021	EPI_ISL_8245517	2021-12-20	Rosalind Franklin Laboratory	Wellcome Sanger Institute for the COVID-19 Genomics UK (COG-UK) Consortium	Donald Fraser et al	?	?	?
England/LSPA-2FBCA79/2021	EPI_ISL_8245622	2021-12-19	Rosalind Franklin Laboratory	Wellcome Sanger Institute for the COVID-19 Genomics UK (COG-UK) Consortium	Donald Fraser et al	?	?	?
England/LSPA-2FBCAD3/2021	EPI_ISL_8245479	2021-12-21	Rosalind Franklin Laboratory	Wellcome Sanger Institute for the COVID-19 Genomics UK (COG-UK) Consortium	Donald Fraser et al	?	?	?
England/LSPA-2FBCAE2/2021	EPI_ISL_8245696	2021-12-21	Rosalind Franklin Laboratory	Wellcome Sanger Institute for the COVID-19 Genomics UK (COG-UK) Consortium	Donald Fraser et al	?	?	?
England/LSPA-2FBCAF1/2021	EPI_ISL_8245259	2021-12-21	Rosalind Franklin Laboratory	Wellcome Sanger Institute for the COVID-19 Genomics UK (COG-UK) Consortium	Donald Fraser et al	?	?	?
England/LSPA-2FBCB0D/2021	EPI_ISL_8245394	2021-12-21	Rosalind Franklin Laboratory	Wellcome Sanger Institute for the COVID-19 Genomics UK (COG-UK) Consortium	Donald Fraser et al	?	?	?
England/LSPA-2FBCB3A/2021	EPI_ISL_8245729	2021-12-21	Rosalind Franklin Laboratory	Wellcome Sanger Institute for the COVID-19 Genomics UK (COG-UK) Consortium	Donald Fraser et al	?	?	?
England/LSPA-2FBCB58/2021	EPI_ISL_8245321	2021-12-20	Rosalind Franklin Laboratory	Wellcome Sanger Institute for the COVID-19 Genomics UK (COG-UK) Consortium	Donald Fraser et al	?	?	?
England/LSPA-2FBCB67/2021	EPI_ISL_8245220	2021-12-20	Rosalind Franklin Laboratory	Wellcome Sanger Institute for the COVID-19 Genomics UK (COG-UK) Consortium	Donald Fraser et al	?	?	?
England/LSPA-2FBCBA3/2021	EPI_ISL_8245651	2021-12-20	Rosalind Franklin Laboratory	Wellcome Sanger Institute for the COVID-19 Genomics UK (COG-UK) Consortium	Donald Fraser et al	?	?	?
England/LSPA-2FBCBC1/2021	EPI_ISL_8245441	2021-12-20	Rosalind Franklin Laboratory	Wellcome Sanger Institute for the COVID-19 Genomics UK (COG-UK) Consortium	Donald Fraser et al	?	?	?
England/LSPA-2FBD1FB/2021	EPI_ISL_8245183	2021-12-19	Rosalind Franklin Laboratory	Wellcome Sanger Institute for the COVID-19 Genomics UK (COG-UK) Consortium	Donald Fraser et al	?	?	?
England/LSPA-2FBD207/2021	EPI_ISL_8245307	2021-12-20	Rosalind Franklin Laboratory	Wellcome Sanger Institute for the COVID-19 Genomics UK (COG-UK) Consortium	Donald Fraser et al	?	?	?
England/LSPA-2FBD331/2021	EPI_ISL_8245648	2021-12-20	Rosalind Franklin Laboratory	Wellcome Sanger Institute for the COVID-19 Genomics UK (COG-UK) Consortium	Donald Fraser et al	?	?	?
England/LSPA-2FBD340/2021	EPI_ISL_8245639	2021-12-20	Rosalind Franklin Laboratory	Wellcome Sanger Institute for the COVID-19 Genomics UK (COG-UK) Consortium	Donald Fraser et al	?	?	?
England/LSPA-2FBD35F/2021	EPI_ISL_8245673	2021-12-20	Rosalind Franklin Laboratory	Wellcome Sanger Institute for the COVID-19 Genomics UK (COG-UK) Consortium	Donald Fraser et al	?	?	?
England/LSPA-2FBD38C/2021	EPI_ISL_8245318	2021-12-20	Rosalind Franklin Laboratory	Wellcome Sanger Institute for the COVID-19 Genomics UK (COG-UK) Consortium	Donald Fraser et al	?	?	?
England/LSPA-2FBD3C8/2021	EPI_ISL_8245227	2021-12-20	Rosalind Franklin Laboratory	Wellcome Sanger Institute for the COVID-19 Genomics UK (COG-UK) Consortium	Donald Fraser et al	?	?	?
England/LSPA-2FBD498/2021	EPI_ISL_8245366	2021-12-20	Rosalind Franklin Laboratory	Wellcome Sanger Institute for the COVID-19 Genomics UK (COG-UK) Consortium	Donald Fraser et al	?	?	?
England/LSPA-2FBD4F2/2021	EPI_ISL_8245412	2021-12-20	Rosalind Franklin Laboratory	Wellcome Sanger Institute for the COVID-19 Genomics UK (COG-UK) Consortium	Donald Fraser et al	?	?	?
England/LSPA-2FBD50E/2021	EPI_ISL_8245217	2021-12-22	Rosalind Franklin Laboratory	Wellcome Sanger Institute for the COVID-19 Genomics UK (COG-UK) Consortium	Donald Fraser et al	?	?	?
England/LSPA-2FBD53B/2021	EPI_ISL_8245539	2021-12-20	Rosalind Franklin Laboratory	Wellcome Sanger Institute for the COVID-19 Genomics UK (COG-UK) Consortium	Donald Fraser et al	?	?	?
England/LSPA-2FBD5C2/2021	EPI_ISL_8245701	2021-12-20	Rosalind Franklin Laboratory	Wellcome Sanger Institute for the COVID-19 Genomics UK (COG-UK) Consortium	Donald Fraser et al	?	?	?
England/LSPA-2FBD60B/2021	EPI_ISL_8245346	2021-12-20	Rosalind Franklin Laboratory	Wellcome Sanger Institute for the COVID-19 Genomics UK (COG-UK) Consortium	Donald Fraser et al	?	?	?
England/LSPA-2FBD692/2021	EPI_ISL_8245296	2021-12-20	Rosalind Franklin Laboratory	Wellcome Sanger Institute for the COVID-19 Genomics UK (COG-UK) Consortium	Donald Fraser et al	?	?	?
England/LSPA-2FBD6DE/2021	EPI_ISL_8245492	2021-12-20	Rosalind Franklin Laboratory	Wellcome Sanger Institute for the COVID-19 Genomics UK (COG-UK) Consortium	Donald Fraser et al	?	?	?
England/LSPA-2FBD7DB/2021	EPI_ISL_8245571	2021-12-20	Rosalind Franklin Laboratory	Wellcome Sanger Institute for the COVID-19 Genomics UK (COG-UK) Consortium	Donald Fraser et al	?	?	?
England/LSPA-2FBD841/2021	EPI_ISL_8245652	2021-12-20	Rosalind Franklin Laboratory	Wellcome Sanger Institute for the COVID-19 Genomics UK (COG-UK) Consortium	Donald Fraser et al	?	?	?
England/LSPA-2FBD87E/2021	EPI_ISL_8245167	2021-12-20	Rosalind Franklin Laboratory	Wellcome Sanger Institute for the COVID-19 Genomics UK (COG-UK) Consortium	Donald Fraser et al	?	?	?
England/LSPA-2FBD8AB/2021	EPI_ISL_8245194	2021-12-20	Rosalind Franklin Laboratory	Wellcome Sanger Institute for the COVID-19 Genomics UK (COG-UK) Consortium	Donald Fraser et al	?	?	?
England/LSPA-2FBD94E/2021	EPI_ISL_8245553	2021-12-20	Rosalind Franklin Laboratory	Wellcome Sanger Institute for the COVID-19 Genomics UK (COG-UK) Consortium	Donald Fraser et al	?	?	?
England/LSPA-2FBD98A/2021	EPI_ISL_8245332	2021-12-20	Rosalind Franklin Laboratory	Wellcome Sanger Institute for the COVID-19 Genomics UK (COG-UK) Consortium	Donald Fraser et al	?	?	?
England/LSPA-2FBDA0F/2021	EPI_ISL_8245585	2021-12-20	Rosalind Franklin Laboratory	Wellcome Sanger Institute for the COVID-19 Genomics UK (COG-UK) Consortium	Donald Fraser et al	?	?	?
England/LSPA-2FBDA4B/2021	EPI_ISL_8245455	2021-12-20	Rosalind Franklin Laboratory	Wellcome Sanger Institute for the COVID-19 Genomics UK (COG-UK) Consortium	Donald Fraser et al	?	?	?
England/LSPA-2FBDA5A/2021	EPI_ISL_8245198	2021-12-20	Rosalind Franklin Laboratory	Wellcome Sanger Institute for the COVID-19 Genomics UK (COG-UK) Consortium	Donald Fraser et al	?	?	?
England/LSPA-2FBDA87/2021	EPI_ISL_8245204	2021-12-20	Rosalind Franklin Laboratory	Wellcome Sanger Institute for the COVID-19 Genomics UK (COG-UK) Consortium	Donald Fraser et al	?	?	?
England/LSPA-2FBDAB4/2021	EPI_ISL_8245152	2021-12-20	Rosalind Franklin Laboratory	Wellcome Sanger Institute for the COVID-19 Genomics UK (COG-UK) Consortium	Donald Fraser et al	?	?	?
England/LSPA-2FBDAE1/2021	EPI_ISL_8245707	2021-12-20	Rosalind Franklin Laboratory	Wellcome Sanger Institute for the COVID-19 Genomics UK (COG-UK) Consortium	Donald Fraser et al	?	?	?
England/LSPA-2FBDAF0/2021	EPI_ISL_8245488	2021-12-20	Rosalind Franklin Laboratory	Wellcome Sanger Institute for the COVID-19 Genomics UK (COG-UK) Consortium	Donald Fraser et al	?	?	?
England/LSPA-2FBDB0C/2021	EPI_ISL_8245630	2021-12-20	Rosalind Franklin Laboratory	Wellcome Sanger Institute for the COVID-19 Genomics UK (COG-UK) Consortium	Donald Fraser et al	?	?	?
England/LSPA-2FBDB39/2021	EPI_ISL_8245527	2021-12-20	Rosalind Franklin Laboratory	Wellcome Sanger Institute for the COVID-19 Genomics UK (COG-UK) Consortium	Donald Fraser et al	?	?	?
England/LSPA-2FBDB48/2021	EPI_ISL_8245509	2021-12-20	Rosalind Franklin Laboratory	Wellcome Sanger Institute for the COVID-19 Genomics UK (COG-UK) Consortium	Donald Fraser et al	?	?	?
England/LSPA-2FBDB66/2021	EPI_ISL_8245459	2021-12-20	Rosalind Franklin Laboratory	Wellcome Sanger Institute for the COVID-19 Genomics UK (COG-UK) Consortium	Donald Fraser et al	?	?	?
England/LSPA-2FBDB75/2021	EPI_ISL_8245503	2021-12-20	Rosalind Franklin Laboratory	Wellcome Sanger Institute for the COVID-19 Genomics UK (COG-UK) Consortium	Donald Fraser et al	?	?	?
England/LSPA-2FBDB93/2021	EPI_ISL_8245688	2021-12-18	Rosalind Franklin Laboratory	Wellcome Sanger Institute for the COVID-19 Genomics UK (COG-UK) Consortium	Donald Fraser et al	?	?	?
England/LSPA-2FBDBB1/2021	EPI_ISL_8245336	2021-12-18	Rosalind Franklin Laboratory	Wellcome Sanger Institute for the COVID-19 Genomics UK (COG-UK) Consortium	Donald Fraser et al	?	?	?
England/LSPA-2FBDC90/2021	EPI_ISL_8245095	2021-12-20	Rosalind Franklin Laboratory	Wellcome Sanger Institute for the COVID-19 Genomics UK (COG-UK) Consortium	Donald Fraser et al	?	?	?
England/LSPA-2FBDCAF/2021	EPI_ISL_8245386	2021-12-20	Rosalind Franklin Laboratory	Wellcome Sanger Institute for the COVID-19 Genomics UK (COG-UK) Consortium	Donald Fraser et al	?	?	?
England/LSPA-2FBDCBE/2021	EPI_ISL_8245726	2021-12-20	Rosalind Franklin Laboratory	Wellcome Sanger Institute for the COVID-19 Genomics UK (COG-UK) Consortium	Donald Fraser et al	?	?	?
England/LSPA-2FBDCCD/2021	EPI_ISL_8245151	2021-12-20	Rosalind Franklin Laboratory	Wellcome Sanger Institute for the COVID-19 Genomics UK (COG-UK) Consortium	Donald Fraser et al	?	?	?
England/LSPA-2FBDCDC/2021	EPI_ISL_8245156	2021-12-20	Rosalind Franklin Laboratory	Wellcome Sanger Institute for the COVID-19 Genomics UK (COG-UK) Consortium	Donald Fraser et al	?	?	?
England/LSPA-2FBE37C/2021	EPI_ISL_8242899	2021-12-18	Rosalind Franklin Laboratory	Wellcome Sanger Institute for the COVID-19 Genomics UK (COG-UK) Consortium	Donald Fraser et al	?	?	?
England/LSPA-2FBE3B8/2021	EPI_ISL_8243080	2021-12-20	Rosalind Franklin Laboratory	Wellcome Sanger Institute for the COVID-19 Genomics UK (COG-UK) Consortium	Donald Fraser et al	?	?	?
England/LSPA-2FBE45B/2021	EPI_ISL_8242982	2021-12-20	Rosalind Franklin Laboratory	Wellcome Sanger Institute for the COVID-19 Genomics UK (COG-UK) Consortium	Donald Fraser et al	?	?	?
England/LSPA-2FBE4A6/2021	EPI_ISL_8243109	2021-12-20	Rosalind Franklin Laboratory	Wellcome Sanger Institute for the COVID-19 Genomics UK (COG-UK) Consortium	Donald Fraser et al	?	?	?
England/LSPA-2FBE50D/2021	EPI_ISL_8243309	2021-12-20	Rosalind Franklin Laboratory	Wellcome Sanger Institute for the COVID-19 Genomics UK (COG-UK) Consortium	Donald Fraser et al	?	?	?
England/LSPA-2FBE5A3/2021	EPI_ISL_8243276	2021-12-17	Rosalind Franklin Laboratory	Wellcome Sanger Institute for the COVID-19 Genomics UK (COG-UK) Consortium	Donald Fraser et al	?	?	?
England/LSPA-2FBE5D0/2021	EPI_ISL_8242745	2021-12-18	Rosalind Franklin Laboratory	Wellcome Sanger Institute for the COVID-19 Genomics UK (COG-UK) Consortium	Donald Fraser et al	?	?	?
England/LSPA-2FBE5EF/2021	EPI_ISL_8243290	2021-12-20	Rosalind Franklin Laboratory	Wellcome Sanger Institute for the COVID-19 Genomics UK (COG-UK) Consortium	Donald Fraser et al	?	?	?
England/LSPA-2FBE619/2021	EPI_ISL_8243212	2021-12-20	Rosalind Franklin Laboratory	Wellcome Sanger Institute for the COVID-19 Genomics UK (COG-UK) Consortium	Donald Fraser et al	?	?	?
England/LSPA-2FBE646/2021	EPI_ISL_8243295	2021-12-18	Rosalind Franklin Laboratory	Wellcome Sanger Institute for the COVID-19 Genomics UK (COG-UK) Consortium	Donald Fraser et al	?	?	?
England/LSPA-2FBE6DD/2021	EPI_ISL_8242974	2021-12-20	Rosalind Franklin Laboratory	Wellcome Sanger Institute for the COVID-19 Genomics UK (COG-UK) Consortium	Donald Fraser et al	?	?	?
England/LSPA-2FBE6EC/2021	EPI_ISL_8242826	2021-12-20	Rosalind Franklin Laboratory	Wellcome Sanger Institute for the COVID-19 Genomics UK (COG-UK) Consortium	Donald Fraser et al	?	?	?
England/LSPA-2FBE6FB/2021	EPI_ISL_8242900	2021-12-20	Rosalind Franklin Laboratory	Wellcome Sanger Institute for the COVID-19 Genomics UK (COG-UK) Consortium	Donald Fraser et al	?	?	?
England/LSPA-2FBE725/2021	EPI_ISL_8243180	2021-12-20	Rosalind Franklin Laboratory	Wellcome Sanger Institute for the COVID-19 Genomics UK (COG-UK) Consortium	Donald Fraser et al	?	?	?
England/LSPA-2FBE804/2021	EPI_ISL_8242829	2021-12-20	Rosalind Franklin Laboratory	Wellcome Sanger Institute for the COVID-19 Genomics UK (COG-UK) Consortium	Donald Fraser et al	?	?	?
England/LSPA-2FBE831/2021	EPI_ISL_8243243	2021-12-20	Rosalind Franklin Laboratory	Wellcome Sanger Institute for the COVID-19 Genomics UK (COG-UK) Consortium	Donald Fraser et al	?	?	?
England/LSPA-2FBE88C/2021	EPI_ISL_8243177	2021-12-18	Rosalind Franklin Laboratory	Wellcome Sanger Institute for the COVID-19 Genomics UK (COG-UK) Consortium	Donald Fraser et al	?	?	?
England/LSPA-2FBE8C8/2021	EPI_ISL_8242662	2021-12-20	Rosalind Franklin Laboratory	Wellcome Sanger Institute for the COVID-19 Genomics UK (COG-UK) Consortium	Donald Fraser et al	?	?	?
England/LSPA-2FBE8D7/2021	EPI_ISL_8242859	2021-12-20	Rosalind Franklin Laboratory	Wellcome Sanger Institute for the COVID-19 Genomics UK (COG-UK) Consortium	Donald Fraser et al	?	?	?
England/LSPA-2FBE95C/2021	EPI_ISL_8232639	2021-12-20	Rosalind Franklin Laboratory	Wellcome Sanger Institute for the COVID-19 Genomics UK (COG-UK) Consortium	Donald Fraser et al	?	?	?
England/LSPA-2FBE9D4/2021	EPI_ISL_8233000	2021-12-20	Rosalind Franklin Laboratory	Wellcome Sanger Institute for the COVID-19 Genomics UK (COG-UK) Consortium	Donald Fraser et al	?	?	?
England/LSPA-2FBEA68/2021	EPI_ISL_8232605	2021-12-29	Rosalind Franklin Laboratory	Wellcome Sanger Institute for the COVID-19 Genomics UK (COG-UK) Consortium	Donald Fraser et al	?	?	?
England/LSPA-2FBEB1A/2021	EPI_ISL_8232948	2021-12-20	Rosalind Franklin Laboratory	Wellcome Sanger Institute for the COVID-19 Genomics UK (COG-UK) Consortium	Donald Fraser et al	?	?	?
England/LSPA-2FBEB65/2021	EPI_ISL_8233032	2021-12-20	Rosalind Franklin Laboratory	Wellcome Sanger Institute for the COVID-19 Genomics UK (COG-UK) Consortium	Donald Fraser et al	?	?	?
England/LSPA-2FBEB74/2021	EPI_ISL_8232370	2021-12-20	Rosalind Franklin Laboratory	Wellcome Sanger Institute for the COVID-19 Genomics UK (COG-UK) Consortium	Donald Fraser et al	?	?	?
England/LSPA-2FBEBDE/2021	EPI_ISL_8232534	2021-12-20	Rosalind Franklin Laboratory	Wellcome Sanger Institute for the COVID-19 Genomics UK (COG-UK) Consortium	Donald Fraser et al	?	?	?
England/LSPA-2FBEC53/2021	EPI_ISL_8232562	2021-12-20	Rosalind Franklin Laboratory	Wellcome Sanger Institute for the COVID-19 Genomics UK (COG-UK) Consortium	Donald Fraser et al	?	?	?
England/LSPA-2FBECBD/2021	EPI_ISL_8232551	2021-12-21	Rosalind Franklin Laboratory	Wellcome Sanger Institute for the COVID-19 Genomics UK (COG-UK) Consortium	Donald Fraser et al	?	?	?
England/LSPA-2FBED05/2021	EPI_ISL_8232759	2021-12-20	Rosalind Franklin Laboratory	Wellcome Sanger Institute for the COVID-19 Genomics UK (COG-UK) Consortium	Donald Fraser et al	?	?	?
England/LSPA-2FBED23/2021	EPI_ISL_8232633	2021-12-20	Rosalind Franklin Laboratory	Wellcome Sanger Institute for the COVID-19 Genomics UK (COG-UK) Consortium	Donald Fraser et al	?	?	?
England/LSPA-2FBED9C/2021	EPI_ISL_8232462	2021-12-20	Rosalind Franklin Laboratory	Wellcome Sanger Institute for the COVID-19 Genomics UK (COG-UK) Consortium	Donald Fraser et al	?	?	?
England/LSPA-2FBEDD8/2021	EPI_ISL_8232971	2021-12-20	Rosalind Franklin Laboratory	Wellcome Sanger Institute for the COVID-19 Genomics UK (COG-UK) Consortium	Donald Fraser et al	?	?	?
England/LSPA-2FBEDE7/2021	EPI_ISL_8233012	2021-12-18	Rosalind Franklin Laboratory	Wellcome Sanger Institute for the COVID-19 Genomics UK (COG-UK) Consortium	Donald Fraser et al	?	?	?
England/LSPA-2FBEE11/2021	EPI_ISL_8232377	2021-12-20	Rosalind Franklin Laboratory	Wellcome Sanger Institute for the COVID-19 Genomics UK (COG-UK) Consortium	Donald Fraser et al	?	?	?
England/LSPA-2FBEE5D/2021	EPI_ISL_8232876	2021-12-20	Rosalind Franklin Laboratory	Wellcome Sanger Institute for the COVID-19 Genomics UK (COG-UK) Consortium	Donald Fraser et al	?	?	?
England/LSPA-2FBEE7B/2021	EPI_ISL_8232388	2021-12-20	Rosalind Franklin Laboratory	Wellcome Sanger Institute for the COVID-19 Genomics UK (COG-UK) Consortium	Donald Fraser et al	?	?	?
England/LSPA-2FBEE8A/2021	EPI_ISL_8232928	2021-12-20	Rosalind Franklin Laboratory	Wellcome Sanger Institute for the COVID-19 Genomics UK (COG-UK) Consortium	Donald Fraser et al	?	?	?
England/LSPA-2FC069C/2021	EPI_ISL_8243296	2021-12-20	Rosalind Franklin Laboratory	Wellcome Sanger Institute for the COVID-19 Genomics UK (COG-UK) Consortium	Donald Fraser et al	?	?	?
England/LSPA-2FC06BA/2021	EPI_ISL_8243094	2021-12-19	Rosalind Franklin Laboratory	Wellcome Sanger Institute for the COVID-19 Genomics UK (COG-UK) Consortium	Donald Fraser et al	?	?	?
England/LSPA-2FC06F6/2021	EPI_ISL_8242793	2021-12-20	Rosalind Franklin Laboratory	Wellcome Sanger Institute for the COVID-19 Genomics UK (COG-UK) Consortium	Donald Fraser et al	?	?	?
England/LSPA-2FC075D/2021	EPI_ISL_8243146	2021-12-20	Rosalind Franklin Laboratory	Wellcome Sanger Institute for the COVID-19 Genomics UK (COG-UK) Consortium	Donald Fraser et al	?	?	?
England/LSPA-2FC07B7/2021	EPI_ISL_8243336	2021-12-20	Rosalind Franklin Laboratory	Wellcome Sanger Institute for the COVID-19 Genomics UK (COG-UK) Consortium	Donald Fraser et al	?	?	?
England/LSPA-2FC081E/2021	EPI_ISL_8243225	2021-12-20	Rosalind Franklin Laboratory	Wellcome Sanger Institute for the COVID-19 Genomics UK (COG-UK) Consortium	Donald Fraser et al	?	?	?
England/LSPA-2FC08A5/2021	EPI_ISL_8243258	2021-12-18	Rosalind Franklin Laboratory	Wellcome Sanger Institute for the COVID-19 Genomics UK (COG-UK) Consortium	Donald Fraser et al	?	?	?
England/LSPA-2FC08C3/2021	EPI_ISL_8243293	2021-12-20	Rosalind Franklin Laboratory	Wellcome Sanger Institute for the COVID-19 Genomics UK (COG-UK) Consortium	Donald Fraser et al	?	?	?
England/LSPA-2FC0948/2021	EPI_ISL_8242790	2021-12-20	Rosalind Franklin Laboratory	Wellcome Sanger Institute for the COVID-19 Genomics UK (COG-UK) Consortium	Donald Fraser et al	?	?	?
England/LSPA-2FC09A2/2021	EPI_ISL_8242853	2021-12-20	Rosalind Franklin Laboratory	Wellcome Sanger Institute for the COVID-19 Genomics UK (COG-UK) Consortium	Donald Fraser et al	?	?	?
England/LSPA-2FC09EE/2021	EPI_ISL_8242990	2021-12-20	Rosalind Franklin Laboratory	Wellcome Sanger Institute for the COVID-19 Genomics UK (COG-UK) Consortium	Donald Fraser et al	?	?	?
England/LSPA-2FC09FD/2021	EPI_ISL_8243198	2021-12-20	Rosalind Franklin Laboratory	Wellcome Sanger Institute for the COVID-19 Genomics UK (COG-UK) Consortium	Donald Fraser et al	?	?	?
England/LSPA-2FC0A90/2021	EPI_ISL_8243038	2021-12-20	Rosalind Franklin Laboratory	Wellcome Sanger Institute for the COVID-19 Genomics UK (COG-UK) Consortium	Donald Fraser et al	?	?	?
England/LSPA-2FC0ACD/2021	EPI_ISL_8242887	2021-12-20	Rosalind Franklin Laboratory	Wellcome Sanger Institute for the COVID-19 Genomics UK (COG-UK) Consortium	Donald Fraser et al	?	?	?
England/LSPA-2FC0C21/2021	EPI_ISL_8242918	2021-12-21	Rosalind Franklin Laboratory	Wellcome Sanger Institute for the COVID-19 Genomics UK (COG-UK) Consortium	Donald Fraser et al	?	?	?
England/LSPA-2FC0C30/2021	EPI_ISL_8243347	2021-12-20	Rosalind Franklin Laboratory	Wellcome Sanger Institute for the COVID-19 Genomics UK (COG-UK) Consortium	Donald Fraser et al	?	?	?
England/LSPA-2FC29EC/2021	EPI_ISL_8233715	2021-12-20	Rosalind Franklin Laboratory	Wellcome Sanger Institute for the COVID-19 Genomics UK (COG-UK) Consortium	Donald Fraser et al	?	?	?
England/LSPA-2FC2A70/2021	EPI_ISL_8233361	2021-12-20	Rosalind Franklin Laboratory	Wellcome Sanger Institute for the COVID-19 Genomics UK (COG-UK) Consortium	Donald Fraser et al	?	?	?
England/LSPA-2FC2ADA/2021	EPI_ISL_8233384	2021-12-20	Rosalind Franklin Laboratory	Wellcome Sanger Institute for the COVID-19 Genomics UK (COG-UK) Consortium	Donald Fraser et al	?	?	?
England/LSPA-2FC2B04/2021	EPI_ISL_8233530	2021-12-20	Rosalind Franklin Laboratory	Wellcome Sanger Institute for the COVID-19 Genomics UK (COG-UK) Consortium	Donald Fraser et al	?	?	?
England/LSPA-2FC2B22/2021	EPI_ISL_8233248	2021-12-20	Rosalind Franklin Laboratory	Wellcome Sanger Institute for the COVID-19 Genomics UK (COG-UK) Consortium	Donald Fraser et al	?	?	?
England/LSPA-2FC2B40/2021	EPI_ISL_8233491	2021-12-20	Rosalind Franklin Laboratory	Wellcome Sanger Institute for the COVID-19 Genomics UK (COG-UK) Consortium	Donald Fraser et al	?	?	?
England/LSPA-2FC2BD7/2021	EPI_ISL_8233209	2021-12-20	Rosalind Franklin Laboratory	Wellcome Sanger Institute for the COVID-19 Genomics UK (COG-UK) Consortium	Donald Fraser et al	?	?	?
England/LSPA-2FC2BF5/2021	EPI_ISL_8233518	2021-12-19	Rosalind Franklin Laboratory	Wellcome Sanger Institute for the COVID-19 Genomics UK (COG-UK) Consortium	Donald Fraser et al	?	?	?
England/LSPA-2FC2C5C/2021	EPI_ISL_8233601	2021-12-21	Rosalind Franklin Laboratory	Wellcome Sanger Institute for the COVID-19 Genomics UK (COG-UK) Consortium	Donald Fraser et al	?	?	?
England/LSPA-2FC2C89/2021	EPI_ISL_8233488	2021-12-19	Rosalind Franklin Laboratory	Wellcome Sanger Institute for the COVID-19 Genomics UK (COG-UK) Consortium	Donald Fraser et al	?	?	?
England/LSPA-2FC2CF2/2021	EPI_ISL_8233199	2021-12-20	Rosalind Franklin Laboratory	Wellcome Sanger Institute for the COVID-19 Genomics UK (COG-UK) Consortium	Donald Fraser et al	?	?	?
England/LSPA-2FC2D95/2021	EPI_ISL_8233215	2021-12-19	Rosalind Franklin Laboratory	Wellcome Sanger Institute for the COVID-19 Genomics UK (COG-UK) Consortium	Donald Fraser et al	?	?	?
England/LSPA-2FC2DA4/2021	EPI_ISL_8233340	2021-12-20	Rosalind Franklin Laboratory	Wellcome Sanger Institute for the COVID-19 Genomics UK (COG-UK) Consortium	Donald Fraser et al	?	?	?
England/LSPA-2FC2F35/2021	EPI_ISL_8233324	2021-12-20	Rosalind Franklin Laboratory	Wellcome Sanger Institute for the COVID-19 Genomics UK (COG-UK) Consortium	Donald Fraser et al	?	?	?
