## Supplementary material for "The new normal? Dynamics and scale of the SARS-CoV-2 variant Omicron epidemic in England": Acknowlegdements of gisaid contributing authors (part 11 of 51)

### Sheet: gisaid_acknowledgements (continued)
## We gratefully acknowledge the following Originating laboratories responsible for obtaining the specimens and the Submitting laboratories where genetic sequence data were generated and shared via the GISAID Initiative on which this research is based. All submitters of data may be contacted directly via www.gisaid.org
England/LSPA-2FC331A/2021	EPI_ISL_8244226	2021-12-20	Rosalind Franklin Laboratory	Wellcome Sanger Institute for the COVID-19 Genomics UK (COG-UK) Consortium	Donald Fraser et al	?	?	?
England/LSPA-2FC3356/2021	EPI_ISL_8244130	2021-12-20	Rosalind Franklin Laboratory	Wellcome Sanger Institute for the COVID-19 Genomics UK (COG-UK) Consortium	Donald Fraser et al	?	?	?
England/LSPA-2FC33A1/2021	EPI_ISL_8244293	2021-12-20	Rosalind Franklin Laboratory	Wellcome Sanger Institute for the COVID-19 Genomics UK (COG-UK) Consortium	Donald Fraser et al	?	?	?
England/LSPA-2FC3435/2021	EPI_ISL_8243841	2021-12-20	Rosalind Franklin Laboratory	Wellcome Sanger Institute for the COVID-19 Genomics UK (COG-UK) Consortium	Donald Fraser et al	?	?	?
England/LSPA-2FC3471/2021	EPI_ISL_8244256	2021-12-20	Rosalind Franklin Laboratory	Wellcome Sanger Institute for the COVID-19 Genomics UK (COG-UK) Consortium	Donald Fraser et al	?	?	?
England/LSPA-2FC34BD/2021	EPI_ISL_8243909	2021-12-20	Rosalind Franklin Laboratory	Wellcome Sanger Institute for the COVID-19 Genomics UK (COG-UK) Consortium	Donald Fraser et al	?	?	?
England/LSPA-2FC34CC/2021	EPI_ISL_8244366	2021-12-20	Rosalind Franklin Laboratory	Wellcome Sanger Institute for the COVID-19 Genomics UK (COG-UK) Consortium	Donald Fraser et al	?	?	?
England/LSPA-2FC34DB/2021	EPI_ISL_8244235	2021-12-19	Rosalind Franklin Laboratory	Wellcome Sanger Institute for the COVID-19 Genomics UK (COG-UK) Consortium	Donald Fraser et al	?	?	?
England/LSPA-2FC4179/2021	EPI_ISL_8237499	2021-12-17	Rosalind Franklin Laboratory	Wellcome Sanger Institute for the COVID-19 Genomics UK (COG-UK) Consortium	Donald Fraser et al	?	?	?
England/LSPA-2FC41B5/2021	EPI_ISL_8237900	2021-12-19	Rosalind Franklin Laboratory	Wellcome Sanger Institute for the COVID-19 Genomics UK (COG-UK) Consortium	Donald Fraser et al	?	?	?
England/LSPA-2FC421C/2021	EPI_ISL_8237885	2021-12-20	Rosalind Franklin Laboratory	Wellcome Sanger Institute for the COVID-19 Genomics UK (COG-UK) Consortium	Donald Fraser et al	?	?	?
England/LSPA-2FC422B/2021	EPI_ISL_8237927	2021-12-20	Rosalind Franklin Laboratory	Wellcome Sanger Institute for the COVID-19 Genomics UK (COG-UK) Consortium	Donald Fraser et al	?	?	?
England/LSPA-2FC4276/2021	EPI_ISL_8237871	2021-12-20	Rosalind Franklin Laboratory	Wellcome Sanger Institute for the COVID-19 Genomics UK (COG-UK) Consortium	Donald Fraser et al	?	?	?
England/LSPA-2FC4328/2021	EPI_ISL_8237700	2021-12-20	Rosalind Franklin Laboratory	Wellcome Sanger Institute for the COVID-19 Genomics UK (COG-UK) Consortium	Donald Fraser et al	?	?	?
England/LSPA-2FC4346/2021	EPI_ISL_8237440	2021-12-20	Rosalind Franklin Laboratory	Wellcome Sanger Institute for the COVID-19 Genomics UK (COG-UK) Consortium	Donald Fraser et al	?	?	?
England/LSPA-2FC4443/2021	EPI_ISL_8237695	2021-12-20	Rosalind Franklin Laboratory	Wellcome Sanger Institute for the COVID-19 Genomics UK (COG-UK) Consortium	Donald Fraser et al	?	?	?
England/LSPA-2FC4452/2021	EPI_ISL_8237954	2021-12-20	Rosalind Franklin Laboratory	Wellcome Sanger Institute for the COVID-19 Genomics UK (COG-UK) Consortium	Donald Fraser et al	?	?	?
England/LSPA-2FC44BC/2021	EPI_ISL_8237673	2021-12-20	Rosalind Franklin Laboratory	Wellcome Sanger Institute for the COVID-19 Genomics UK (COG-UK) Consortium	Donald Fraser et al	?	?	?
England/LSPA-2FC44CB/2021	EPI_ISL_8237549	2021-12-20	Rosalind Franklin Laboratory	Wellcome Sanger Institute for the COVID-19 Genomics UK (COG-UK) Consortium	Donald Fraser et al	?	?	?
England/LSPA-2FC44DA/2021	EPI_ISL_8237872	2021-12-18	Rosalind Franklin Laboratory	Wellcome Sanger Institute for the COVID-19 Genomics UK (COG-UK) Consortium	Donald Fraser et al	?	?	?
England/LSPA-2FC44E9/2021	EPI_ISL_8237969	2021-12-19	Rosalind Franklin Laboratory	Wellcome Sanger Institute for the COVID-19 Genomics UK (COG-UK) Consortium	Donald Fraser et al	?	?	?
England/LSPA-2FC45AA/2021	EPI_ISL_8237938	2021-12-20	Rosalind Franklin Laboratory	Wellcome Sanger Institute for the COVID-19 Genomics UK (COG-UK) Consortium	Donald Fraser et al	?	?	?
England/LSPA-2FC464D/2021	EPI_ISL_8237795	2021-12-19	Rosalind Franklin Laboratory	Wellcome Sanger Institute for the COVID-19 Genomics UK (COG-UK) Consortium	Donald Fraser et al	?	?	?
England/LSPA-2FC465C/2021	EPI_ISL_8237974	2021-12-20	Rosalind Franklin Laboratory	Wellcome Sanger Institute for the COVID-19 Genomics UK (COG-UK) Consortium	Donald Fraser et al	?	?	?
England/LSPA-2FC46D4/2021	EPI_ISL_8237460	2021-12-21	Rosalind Franklin Laboratory	Wellcome Sanger Institute for the COVID-19 Genomics UK (COG-UK) Consortium	Donald Fraser et al	?	?	?
England/LSPA-2FC471D/2021	EPI_ISL_8237413	2021-12-20	Rosalind Franklin Laboratory	Wellcome Sanger Institute for the COVID-19 Genomics UK (COG-UK) Consortium	Donald Fraser et al	?	?	?
England/LSPA-2FC4D1B/2021	EPI_ISL_8243398	2021-12-20	Rosalind Franklin Laboratory	Wellcome Sanger Institute for the COVID-19 Genomics UK (COG-UK) Consortium	Donald Fraser et al	?	?	?
England/LSPA-2FC4D48/2021	EPI_ISL_8243364	2021-12-20	Rosalind Franklin Laboratory	Wellcome Sanger Institute for the COVID-19 Genomics UK (COG-UK) Consortium	Donald Fraser et al	?	?	?
England/LSPA-2FC4D93/2021	EPI_ISL_8244128	2021-12-20	Rosalind Franklin Laboratory	Wellcome Sanger Institute for the COVID-19 Genomics UK (COG-UK) Consortium	Donald Fraser et al	?	?	?
England/LSPA-2FC4DA2/2021	EPI_ISL_8243373	2021-12-20	Rosalind Franklin Laboratory	Wellcome Sanger Institute for the COVID-19 Genomics UK (COG-UK) Consortium	Donald Fraser et al	?	?	?
England/LSPA-2FC4DEE/2021	EPI_ISL_8244249	2021-12-20	Rosalind Franklin Laboratory	Wellcome Sanger Institute for the COVID-19 Genomics UK (COG-UK) Consortium	Donald Fraser et al	?	?	?
England/LSPA-2FC4E09/2021	EPI_ISL_8243890	2021-12-20	Rosalind Franklin Laboratory	Wellcome Sanger Institute for the COVID-19 Genomics UK (COG-UK) Consortium	Donald Fraser et al	?	?	?
England/LSPA-2FC4E27/2021	EPI_ISL_8244406	2021-12-20	Rosalind Franklin Laboratory	Wellcome Sanger Institute for the COVID-19 Genomics UK (COG-UK) Consortium	Donald Fraser et al	?	?	?
England/LSPA-2FC4E45/2021	EPI_ISL_8244359	2021-12-20	Rosalind Franklin Laboratory	Wellcome Sanger Institute for the COVID-19 Genomics UK (COG-UK) Consortium	Donald Fraser et al	?	?	?
England/LSPA-2FC4ECD/2021	EPI_ISL_8244177	2021-12-20	Rosalind Franklin Laboratory	Wellcome Sanger Institute for the COVID-19 Genomics UK (COG-UK) Consortium	Donald Fraser et al	?	?	?
England/LSPA-2FC4F06/2021	EPI_ISL_8244328	2021-12-20	Rosalind Franklin Laboratory	Wellcome Sanger Institute for the COVID-19 Genomics UK (COG-UK) Consortium	Donald Fraser et al	?	?	?
England/LSPA-2FC4F15/2021	EPI_ISL_8244312	2021-12-20	Rosalind Franklin Laboratory	Wellcome Sanger Institute for the COVID-19 Genomics UK (COG-UK) Consortium	Donald Fraser et al	?	?	?
England/LSPA-2FC4F33/2021	EPI_ISL_8244064	2021-12-20	Rosalind Franklin Laboratory	Wellcome Sanger Institute for the COVID-19 Genomics UK (COG-UK) Consortium	Donald Fraser et al	?	?	?
England/LSPA-2FC5345/2021	EPI_ISL_8238145	2021-12-20	Rosalind Franklin Laboratory	Wellcome Sanger Institute for the COVID-19 Genomics UK (COG-UK) Consortium	Donald Fraser et al	?	?	?
England/LSPA-2FC5363/2021	EPI_ISL_8238239	2021-12-20	Rosalind Franklin Laboratory	Wellcome Sanger Institute for the COVID-19 Genomics UK (COG-UK) Consortium	Donald Fraser et al	?	?	?
England/LSPA-2FC53CD/2021	EPI_ISL_8238188	2021-12-20	Rosalind Franklin Laboratory	Wellcome Sanger Institute for the COVID-19 Genomics UK (COG-UK) Consortium	Donald Fraser et al	?	?	?
England/LSPA-2FC53EB/2021	EPI_ISL_8238267	2021-12-20	Rosalind Franklin Laboratory	Wellcome Sanger Institute for the COVID-19 Genomics UK (COG-UK) Consortium	Donald Fraser et al	?	?	?
England/LSPA-2FC549D/2021	EPI_ISL_8238122	2021-12-20	Rosalind Franklin Laboratory	Wellcome Sanger Institute for the COVID-19 Genomics UK (COG-UK) Consortium	Donald Fraser et al	?	?	?
England/LSPA-2FC554F/2021	EPI_ISL_8238276	2021-12-20	Rosalind Franklin Laboratory	Wellcome Sanger Institute for the COVID-19 Genomics UK (COG-UK) Consortium	Donald Fraser et al	?	?	?
England/LSPA-2FC557C/2021	EPI_ISL_8238161	2021-12-20	Rosalind Franklin Laboratory	Wellcome Sanger Institute for the COVID-19 Genomics UK (COG-UK) Consortium	Donald Fraser et al	?	?	?
England/LSPA-2FC55F4/2021	EPI_ISL_8238195	2021-12-20	Rosalind Franklin Laboratory	Wellcome Sanger Institute for the COVID-19 Genomics UK (COG-UK) Consortium	Donald Fraser et al	?	?	?
England/LSPA-2FC5600/2021	EPI_ISL_8238026	2021-12-20	Rosalind Franklin Laboratory	Wellcome Sanger Institute for the COVID-19 Genomics UK (COG-UK) Consortium	Donald Fraser et al	?	?	?
England/LSPA-2FC5697/2021	EPI_ISL_8238494	2021-12-20	Rosalind Franklin Laboratory	Wellcome Sanger Institute for the COVID-19 Genomics UK (COG-UK) Consortium	Donald Fraser et al	?	?	?
England/LSPA-2FC56D3/2021	EPI_ISL_8238001	2021-12-20	Rosalind Franklin Laboratory	Wellcome Sanger Institute for the COVID-19 Genomics UK (COG-UK) Consortium	Donald Fraser et al	?	?	?
England/LSPA-2FC571C/2021	EPI_ISL_8238078	2021-12-20	Rosalind Franklin Laboratory	Wellcome Sanger Institute for the COVID-19 Genomics UK (COG-UK) Consortium	Donald Fraser et al	?	?	?
England/LSPA-2FC57C1/2021	EPI_ISL_8238196	2021-12-20	Rosalind Franklin Laboratory	Wellcome Sanger Institute for the COVID-19 Genomics UK (COG-UK) Consortium	Donald Fraser et al	?	?	?
England/LSPA-2FC57EF/2021	EPI_ISL_8238115	2021-12-20	Rosalind Franklin Laboratory	Wellcome Sanger Institute for the COVID-19 Genomics UK (COG-UK) Consortium	Donald Fraser et al	?	?	?
England/LSPA-2FC5891/2021	EPI_ISL_8238471	2021-12-18	Rosalind Franklin Laboratory	Wellcome Sanger Institute for the COVID-19 Genomics UK (COG-UK) Consortium	Donald Fraser et al	?	?	?
England/LSPA-2FC5EF9/2021	EPI_ISL_8235394	2021-12-17	Rosalind Franklin Laboratory	Wellcome Sanger Institute for the COVID-19 Genomics UK (COG-UK) Consortium	Donald Fraser et al	?	?	?
England/LSPA-2FC5FC9/2021	EPI_ISL_8235347	2021-12-20	Rosalind Franklin Laboratory	Wellcome Sanger Institute for the COVID-19 Genomics UK (COG-UK) Consortium	Donald Fraser et al	?	?	?
England/LSPA-2FC60E3/2021	EPI_ISL_8235285	2021-12-20	Rosalind Franklin Laboratory	Wellcome Sanger Institute for the COVID-19 Genomics UK (COG-UK) Consortium	Donald Fraser et al	?	?	?
England/LSPA-2FC613B/2021	EPI_ISL_8235234	2021-12-20	Rosalind Franklin Laboratory	Wellcome Sanger Institute for the COVID-19 Genomics UK (COG-UK) Consortium	Donald Fraser et al	?	?	?
England/LSPA-2FC6159/2021	EPI_ISL_8235326	2021-12-18	Rosalind Franklin Laboratory	Wellcome Sanger Institute for the COVID-19 Genomics UK (COG-UK) Consortium	Donald Fraser et al	?	?	?
England/LSPA-2FC6177/2021	EPI_ISL_8235363	2021-12-20	Rosalind Franklin Laboratory	Wellcome Sanger Institute for the COVID-19 Genomics UK (COG-UK) Consortium	Donald Fraser et al	?	?	?
England/LSPA-2FC61C2/2021	EPI_ISL_8235603	2021-12-20	Rosalind Franklin Laboratory	Wellcome Sanger Institute for the COVID-19 Genomics UK (COG-UK) Consortium	Donald Fraser et al	?	?	?
England/LSPA-2FC61E0/2021	EPI_ISL_8235144	2021-12-17	Rosalind Franklin Laboratory	Wellcome Sanger Institute for the COVID-19 Genomics UK (COG-UK) Consortium	Donald Fraser et al	?	?	?
England/LSPA-2FC6283/2021	EPI_ISL_8235196	2021-12-20	Rosalind Franklin Laboratory	Wellcome Sanger Institute for the COVID-19 Genomics UK (COG-UK) Consortium	Donald Fraser et al	?	?	?
England/LSPA-2FC6292/2021	EPI_ISL_8235309	2021-12-17	Rosalind Franklin Laboratory	Wellcome Sanger Institute for the COVID-19 Genomics UK (COG-UK) Consortium	Donald Fraser et al	?	?	?
England/LSPA-2FC6308/2021	EPI_ISL_8235491	2021-12-20	Rosalind Franklin Laboratory	Wellcome Sanger Institute for the COVID-19 Genomics UK (COG-UK) Consortium	Donald Fraser et al	?	?	?
England/LSPA-2FC6317/2021	EPI_ISL_8235534	2021-12-20	Rosalind Franklin Laboratory	Wellcome Sanger Institute for the COVID-19 Genomics UK (COG-UK) Consortium	Donald Fraser et al	?	?	?
England/LSPA-2FC6371/2021	EPI_ISL_8235427	2021-12-20	Rosalind Franklin Laboratory	Wellcome Sanger Institute for the COVID-19 Genomics UK (COG-UK) Consortium	Donald Fraser et al	?	?	?
England/LSPA-2FC646F/2021	EPI_ISL_8235538	2021-12-19	Rosalind Franklin Laboratory	Wellcome Sanger Institute for the COVID-19 Genomics UK (COG-UK) Consortium	Donald Fraser et al	?	?	?
England/LSPA-2FC64F6/2021	EPI_ISL_8238109	2021-12-20	Rosalind Franklin Laboratory	Wellcome Sanger Institute for the COVID-19 Genomics UK (COG-UK) Consortium	Donald Fraser et al	?	?	?
England/LSPA-2FC654E/2021	EPI_ISL_8238264	2021-12-20	Rosalind Franklin Laboratory	Wellcome Sanger Institute for the COVID-19 Genomics UK (COG-UK) Consortium	Donald Fraser et al	?	?	?
England/LSPA-2FC65D5/2021	EPI_ISL_8238404	2021-12-19	Rosalind Franklin Laboratory	Wellcome Sanger Institute for the COVID-19 Genomics UK (COG-UK) Consortium	Donald Fraser et al	?	?	?
England/LSPA-2FC663C/2021	EPI_ISL_8238314	2021-12-19	Rosalind Franklin Laboratory	Wellcome Sanger Institute for the COVID-19 Genomics UK (COG-UK) Consortium	Donald Fraser et al	?	?	?
England/LSPA-2FC664B/2021	EPI_ISL_8238080	2021-12-18	Rosalind Franklin Laboratory	Wellcome Sanger Institute for the COVID-19 Genomics UK (COG-UK) Consortium	Donald Fraser et al	?	?	?
England/LSPA-2FC671B/2021	EPI_ISL_8238018	2021-12-20	Rosalind Franklin Laboratory	Wellcome Sanger Institute for the COVID-19 Genomics UK (COG-UK) Consortium	Donald Fraser et al	?	?	?
England/LSPA-2FC67DF/2021	EPI_ISL_8238523	2021-12-20	Rosalind Franklin Laboratory	Wellcome Sanger Institute for the COVID-19 Genomics UK (COG-UK) Consortium	Donald Fraser et al	?	?	?
England/LSPA-2FC67FD/2021	EPI_ISL_8238540	2021-12-20	Rosalind Franklin Laboratory	Wellcome Sanger Institute for the COVID-19 Genomics UK (COG-UK) Consortium	Donald Fraser et al	?	?	?
England/LSPA-2FC6881/2021	EPI_ISL_8238429	2021-12-20	Rosalind Franklin Laboratory	Wellcome Sanger Institute for the COVID-19 Genomics UK (COG-UK) Consortium	Donald Fraser et al	?	?	?
England/LSPA-2FC68AF/2021	EPI_ISL_8238299	2021-12-20	Rosalind Franklin Laboratory	Wellcome Sanger Institute for the COVID-19 Genomics UK (COG-UK) Consortium	Donald Fraser et al	?	?	?
England/LSPA-2FC6960/2021	EPI_ISL_8238541	2021-12-20	Rosalind Franklin Laboratory	Wellcome Sanger Institute for the COVID-19 Genomics UK (COG-UK) Consortium	Donald Fraser et al	?	?	?
England/LSPA-2FC697F/2021	EPI_ISL_8238453	2021-12-20	Rosalind Franklin Laboratory	Wellcome Sanger Institute for the COVID-19 Genomics UK (COG-UK) Consortium	Donald Fraser et al	?	?	?
England/LSPA-2FC7079/2021	EPI_ISL_8238451	2021-12-20	Rosalind Franklin Laboratory	Wellcome Sanger Institute for the COVID-19 Genomics UK (COG-UK) Consortium	Donald Fraser et al	?	?	?
England/LSPA-2FC710D/2021	EPI_ISL_8238160	2021-12-19	Rosalind Franklin Laboratory	Wellcome Sanger Institute for the COVID-19 Genomics UK (COG-UK) Consortium	Donald Fraser et al	?	?	?
England/LSPA-2FC7219/2021	EPI_ISL_8238137	2021-12-21	Rosalind Franklin Laboratory	Wellcome Sanger Institute for the COVID-19 Genomics UK (COG-UK) Consortium	Donald Fraser et al	?	?	?
England/LSPA-2FC7282/2021	EPI_ISL_8238131	2021-12-21	Rosalind Franklin Laboratory	Wellcome Sanger Institute for the COVID-19 Genomics UK (COG-UK) Consortium	Donald Fraser et al	?	?	?
England/LSPA-2FC7291/2021	EPI_ISL_8238155	2021-12-21	Rosalind Franklin Laboratory	Wellcome Sanger Institute for the COVID-19 Genomics UK (COG-UK) Consortium	Donald Fraser et al	?	?	?
England/LSPA-2FC72A0/2021	EPI_ISL_8238477	2021-12-21	Rosalind Franklin Laboratory	Wellcome Sanger Institute for the COVID-19 Genomics UK (COG-UK) Consortium	Donald Fraser et al	?	?	?
England/LSPA-2FC7422/2021	EPI_ISL_8238236	2021-12-21	Rosalind Franklin Laboratory	Wellcome Sanger Institute for the COVID-19 Genomics UK (COG-UK) Consortium	Donald Fraser et al	?	?	?
England/LSPA-2FC74AA/2021	EPI_ISL_8238444	2021-12-20	Rosalind Franklin Laboratory	Wellcome Sanger Institute for the COVID-19 Genomics UK (COG-UK) Consortium	Donald Fraser et al	?	?	?
England/LSPA-2FC74D7/2021	EPI_ISL_8238004	2021-12-21	Rosalind Franklin Laboratory	Wellcome Sanger Institute for the COVID-19 Genomics UK (COG-UK) Consortium	Donald Fraser et al	?	?	?
England/LSPA-2FC7589/2021	EPI_ISL_8238211	2021-12-21	Rosalind Franklin Laboratory	Wellcome Sanger Institute for the COVID-19 Genomics UK (COG-UK) Consortium	Donald Fraser et al	?	?	?
England/LSPA-2FC7BD2/2021	EPI_ISL_8230093	2021-12-20	Rosalind Franklin Laboratory	Wellcome Sanger Institute for the COVID-19 Genomics UK (COG-UK) Consortium	Donald Fraser et al	?	?	?
England/LSPA-2FC8843/2021	EPI_ISL_8235974	2021-12-21	Rosalind Franklin Laboratory	Wellcome Sanger Institute for the COVID-19 Genomics UK (COG-UK) Consortium	Donald Fraser et al	?	?	?
England/LSPA-2FC8852/2021	EPI_ISL_8236127	2021-12-20	Rosalind Franklin Laboratory	Wellcome Sanger Institute for the COVID-19 Genomics UK (COG-UK) Consortium	Donald Fraser et al	?	?	?
England/LSPA-2FC8870/2021	EPI_ISL_8236213	2021-12-17	Rosalind Franklin Laboratory	Wellcome Sanger Institute for the COVID-19 Genomics UK (COG-UK) Consortium	Donald Fraser et al	?	?	?
England/LSPA-2FC8922/2021	EPI_ISL_8236262	2021-12-21	Rosalind Franklin Laboratory	Wellcome Sanger Institute for the COVID-19 Genomics UK (COG-UK) Consortium	Donald Fraser et al	?	?	?
England/LSPA-2FC897D/2021	EPI_ISL_8235883	2021-12-20	Rosalind Franklin Laboratory	Wellcome Sanger Institute for the COVID-19 Genomics UK (COG-UK) Consortium	Donald Fraser et al	?	?	?
England/LSPA-2FC8A89/2021	EPI_ISL_8235793	2021-12-17	Rosalind Franklin Laboratory	Wellcome Sanger Institute for the COVID-19 Genomics UK (COG-UK) Consortium	Donald Fraser et al	?	?	?
England/LSPA-2FC8A98/2021	EPI_ISL_8235626	2021-12-21	Rosalind Franklin Laboratory	Wellcome Sanger Institute for the COVID-19 Genomics UK (COG-UK) Consortium	Donald Fraser et al	?	?	?
England/LSPA-2FC8AB6/2021	EPI_ISL_8235700	2021-12-21	Rosalind Franklin Laboratory	Wellcome Sanger Institute for the COVID-19 Genomics UK (COG-UK) Consortium	Donald Fraser et al	?	?	?
England/LSPA-2FC8AD4/2021	EPI_ISL_8236159	2021-12-21	Rosalind Franklin Laboratory	Wellcome Sanger Institute for the COVID-19 Genomics UK (COG-UK) Consortium	Donald Fraser et al	?	?	?
England/LSPA-2FC8AF2/2021	EPI_ISL_8235631	2021-12-21	Rosalind Franklin Laboratory	Wellcome Sanger Institute for the COVID-19 Genomics UK (COG-UK) Consortium	Donald Fraser et al	?	?	?
England/LSPA-2FC8B1D/2021	EPI_ISL_8235749	2021-12-21	Rosalind Franklin Laboratory	Wellcome Sanger Institute for the COVID-19 Genomics UK (COG-UK) Consortium	Donald Fraser et al	?	?	?
England/LSPA-2FC8B4A/2021	EPI_ISL_8235614	2021-12-21	Rosalind Franklin Laboratory	Wellcome Sanger Institute for the COVID-19 Genomics UK (COG-UK) Consortium	Donald Fraser et al	?	?	?
England/LSPA-2FC8B59/2021	EPI_ISL_8236072	2021-12-20	Rosalind Franklin Laboratory	Wellcome Sanger Institute for the COVID-19 Genomics UK (COG-UK) Consortium	Donald Fraser et al	?	?	?
England/LSPA-2FC8B95/2021	EPI_ISL_8235982	2021-12-21	Rosalind Franklin Laboratory	Wellcome Sanger Institute for the COVID-19 Genomics UK (COG-UK) Consortium	Donald Fraser et al	?	?	?
England/LSPA-2FC8C38/2021	EPI_ISL_8235782	2021-12-19	Rosalind Franklin Laboratory	Wellcome Sanger Institute for the COVID-19 Genomics UK (COG-UK) Consortium	Donald Fraser et al	?	?	?
England/LSPA-2FC8C65/2021	EPI_ISL_8235706	2021-12-20	Rosalind Franklin Laboratory	Wellcome Sanger Institute for the COVID-19 Genomics UK (COG-UK) Consortium	Donald Fraser et al	?	?	?
England/LSPA-2FC8D26/2021	EPI_ISL_8235802	2021-12-21	Rosalind Franklin Laboratory	Wellcome Sanger Institute for the COVID-19 Genomics UK (COG-UK) Consortium	Donald Fraser et al	?	?	?
England/LSPA-2FC8DAE/2021	EPI_ISL_8236110	2021-12-20	Rosalind Franklin Laboratory	Wellcome Sanger Institute for the COVID-19 Genomics UK (COG-UK) Consortium	Donald Fraser et al	?	?	?
England/LSPA-2FC8DBD/2021	EPI_ISL_8235181	2021-12-18	Rosalind Franklin Laboratory	Wellcome Sanger Institute for the COVID-19 Genomics UK (COG-UK) Consortium	Donald Fraser et al	?	?	?
England/LSPA-2FC8DF9/2021	EPI_ISL_8235352	2021-12-18	Rosalind Franklin Laboratory	Wellcome Sanger Institute for the COVID-19 Genomics UK (COG-UK) Consortium	Donald Fraser et al	?	?	?
England/LSPA-2FC8E14/2021	EPI_ISL_8235202	2021-12-17	Rosalind Franklin Laboratory	Wellcome Sanger Institute for the COVID-19 Genomics UK (COG-UK) Consortium	Donald Fraser et al	?	?	?
England/LSPA-2FC8EF6/2021	EPI_ISL_8235194	2021-12-17	Rosalind Franklin Laboratory	Wellcome Sanger Institute for the COVID-19 Genomics UK (COG-UK) Consortium	Donald Fraser et al	?	?	?
England/LSPA-2FC8F20/2021	EPI_ISL_8235223	2021-12-20	Rosalind Franklin Laboratory	Wellcome Sanger Institute for the COVID-19 Genomics UK (COG-UK) Consortium	Donald Fraser et al	?	?	?
England/LSPA-2FC8F5D/2021	EPI_ISL_8235336	2021-12-20	Rosalind Franklin Laboratory	Wellcome Sanger Institute for the COVID-19 Genomics UK (COG-UK) Consortium	Donald Fraser et al	?	?	?
England/LSPA-2FC8F6C/2021	EPI_ISL_8235606	2021-12-15	Rosalind Franklin Laboratory	Wellcome Sanger Institute for the COVID-19 Genomics UK (COG-UK) Consortium	Donald Fraser et al	?	?	?
England/LSPA-2FC9077/2021	EPI_ISL_8235172	2021-12-20	Rosalind Franklin Laboratory	Wellcome Sanger Institute for the COVID-19 Genomics UK (COG-UK) Consortium	Donald Fraser et al	?	?	?
England/LSPA-2FC90D1/2021	EPI_ISL_8235593	2021-12-16	Rosalind Franklin Laboratory	Wellcome Sanger Institute for the COVID-19 Genomics UK (COG-UK) Consortium	Donald Fraser et al	?	?	?
England/LSPA-2FC9138/2021	EPI_ISL_8235397	2021-12-16	Rosalind Franklin Laboratory	Wellcome Sanger Institute for the COVID-19 Genomics UK (COG-UK) Consortium	Donald Fraser et al	?	?	?
England/LSPA-2FC9147/2021	EPI_ISL_8235567	2021-12-16	Rosalind Franklin Laboratory	Wellcome Sanger Institute for the COVID-19 Genomics UK (COG-UK) Consortium	Donald Fraser et al	?	?	?
England/LSPA-2FC9156/2021	EPI_ISL_8235281	2021-12-16	Rosalind Franklin Laboratory	Wellcome Sanger Institute for the COVID-19 Genomics UK (COG-UK) Consortium	Donald Fraser et al	?	?	?
England/LSPA-2FC9165/2021	EPI_ISL_8235434	2021-12-16	Rosalind Franklin Laboratory	Wellcome Sanger Institute for the COVID-19 Genomics UK (COG-UK) Consortium	Donald Fraser et al	?	?	?
England/LSPA-2FC9192/2021	EPI_ISL_8235423	2021-12-20	Rosalind Franklin Laboratory	Wellcome Sanger Institute for the COVID-19 Genomics UK (COG-UK) Consortium	Donald Fraser et al	?	?	?
England/LSPA-2FC91ED/2021	EPI_ISL_8235340	2021-12-18	Rosalind Franklin Laboratory	Wellcome Sanger Institute for the COVID-19 Genomics UK (COG-UK) Consortium	Donald Fraser et al	?	?	?
England/LSPA-2FC9217/2021	EPI_ISL_8235318	2021-12-17	Rosalind Franklin Laboratory	Wellcome Sanger Institute for the COVID-19 Genomics UK (COG-UK) Consortium	Donald Fraser et al	?	?	?
England/LSPA-2FC9226/2021	EPI_ISL_8235507	2021-12-16	Rosalind Franklin Laboratory	Wellcome Sanger Institute for the COVID-19 Genomics UK (COG-UK) Consortium	Donald Fraser et al	?	?	?
England/LSPA-2FC9253/2021	EPI_ISL_8235222	2021-12-19	Rosalind Franklin Laboratory	Wellcome Sanger Institute for the COVID-19 Genomics UK (COG-UK) Consortium	Donald Fraser et al	?	?	?
England/LSPA-2FC9323/2021	EPI_ISL_8235241	2021-12-19	Rosalind Franklin Laboratory	Wellcome Sanger Institute for the COVID-19 Genomics UK (COG-UK) Consortium	Donald Fraser et al	?	?	?
England/LSPA-2FC987F/2021	EPI_ISL_8230465	2021-12-20	Rosalind Franklin Laboratory	Wellcome Sanger Institute for the COVID-19 Genomics UK (COG-UK) Consortium	Donald Fraser et al	?	?	?
England/LSPA-2FC9912/2021	EPI_ISL_8230268	2021-12-20	Rosalind Franklin Laboratory	Wellcome Sanger Institute for the COVID-19 Genomics UK (COG-UK) Consortium	Donald Fraser et al	?	?	?
England/LSPA-2FC996D/2021	EPI_ISL_8230003	2021-12-20	Rosalind Franklin Laboratory	Wellcome Sanger Institute for the COVID-19 Genomics UK (COG-UK) Consortium	Donald Fraser et al	?	?	?
England/LSPA-2FC99F4/2021	EPI_ISL_8230121	2021-12-21	Rosalind Franklin Laboratory	Wellcome Sanger Institute for the COVID-19 Genomics UK (COG-UK) Consortium	Donald Fraser et al	?	?	?
England/LSPA-2FC9A79/2021	EPI_ISL_8230385	2021-12-20	Rosalind Franklin Laboratory	Wellcome Sanger Institute for the COVID-19 Genomics UK (COG-UK) Consortium	Donald Fraser et al	?	?	?
England/LSPA-2FC9B0D/2021	EPI_ISL_8230021	2021-12-20	Rosalind Franklin Laboratory	Wellcome Sanger Institute for the COVID-19 Genomics UK (COG-UK) Consortium	Donald Fraser et al	?	?	?
England/LSPA-2FC9BFE/2021	EPI_ISL_8230451	2021-12-20	Rosalind Franklin Laboratory	Wellcome Sanger Institute for the COVID-19 Genomics UK (COG-UK) Consortium	Donald Fraser et al	?	?	?
England/LSPA-2FC9C37/2021	EPI_ISL_8229976	2021-12-20	Rosalind Franklin Laboratory	Wellcome Sanger Institute for the COVID-19 Genomics UK (COG-UK) Consortium	Donald Fraser et al	?	?	?
England/LSPA-2FC9C46/2021	EPI_ISL_8230404	2021-12-19	Rosalind Franklin Laboratory	Wellcome Sanger Institute for the COVID-19 Genomics UK (COG-UK) Consortium	Donald Fraser et al	?	?	?
England/LSPA-2FC9C55/2021	EPI_ISL_8230318	2021-12-20	Rosalind Franklin Laboratory	Wellcome Sanger Institute for the COVID-19 Genomics UK (COG-UK) Consortium	Donald Fraser et al	?	?	?
England/LSPA-2FC9C82/2021	EPI_ISL_8230061	2021-12-20	Rosalind Franklin Laboratory	Wellcome Sanger Institute for the COVID-19 Genomics UK (COG-UK) Consortium	Donald Fraser et al	?	?	?
England/LSPA-2FC9CFB/2021	EPI_ISL_8230416	2021-12-20	Rosalind Franklin Laboratory	Wellcome Sanger Institute for the COVID-19 Genomics UK (COG-UK) Consortium	Donald Fraser et al	?	?	?
England/LSPA-2FC9DCB/2021	EPI_ISL_8230028	2021-12-20	Rosalind Franklin Laboratory	Wellcome Sanger Institute for the COVID-19 Genomics UK (COG-UK) Consortium	Donald Fraser et al	?	?	?
England/LSPA-2FC9E5F/2021	EPI_ISL_8230314	2021-12-20	Rosalind Franklin Laboratory	Wellcome Sanger Institute for the COVID-19 Genomics UK (COG-UK) Consortium	Donald Fraser et al	?	?	?
England/LSPA-2FC9E9B/2021	EPI_ISL_8230203	2021-12-19	Rosalind Franklin Laboratory	Wellcome Sanger Institute for the COVID-19 Genomics UK (COG-UK) Consortium	Donald Fraser et al	?	?	?
England/LSPA-2FC9EAA/2021	EPI_ISL_8230254	2021-12-21	Rosalind Franklin Laboratory	Wellcome Sanger Institute for the COVID-19 Genomics UK (COG-UK) Consortium	Donald Fraser et al	?	?	?
England/LSPA-2FC9EE6/2021	EPI_ISL_8230228	2021-12-21	Rosalind Franklin Laboratory	Wellcome Sanger Institute for the COVID-19 Genomics UK (COG-UK) Consortium	Donald Fraser et al	?	?	?
England/LSPA-2FC9EF5/2021	EPI_ISL_8230059	2021-12-21	Rosalind Franklin Laboratory	Wellcome Sanger Institute for the COVID-19 Genomics UK (COG-UK) Consortium	Donald Fraser et al	?	?	?
England/LSPA-2FC9F01/2021	EPI_ISL_8229989	2021-12-20	Rosalind Franklin Laboratory	Wellcome Sanger Institute for the COVID-19 Genomics UK (COG-UK) Consortium	Donald Fraser et al	?	?	?
England/LSPA-2FCA53B/2021	EPI_ISL_8235391	2021-12-20	Rosalind Franklin Laboratory	Wellcome Sanger Institute for the COVID-19 Genomics UK (COG-UK) Consortium	Donald Fraser et al	?	?	?
England/LSPA-2FCA5B3/2021	EPI_ISL_8235152	2021-12-18	Rosalind Franklin Laboratory	Wellcome Sanger Institute for the COVID-19 Genomics UK (COG-UK) Consortium	Donald Fraser et al	?	?	?
England/LSPA-2FCA638/2021	EPI_ISL_8235242	2021-12-20	Rosalind Franklin Laboratory	Wellcome Sanger Institute for the COVID-19 Genomics UK (COG-UK) Consortium	Donald Fraser et al	?	?	?
England/LSPA-2FCA683/2021	EPI_ISL_8235450	2021-12-20	Rosalind Franklin Laboratory	Wellcome Sanger Institute for the COVID-19 Genomics UK (COG-UK) Consortium	Donald Fraser et al	?	?	?
England/LSPA-2FCA6FC/2021	EPI_ISL_8235163	2021-12-18	Rosalind Franklin Laboratory	Wellcome Sanger Institute for the COVID-19 Genomics UK (COG-UK) Consortium	Donald Fraser et al	?	?	?
England/LSPA-2FCA735/2021	EPI_ISL_8235130	2021-12-20	Rosalind Franklin Laboratory	Wellcome Sanger Institute for the COVID-19 Genomics UK (COG-UK) Consortium	Donald Fraser et al	?	?	?
England/LSPA-2FCA762/2021	EPI_ISL_8235471	2021-12-20	Rosalind Franklin Laboratory	Wellcome Sanger Institute for the COVID-19 Genomics UK (COG-UK) Consortium	Donald Fraser et al	?	?	?
England/LSPA-2FCA7AE/2021	EPI_ISL_8235568	2021-12-20	Rosalind Franklin Laboratory	Wellcome Sanger Institute for the COVID-19 Genomics UK (COG-UK) Consortium	Donald Fraser et al	?	?	?
England/LSPA-2FCA823/2021	EPI_ISL_8235217	2021-12-19	Rosalind Franklin Laboratory	Wellcome Sanger Institute for the COVID-19 Genomics UK (COG-UK) Consortium	Donald Fraser et al	?	?	?
England/LSPA-2FCA999/2021	EPI_ISL_8235468	2021-12-20	Rosalind Franklin Laboratory	Wellcome Sanger Institute for the COVID-19 Genomics UK (COG-UK) Consortium	Donald Fraser et al	?	?	?
England/LSPA-2FCA9E4/2021	EPI_ISL_8235485	2021-12-20	Rosalind Franklin Laboratory	Wellcome Sanger Institute for the COVID-19 Genomics UK (COG-UK) Consortium	Donald Fraser et al	?	?	?
England/LSPA-2FCAA4B/2021	EPI_ISL_8235461	2021-12-20	Rosalind Franklin Laboratory	Wellcome Sanger Institute for the COVID-19 Genomics UK (COG-UK) Consortium	Donald Fraser et al	?	?	?
England/LSPA-2FCAAC3/2021	EPI_ISL_8235161	2021-12-20	Rosalind Franklin Laboratory	Wellcome Sanger Institute for the COVID-19 Genomics UK (COG-UK) Consortium	Donald Fraser et al	?	?	?
England/LSPA-2FCABA2/2021	EPI_ISL_8235924	2021-12-20	Rosalind Franklin Laboratory	Wellcome Sanger Institute for the COVID-19 Genomics UK (COG-UK) Consortium	Donald Fraser et al	?	?	?
England/LSPA-2FCAC09/2021	EPI_ISL_8236151	2021-12-19	Rosalind Franklin Laboratory	Wellcome Sanger Institute for the COVID-19 Genomics UK (COG-UK) Consortium	Donald Fraser et al	?	?	?
England/LSPA-2FCAC72/2021	EPI_ISL_8235824	2021-12-20	Rosalind Franklin Laboratory	Wellcome Sanger Institute for the COVID-19 Genomics UK (COG-UK) Consortium	Donald Fraser et al	?	?	?
England/LSPA-2FCACCD/2021	EPI_ISL_8235618	2021-12-20	Rosalind Franklin Laboratory	Wellcome Sanger Institute for the COVID-19 Genomics UK (COG-UK) Consortium	Donald Fraser et al	?	?	?
England/LSPA-2FE5330/2021	EPI_ISL_8458317	2021-12-23	Rosalind Franklin Laboratory	Wellcome Sanger Institute for the COVID-19 Genomics UK (COG-UK) Consortium	Donald Fraser et al	?	?	?
England/LSPA-2FE537C/2021	EPI_ISL_8458430	2021-12-23	Rosalind Franklin Laboratory	Wellcome Sanger Institute for the COVID-19 Genomics UK (COG-UK) Consortium	Donald Fraser et al	?	?	?
England/LSPA-2FE53A9/2021	EPI_ISL_8458332	2021-12-23	Rosalind Franklin Laboratory	Wellcome Sanger Institute for the COVID-19 Genomics UK (COG-UK) Consortium	Donald Fraser et al	?	?	?
England/LSPA-2FE542E/2021	EPI_ISL_8458405	2021-12-23	Rosalind Franklin Laboratory	Wellcome Sanger Institute for the COVID-19 Genomics UK (COG-UK) Consortium	Donald Fraser et al	?	?	?
England/LSPA-2FE544C/2021	EPI_ISL_8458232	2021-12-23	Rosalind Franklin Laboratory	Wellcome Sanger Institute for the COVID-19 Genomics UK (COG-UK) Consortium	Donald Fraser et al	?	?	?
England/LSPA-2FE5488/2021	EPI_ISL_8458526	2021-12-23	Rosalind Franklin Laboratory	Wellcome Sanger Institute for the COVID-19 Genomics UK (COG-UK) Consortium	Donald Fraser et al	?	?	?
England/LSPA-2FE54E2/2021	EPI_ISL_8458511	2021-12-23	Rosalind Franklin Laboratory	Wellcome Sanger Institute for the COVID-19 Genomics UK (COG-UK) Consortium	Donald Fraser et al	?	?	?
England/LSPA-2FE551C/2021	EPI_ISL_8458213	2021-12-23	Rosalind Franklin Laboratory	Wellcome Sanger Institute for the COVID-19 Genomics UK (COG-UK) Consortium	Donald Fraser et al	?	?	?
England/LSPA-2FE553A/2021	EPI_ISL_8458373	2021-12-23	Rosalind Franklin Laboratory	Wellcome Sanger Institute for the COVID-19 Genomics UK (COG-UK) Consortium	Donald Fraser et al	?	?	?
England/LSPA-2FE5549/2021	EPI_ISL_8458483	2021-12-21	Rosalind Franklin Laboratory	Wellcome Sanger Institute for the COVID-19 Genomics UK (COG-UK) Consortium	Donald Fraser et al	?	?	?
England/LSPA-2FE5594/2021	EPI_ISL_8458439	2021-12-23	Rosalind Franklin Laboratory	Wellcome Sanger Institute for the COVID-19 Genomics UK (COG-UK) Consortium	Donald Fraser et al	?	?	?
England/LSPA-2FE5628/2021	EPI_ISL_8458475	2021-12-23	Rosalind Franklin Laboratory	Wellcome Sanger Institute for the COVID-19 Genomics UK (COG-UK) Consortium	Donald Fraser et al	?	?	?
England/LSPA-2FE5691/2021	EPI_ISL_8458539	2021-12-24	Rosalind Franklin Laboratory	Wellcome Sanger Institute for the COVID-19 Genomics UK (COG-UK) Consortium	Donald Fraser et al	?	?	?
England/LSPA-2FE56BF/2021	EPI_ISL_8458343	2021-12-24	Rosalind Franklin Laboratory	Wellcome Sanger Institute for the COVID-19 Genomics UK (COG-UK) Consortium	Donald Fraser et al	?	?	?
England/LSPA-2FE5716/2021	EPI_ISL_8458527	2021-12-23	Rosalind Franklin Laboratory	Wellcome Sanger Institute for the COVID-19 Genomics UK (COG-UK) Consortium	Donald Fraser et al	?	?	?
England/LSPA-2FE5770/2021	EPI_ISL_8458466	2021-12-23	Rosalind Franklin Laboratory	Wellcome Sanger Institute for the COVID-19 Genomics UK (COG-UK) Consortium	Donald Fraser et al	?	?	?
England/LSPA-2FE57AD/2021	EPI_ISL_8458454	2021-12-24	Rosalind Franklin Laboratory	Wellcome Sanger Institute for the COVID-19 Genomics UK (COG-UK) Consortium	Donald Fraser et al	?	?	?
England/LSPA-2FE57E9/2021	EPI_ISL_8458304	2021-12-23	Rosalind Franklin Laboratory	Wellcome Sanger Institute for the COVID-19 Genomics UK (COG-UK) Consortium	Donald Fraser et al	?	?	?
England/LSPA-2FF029F/2021	EPI_ISL_8459840	2021-12-22	Rosalind Franklin Laboratory	Wellcome Sanger Institute for the COVID-19 Genomics UK (COG-UK) Consortium	Donald Fraser et al	?	?	?
England/LSPA-2FF0350/2021	EPI_ISL_8459730	2021-12-26	Rosalind Franklin Laboratory	Wellcome Sanger Institute for the COVID-19 Genomics UK (COG-UK) Consortium	Donald Fraser et al	?	?	?
England/LSPA-2FF038D/2021	EPI_ISL_8459913	2021-12-22	Rosalind Franklin Laboratory	Wellcome Sanger Institute for the COVID-19 Genomics UK (COG-UK) Consortium	Donald Fraser et al	?	?	?
England/LSPA-2FF03AB/2021	EPI_ISL_8459836	2021-12-22	Rosalind Franklin Laboratory	Wellcome Sanger Institute for the COVID-19 Genomics UK (COG-UK) Consortium	Donald Fraser et al	?	?	?
England/LSPA-2FF03BA/2021	EPI_ISL_8459765	2021-12-22	Rosalind Franklin Laboratory	Wellcome Sanger Institute for the COVID-19 Genomics UK (COG-UK) Consortium	Donald Fraser et al	?	?	?
England/LSPA-2FF04E4/2021	EPI_ISL_8459895	2021-12-22	Rosalind Franklin Laboratory	Wellcome Sanger Institute for the COVID-19 Genomics UK (COG-UK) Consortium	Donald Fraser et al	?	?	?
England/LSPA-2FF055A/2021	EPI_ISL_8459933	2021-12-22	Rosalind Franklin Laboratory	Wellcome Sanger Institute for the COVID-19 Genomics UK (COG-UK) Consortium	Donald Fraser et al	?	?	?
England/LSPA-2FF05B4/2021	EPI_ISL_8459755	2021-12-21	Rosalind Franklin Laboratory	Wellcome Sanger Institute for the COVID-19 Genomics UK (COG-UK) Consortium	Donald Fraser et al	?	?	?
England/LSPA-2FF05C3/2021	EPI_ISL_8459860	2021-12-21	Rosalind Franklin Laboratory	Wellcome Sanger Institute for the COVID-19 Genomics UK (COG-UK) Consortium	Donald Fraser et al	?	?	?
England/LSPA-2FF0666/2021	EPI_ISL_8459656	2021-12-22	Rosalind Franklin Laboratory	Wellcome Sanger Institute for the COVID-19 Genomics UK (COG-UK) Consortium	Donald Fraser et al	?	?	?
England/LSPA-2FF06A2/2021	EPI_ISL_8459879	2021-12-22	Rosalind Franklin Laboratory	Wellcome Sanger Institute for the COVID-19 Genomics UK (COG-UK) Consortium	Donald Fraser et al	?	?	?
England/LSPA-2FF0709/2021	EPI_ISL_8459853	2021-12-22	Rosalind Franklin Laboratory	Wellcome Sanger Institute for the COVID-19 Genomics UK (COG-UK) Consortium	Donald Fraser et al	?	?	?
England/LSPA-2FF0781/2021	EPI_ISL_8459723	2021-12-22	Rosalind Franklin Laboratory	Wellcome Sanger Institute for the COVID-19 Genomics UK (COG-UK) Consortium	Donald Fraser et al	?	?	?
England/LSPA-2FF0790/2021	EPI_ISL_8459871	2021-12-22	Rosalind Franklin Laboratory	Wellcome Sanger Institute for the COVID-19 Genomics UK (COG-UK) Consortium	Donald Fraser et al	?	?	?
England/LSPA-2FF07AF/2021	EPI_ISL_8459695	2021-12-22	Rosalind Franklin Laboratory	Wellcome Sanger Institute for the COVID-19 Genomics UK (COG-UK) Consortium	Donald Fraser et al	?	?	?
England/LSPA-2FF1FE2/2021	EPI_ISL_8277934	2021-12-24	Rosalind Franklin Laboratory	Wellcome Sanger Institute for the COVID-19 Genomics UK (COG-UK) Consortium	Donald Fraser et al	?	?	?
England/LSPA-2FF20B1/2021	EPI_ISL_8277894	2021-12-24	Rosalind Franklin Laboratory	Wellcome Sanger Institute for the COVID-19 Genomics UK (COG-UK) Consortium	Donald Fraser et al	?	?	?
England/LSPA-2FF20FD/2021	EPI_ISL_8277864	2021-12-24	Rosalind Franklin Laboratory	Wellcome Sanger Institute for the COVID-19 Genomics UK (COG-UK) Consortium	Donald Fraser et al	?	?	?
England/LSPA-2FF2136/2021	EPI_ISL_8277852	2021-12-24	Rosalind Franklin Laboratory	Wellcome Sanger Institute for the COVID-19 Genomics UK (COG-UK) Consortium	Donald Fraser et al	?	?	?
England/LSPA-2FF21AF/2021	EPI_ISL_8277810	2021-12-24	Rosalind Franklin Laboratory	Wellcome Sanger Institute for the COVID-19 Genomics UK (COG-UK) Consortium	Donald Fraser et al	?	?	?
England/LSPA-2FF21CD/2021	EPI_ISL_8277762	2021-12-24	Rosalind Franklin Laboratory	Wellcome Sanger Institute for the COVID-19 Genomics UK (COG-UK) Consortium	Donald Fraser et al	?	?	?
England/LSPA-2FF2242/2021	EPI_ISL_8277907	2021-12-21	Rosalind Franklin Laboratory	Wellcome Sanger Institute for the COVID-19 Genomics UK (COG-UK) Consortium	Donald Fraser et al	?	?	?
England/LSPA-2FF228E/2021	EPI_ISL_8277716	2021-12-24	Rosalind Franklin Laboratory	Wellcome Sanger Institute for the COVID-19 Genomics UK (COG-UK) Consortium	Donald Fraser et al	?	?	?
England/LSPA-2FF22E8/2021	EPI_ISL_8277781	2021-12-24	Rosalind Franklin Laboratory	Wellcome Sanger Institute for the COVID-19 Genomics UK (COG-UK) Consortium	Donald Fraser et al	?	?	?
England/LSPA-2FF236D/2021	EPI_ISL_8277780	2021-12-22	Rosalind Franklin Laboratory	Wellcome Sanger Institute for the COVID-19 Genomics UK (COG-UK) Consortium	Donald Fraser et al	?	?	?
England/LSPA-2FF245B/2021	EPI_ISL_8277770	2021-12-24	Rosalind Franklin Laboratory	Wellcome Sanger Institute for the COVID-19 Genomics UK (COG-UK) Consortium	Donald Fraser et al	?	?	?
England/LSPA-2FF2488/2021	EPI_ISL_8277935	2021-12-24	Rosalind Franklin Laboratory	Wellcome Sanger Institute for the COVID-19 Genomics UK (COG-UK) Consortium	Donald Fraser et al	?	?	?
England/LSPA-2FF252B/2021	EPI_ISL_8277806	2021-12-24	Rosalind Franklin Laboratory	Wellcome Sanger Institute for the COVID-19 Genomics UK (COG-UK) Consortium	Donald Fraser et al	?	?	?
England/LSPA-2FF253A/2021	EPI_ISL_8277984	2021-12-24	Rosalind Franklin Laboratory	Wellcome Sanger Institute for the COVID-19 Genomics UK (COG-UK) Consortium	Donald Fraser et al	?	?	?
England/LSPA-2FF2558/2021	EPI_ISL_8277706	2021-12-24	Rosalind Franklin Laboratory	Wellcome Sanger Institute for the COVID-19 Genomics UK (COG-UK) Consortium	Donald Fraser et al	?	?	?
England/LSPA-2FF2585/2021	EPI_ISL_8277910	2021-12-24	Rosalind Franklin Laboratory	Wellcome Sanger Institute for the COVID-19 Genomics UK (COG-UK) Consortium	Donald Fraser et al	?	?	?
England/LSPA-2FF25A3/2021	EPI_ISL_8277713	2021-12-24	Rosalind Franklin Laboratory	Wellcome Sanger Institute for the COVID-19 Genomics UK (COG-UK) Consortium	Donald Fraser et al	?	?	?
England/LSPA-2FF25B2/2021	EPI_ISL_8277672	2021-12-24	Rosalind Franklin Laboratory	Wellcome Sanger Institute for the COVID-19 Genomics UK (COG-UK) Consortium	Donald Fraser et al	?	?	?
England/LSPA-2FF25C1/2021	EPI_ISL_8277916	2021-12-24	Rosalind Franklin Laboratory	Wellcome Sanger Institute for the COVID-19 Genomics UK (COG-UK) Consortium	Donald Fraser et al	?	?	?
England/LSPA-2FF2619/2021	EPI_ISL_8277740	2021-12-21	Rosalind Franklin Laboratory	Wellcome Sanger Institute for the COVID-19 Genomics UK (COG-UK) Consortium	Donald Fraser et al	?	?	?
England/LSPA-2FF26A0/2021	EPI_ISL_8277923	2021-12-24	Rosalind Franklin Laboratory	Wellcome Sanger Institute for the COVID-19 Genomics UK (COG-UK) Consortium	Donald Fraser et al	?	?	?
England/LSPA-2FF26BF/2021	EPI_ISL_8277721	2021-12-24	Rosalind Franklin Laboratory	Wellcome Sanger Institute for the COVID-19 Genomics UK (COG-UK) Consortium	Donald Fraser et al	?	?	?
England/LSPA-2FF26EC/2021	EPI_ISL_8277773	2021-12-24	Rosalind Franklin Laboratory	Wellcome Sanger Institute for the COVID-19 Genomics UK (COG-UK) Consortium	Donald Fraser et al	?	?	?
England/LSPA-2FF27AD/2021	EPI_ISL_8277827	2021-12-21	Rosalind Franklin Laboratory	Wellcome Sanger Institute for the COVID-19 Genomics UK (COG-UK) Consortium	Donald Fraser et al	?	?	?
England/LSPA-2FF27DA/2021	EPI_ISL_8277689	2021-12-23	Rosalind Franklin Laboratory	Wellcome Sanger Institute for the COVID-19 Genomics UK (COG-UK) Consortium	Donald Fraser et al	?	?	?
England/LSPA-2FF2822/2021	EPI_ISL_8277924	2021-12-24	Rosalind Franklin Laboratory	Wellcome Sanger Institute for the COVID-19 Genomics UK (COG-UK) Consortium	Donald Fraser et al	?	?	?
England/LSPA-2FF286E/2021	EPI_ISL_8277717	2021-12-22	Rosalind Franklin Laboratory	Wellcome Sanger Institute for the COVID-19 Genomics UK (COG-UK) Consortium	Donald Fraser et al	?	?	?
England/LSPA-2FF288C/2021	EPI_ISL_8277750	2021-12-21	Rosalind Franklin Laboratory	Wellcome Sanger Institute for the COVID-19 Genomics UK (COG-UK) Consortium	Donald Fraser et al	?	?	?
England/LSPA-2FF28D7/2021	EPI_ISL_8277805	2021-12-24	Rosalind Franklin Laboratory	Wellcome Sanger Institute for the COVID-19 Genomics UK (COG-UK) Consortium	Donald Fraser et al	?	?	?
England/LSPA-2FF28F5/2021	EPI_ISL_8277696	2021-12-24	Rosalind Franklin Laboratory	Wellcome Sanger Institute for the COVID-19 Genomics UK (COG-UK) Consortium	Donald Fraser et al	?	?	?
England/LSPA-2FF292F/2021	EPI_ISL_8277926	2021-12-24	Rosalind Franklin Laboratory	Wellcome Sanger Institute for the COVID-19 Genomics UK (COG-UK) Consortium	Donald Fraser et al	?	?	?
England/LSPA-2FF294D/2021	EPI_ISL_8277875	2021-12-24	Rosalind Franklin Laboratory	Wellcome Sanger Institute for the COVID-19 Genomics UK (COG-UK) Consortium	Donald Fraser et al	?	?	?
England/LSPA-2FF297A/2021	EPI_ISL_8277712	2021-12-24	Rosalind Franklin Laboratory	Wellcome Sanger Institute for the COVID-19 Genomics UK (COG-UK) Consortium	Donald Fraser et al	?	?	?
England/LSPA-2FF2989/2021	EPI_ISL_8277767	2021-12-23	Rosalind Franklin Laboratory	Wellcome Sanger Institute for the COVID-19 Genomics UK (COG-UK) Consortium	Donald Fraser et al	?	?	?
England/LSPA-2FF29B6/2021	EPI_ISL_8277905	2021-12-24	Rosalind Franklin Laboratory	Wellcome Sanger Institute for the COVID-19 Genomics UK (COG-UK) Consortium	Donald Fraser et al	?	?	?
England/LSPA-2FF29E3/2021	EPI_ISL_8277704	2021-12-22	Rosalind Franklin Laboratory	Wellcome Sanger Institute for the COVID-19 Genomics UK (COG-UK) Consortium	Donald Fraser et al	?	?	?
England/LSPA-2FF29F2/2021	EPI_ISL_8277751	2021-12-21	Rosalind Franklin Laboratory	Wellcome Sanger Institute for the COVID-19 Genomics UK (COG-UK) Consortium	Donald Fraser et al	?	?	?
England/LSPA-2FF2AC2/2021	EPI_ISL_8277690	2021-12-24	Rosalind Franklin Laboratory	Wellcome Sanger Institute for the COVID-19 Genomics UK (COG-UK) Consortium	Donald Fraser et al	?	?	?
England/LSPA-2FF2AFF/2021	EPI_ISL_8277743	2021-12-24	Rosalind Franklin Laboratory	Wellcome Sanger Institute for the COVID-19 Genomics UK (COG-UK) Consortium	Donald Fraser et al	?	?	?
England/LSPA-2FF2B47/2021	EPI_ISL_8277964	2021-12-23	Rosalind Franklin Laboratory	Wellcome Sanger Institute for the COVID-19 Genomics UK (COG-UK) Consortium	Donald Fraser et al	?	?	?
England/LSPA-2FF95E8/2021	EPI_ISL_8275764	2021-12-23	Rosalind Franklin Laboratory	Wellcome Sanger Institute for the COVID-19 Genomics UK (COG-UK) Consortium	Donald Fraser et al	?	?	?
England/LSPA-2FF9797/2021	EPI_ISL_8275685	2021-12-23	Rosalind Franklin Laboratory	Wellcome Sanger Institute for the COVID-19 Genomics UK (COG-UK) Consortium	Donald Fraser et al	?	?	?
England/LSPA-2FF97C4/2021	EPI_ISL_8275819	2021-12-25	Rosalind Franklin Laboratory	Wellcome Sanger Institute for the COVID-19 Genomics UK (COG-UK) Consortium	Donald Fraser et al	?	?	?
England/LSPA-2FF97E2/2021	EPI_ISL_8275651	2021-12-23	Rosalind Franklin Laboratory	Wellcome Sanger Institute for the COVID-19 Genomics UK (COG-UK) Consortium	Donald Fraser et al	?	?	?
England/LSPA-2FF983A/2021	EPI_ISL_8275591	2021-12-25	Rosalind Franklin Laboratory	Wellcome Sanger Institute for the COVID-19 Genomics UK (COG-UK) Consortium	Donald Fraser et al	?	?	?
England/LSPA-2FF98C1/2021	EPI_ISL_8275827	2021-12-23	Rosalind Franklin Laboratory	Wellcome Sanger Institute for the COVID-19 Genomics UK (COG-UK) Consortium	Donald Fraser et al	?	?	?
England/LSPA-2FF98EF/2021	EPI_ISL_8275567	2021-12-23	Rosalind Franklin Laboratory	Wellcome Sanger Institute for the COVID-19 Genomics UK (COG-UK) Consortium	Donald Fraser et al	?	?	?
England/LSPA-2FF990A/2021	EPI_ISL_8275579	2021-12-23	Rosalind Franklin Laboratory	Wellcome Sanger Institute for the COVID-19 Genomics UK (COG-UK) Consortium	Donald Fraser et al	?	?	?
England/LSPA-2FF9928/2021	EPI_ISL_8275823	2021-12-25	Rosalind Franklin Laboratory	Wellcome Sanger Institute for the COVID-19 Genomics UK (COG-UK) Consortium	Donald Fraser et al	?	?	?
England/LSPA-2FF99CE/2021	EPI_ISL_8275631	2021-12-23	Rosalind Franklin Laboratory	Wellcome Sanger Institute for the COVID-19 Genomics UK (COG-UK) Consortium	Donald Fraser et al	?	?	?
England/LSPA-2FFB2FE/2021	EPI_ISL_8277539	2021-12-22	Rosalind Franklin Laboratory	Wellcome Sanger Institute for the COVID-19 Genomics UK (COG-UK) Consortium	Donald Fraser et al	?	?	?
England/LSPA-2FFB3DD/2021	EPI_ISL_8277607	2021-12-22	Rosalind Franklin Laboratory	Wellcome Sanger Institute for the COVID-19 Genomics UK (COG-UK) Consortium	Donald Fraser et al	?	?	?
England/LSPA-2FFB4AD/2021	EPI_ISL_8277608	2021-12-23	Rosalind Franklin Laboratory	Wellcome Sanger Institute for the COVID-19 Genomics UK (COG-UK) Consortium	Donald Fraser et al	?	?	?
England/LSPA-2FFB4F8/2021	EPI_ISL_8277369	2021-12-24	Rosalind Franklin Laboratory	Wellcome Sanger Institute for the COVID-19 Genomics UK (COG-UK) Consortium	Donald Fraser et al	?	?	?
England/LSPA-2FFB531/2021	EPI_ISL_8277429	2021-12-24	Rosalind Franklin Laboratory	Wellcome Sanger Institute for the COVID-19 Genomics UK (COG-UK) Consortium	Donald Fraser et al	?	?	?
England/LSPA-2FFB59B/2021	EPI_ISL_8277346	2021-12-22	Rosalind Franklin Laboratory	Wellcome Sanger Institute for the COVID-19 Genomics UK (COG-UK) Consortium	Donald Fraser et al	?	?	?
England/LSPA-2FFB5E6/2021	EPI_ISL_8277402	2021-12-23	Rosalind Franklin Laboratory	Wellcome Sanger Institute for the COVID-19 Genomics UK (COG-UK) Consortium	Donald Fraser et al	?	?	?
England/LSPA-2FFB698/2021	EPI_ISL_8277325	2021-12-23	Rosalind Franklin Laboratory	Wellcome Sanger Institute for the COVID-19 Genomics UK (COG-UK) Consortium	Donald Fraser et al	?	?	?
England/LSPA-2FFB6B6/2021	EPI_ISL_8277618	2021-12-23	Rosalind Franklin Laboratory	Wellcome Sanger Institute for the COVID-19 Genomics UK (COG-UK) Consortium	Donald Fraser et al	?	?	?
England/LSPA-2FFB6C5/2021	EPI_ISL_8277537	2021-12-23	Rosalind Franklin Laboratory	Wellcome Sanger Institute for the COVID-19 Genomics UK (COG-UK) Consortium	Donald Fraser et al	?	?	?
England/LSPA-2FFB6E3/2021	EPI_ISL_8277511	2021-12-23	Rosalind Franklin Laboratory	Wellcome Sanger Institute for the COVID-19 Genomics UK (COG-UK) Consortium	Donald Fraser et al	?	?	?
England/LSPA-2FFB759/2021	EPI_ISL_8277531	2021-12-23	Rosalind Franklin Laboratory	Wellcome Sanger Institute for the COVID-19 Genomics UK (COG-UK) Consortium	Donald Fraser et al	?	?	?
England/LSPA-2FFB7C2/2021	EPI_ISL_8277359	2021-12-22	Rosalind Franklin Laboratory	Wellcome Sanger Institute for the COVID-19 Genomics UK (COG-UK) Consortium	Donald Fraser et al	?	?	?
England/LSPA-2FFB7FF/2021	EPI_ISL_8277448	2021-12-22	Rosalind Franklin Laboratory	Wellcome Sanger Institute for the COVID-19 Genomics UK (COG-UK) Consortium	Donald Fraser et al	?	?	?
England/LSPA-2FFB865/2021	EPI_ISL_8277641	2021-12-22	Rosalind Franklin Laboratory	Wellcome Sanger Institute for the COVID-19 Genomics UK (COG-UK) Consortium	Donald Fraser et al	?	?	?
England/LSPA-2FFDBE2/2021	EPI_ISL_8271757	2021-12-23	Rosalind Franklin Laboratory	Wellcome Sanger Institute for the COVID-19 Genomics UK (COG-UK) Consortium	Donald Fraser et al	?	?	?
England/LSPA-2FFDBF1/2021	EPI_ISL_8271866	2021-12-24	Rosalind Franklin Laboratory	Wellcome Sanger Institute for the COVID-19 Genomics UK (COG-UK) Consortium	Donald Fraser et al	?	?	?
England/LSPA-2FFDCC1/2021	EPI_ISL_8271973	2021-12-24	Rosalind Franklin Laboratory	Wellcome Sanger Institute for the COVID-19 Genomics UK (COG-UK) Consortium	Donald Fraser et al	?	?	?
England/LSPA-2FFDD0A/2021	EPI_ISL_8271829	2021-12-24	Rosalind Franklin Laboratory	Wellcome Sanger Institute for the COVID-19 Genomics UK (COG-UK) Consortium	Donald Fraser et al	?	?	?
England/LSPA-2FFDD19/2021	EPI_ISL_8271884	2021-12-24	Rosalind Franklin Laboratory	Wellcome Sanger Institute for the COVID-19 Genomics UK (COG-UK) Consortium	Donald Fraser et al	?	?	?
England/LSPA-2FFDDCE/2021	EPI_ISL_8271897	2021-12-23	Rosalind Franklin Laboratory	Wellcome Sanger Institute for the COVID-19 Genomics UK (COG-UK) Consortium	Donald Fraser et al	?	?	?
England/LSPA-2FFDE07/2021	EPI_ISL_8271854	2021-12-24	Rosalind Franklin Laboratory	Wellcome Sanger Institute for the COVID-19 Genomics UK (COG-UK) Consortium	Donald Fraser et al	?	?	?
England/LSPA-2FFDF13/2021	EPI_ISL_8271922	2021-12-23	Rosalind Franklin Laboratory	Wellcome Sanger Institute for the COVID-19 Genomics UK (COG-UK) Consortium	Donald Fraser et al	?	?	?
England/LSPA-2FFDF31/2021	EPI_ISL_8271945	2021-12-23	Rosalind Franklin Laboratory	Wellcome Sanger Institute for the COVID-19 Genomics UK (COG-UK) Consortium	Donald Fraser et al	?	?	?
England/LSPA-2FFDF8C/2021	EPI_ISL_8271748	2021-12-23	Rosalind Franklin Laboratory	Wellcome Sanger Institute for the COVID-19 Genomics UK (COG-UK) Consortium	Donald Fraser et al	?	?	?
England/LSPA-2FFDFC8/2021	EPI_ISL_8271874	2021-12-24	Rosalind Franklin Laboratory	Wellcome Sanger Institute for the COVID-19 Genomics UK (COG-UK) Consortium	Donald Fraser et al	?	?	?
England/LSPA-2FFE12B/2021	EPI_ISL_8271785	2021-12-22	Rosalind Franklin Laboratory	Wellcome Sanger Institute for the COVID-19 Genomics UK (COG-UK) Consortium	Donald Fraser et al	?	?	?
England/LSPA-2FFE176/2021	EPI_ISL_8271996	2021-12-23	Rosalind Franklin Laboratory	Wellcome Sanger Institute for the COVID-19 Genomics UK (COG-UK) Consortium	Donald Fraser et al	?	?	?
England/LSPA-2FFF49A/2021	EPI_ISL_8272146	2021-12-23	Rosalind Franklin Laboratory	Wellcome Sanger Institute for the COVID-19 Genomics UK (COG-UK) Consortium	Donald Fraser et al	?	?	?
England/LSPA-2FFF4B8/2021	EPI_ISL_8272193	2021-12-22	Rosalind Franklin Laboratory	Wellcome Sanger Institute for the COVID-19 Genomics UK (COG-UK) Consortium	Donald Fraser et al	?	?	?
England/LSPA-2FFF51F/2021	EPI_ISL_8272319	2021-12-22	Rosalind Franklin Laboratory	Wellcome Sanger Institute for the COVID-19 Genomics UK (COG-UK) Consortium	Donald Fraser et al	?	?	?
England/LSPA-2FFF54C/2021	EPI_ISL_8272127	2021-12-24	Rosalind Franklin Laboratory	Wellcome Sanger Institute for the COVID-19 Genomics UK (COG-UK) Consortium	Donald Fraser et al	?	?	?
England/LSPA-2FFF5B5/2021	EPI_ISL_8272187	2021-12-22	Rosalind Franklin Laboratory	Wellcome Sanger Institute for the COVID-19 Genomics UK (COG-UK) Consortium	Donald Fraser et al	?	?	?
England/LSPA-2FFF5E2/2021	EPI_ISL_8272159	2021-12-23	Rosalind Franklin Laboratory	Wellcome Sanger Institute for the COVID-19 Genomics UK (COG-UK) Consortium	Donald Fraser et al	?	?	?
England/LSPA-2FFF658/2021	EPI_ISL_8272349	2021-12-23	Rosalind Franklin Laboratory	Wellcome Sanger Institute for the COVID-19 Genomics UK (COG-UK) Consortium	Donald Fraser et al	?	?	?
England/LSPA-2FFF676/2021	EPI_ISL_8272218	2021-12-24	Rosalind Franklin Laboratory	Wellcome Sanger Institute for the COVID-19 Genomics UK (COG-UK) Consortium	Donald Fraser et al	?	?	?
England/LSPA-2FFF6B2/2021	EPI_ISL_8272128	2021-12-22	Rosalind Franklin Laboratory	Wellcome Sanger Institute for the COVID-19 Genomics UK (COG-UK) Consortium	Donald Fraser et al	?	?	?
England/LSPA-2FFF6C1/2021	EPI_ISL_8272270	2021-12-24	Rosalind Franklin Laboratory	Wellcome Sanger Institute for the COVID-19 Genomics UK (COG-UK) Consortium	Donald Fraser et al	?	?	?
England/LSPA-2FFF6D0/2021	EPI_ISL_8272351	2021-12-22	Rosalind Franklin Laboratory	Wellcome Sanger Institute for the COVID-19 Genomics UK (COG-UK) Consortium	Donald Fraser et al	?	?	?
England/LSPA-2FFF791/2021	EPI_ISL_8272185	2021-12-22	Rosalind Franklin Laboratory	Wellcome Sanger Institute for the COVID-19 Genomics UK (COG-UK) Consortium	Donald Fraser et al	?	?	?
England/LSPA-2FFF807/2021	EPI_ISL_8272144	2021-12-22	Rosalind Franklin Laboratory	Wellcome Sanger Institute for the COVID-19 Genomics UK (COG-UK) Consortium	Donald Fraser et al	?	?	?
England/LSPA-2FFF834/2021	EPI_ISL_8272163	2021-12-22	Rosalind Franklin Laboratory	Wellcome Sanger Institute for the COVID-19 Genomics UK (COG-UK) Consortium	Donald Fraser et al	?	?	?
England/LSPA-2FFF861/2021	EPI_ISL_8272333	2021-12-22	Rosalind Franklin Laboratory	Wellcome Sanger Institute for the COVID-19 Genomics UK (COG-UK) Consortium	Donald Fraser et al	?	?	?
England/LSPA-2FFF8BC/2021	EPI_ISL_8272247	2021-12-22	Rosalind Franklin Laboratory	Wellcome Sanger Institute for the COVID-19 Genomics UK (COG-UK) Consortium	Donald Fraser et al	?	?	?
England/LSPA-2FFF904/2021	EPI_ISL_8272094	2021-12-24	Rosalind Franklin Laboratory	Wellcome Sanger Institute for the COVID-19 Genomics UK (COG-UK) Consortium	Donald Fraser et al	?	?	?
England/LSPA-3000BE8/2021	EPI_ISL_8272095	2021-12-22	Rosalind Franklin Laboratory	Wellcome Sanger Institute for the COVID-19 Genomics UK (COG-UK) Consortium	Donald Fraser et al	?	?	?
England/LSPA-3000CA9/2021	EPI_ISL_8272175	2021-12-22	Rosalind Franklin Laboratory	Wellcome Sanger Institute for the COVID-19 Genomics UK (COG-UK) Consortium	Donald Fraser et al	?	?	?
England/LSPA-3000CB8/2021	EPI_ISL_8272080	2021-12-23	Rosalind Franklin Laboratory	Wellcome Sanger Institute for the COVID-19 Genomics UK (COG-UK) Consortium	Donald Fraser et al	?	?	?
England/LSPA-3000CF4/2021	EPI_ISL_8272277	2021-12-22	Rosalind Franklin Laboratory	Wellcome Sanger Institute for the COVID-19 Genomics UK (COG-UK) Consortium	Donald Fraser et al	?	?	?
England/LSPA-3000D1F/2021	EPI_ISL_8272265	2021-12-23	Rosalind Franklin Laboratory	Wellcome Sanger Institute for the COVID-19 Genomics UK (COG-UK) Consortium	Donald Fraser et al	?	?	?
England/LSPA-3000D2E/2021	EPI_ISL_8272213	2021-12-22	Rosalind Franklin Laboratory	Wellcome Sanger Institute for the COVID-19 Genomics UK (COG-UK) Consortium	Donald Fraser et al	?	?	?
England/LSPA-3000DB5/2021	EPI_ISL_8272038	2021-12-22	Rosalind Franklin Laboratory	Wellcome Sanger Institute for the COVID-19 Genomics UK (COG-UK) Consortium	Donald Fraser et al	?	?	?
England/LSPA-3000DE2/2021	EPI_ISL_8272114	2021-12-22	Rosalind Franklin Laboratory	Wellcome Sanger Institute for the COVID-19 Genomics UK (COG-UK) Consortium	Donald Fraser et al	?	?	?
England/LSPA-3000E2B/2021	EPI_ISL_8272287	2021-12-23	Rosalind Franklin Laboratory	Wellcome Sanger Institute for the COVID-19 Genomics UK (COG-UK) Consortium	Donald Fraser et al	?	?	?
England/LSPA-3000EC1/2021	EPI_ISL_8272267	2021-12-20	Rosalind Franklin Laboratory	Wellcome Sanger Institute for the COVID-19 Genomics UK (COG-UK) Consortium	Donald Fraser et al	?	?	?
England/LSPA-3000F91/2021	EPI_ISL_8272321	2021-12-22	Rosalind Franklin Laboratory	Wellcome Sanger Institute for the COVID-19 Genomics UK (COG-UK) Consortium	Donald Fraser et al	?	?	?
England/LSPA-3000FBF/2021	EPI_ISL_8272235	2021-12-23	Rosalind Franklin Laboratory	Wellcome Sanger Institute for the COVID-19 Genomics UK (COG-UK) Consortium	Donald Fraser et al	?	?	?
England/LSPA-3000FCE/2021	EPI_ISL_8272134	2021-12-23	Rosalind Franklin Laboratory	Wellcome Sanger Institute for the COVID-19 Genomics UK (COG-UK) Consortium	Donald Fraser et al	?	?	?
England/LSPA-3009833/2021	EPI_ISL_8271513	2021-12-23	Rosalind Franklin Laboratory	Wellcome Sanger Institute for the COVID-19 Genomics UK (COG-UK) Consortium	Donald Fraser et al	?	?	?
England/LSPA-3009851/2021	EPI_ISL_8271304	2021-12-23	Rosalind Franklin Laboratory	Wellcome Sanger Institute for the COVID-19 Genomics UK (COG-UK) Consortium	Donald Fraser et al	?	?	?
England/LSPA-300989D/2021	EPI_ISL_8271357	2021-12-23	Rosalind Franklin Laboratory	Wellcome Sanger Institute for the COVID-19 Genomics UK (COG-UK) Consortium	Donald Fraser et al	?	?	?
England/LSPA-3009930/2021	EPI_ISL_8271385	2021-12-23	Rosalind Franklin Laboratory	Wellcome Sanger Institute for the COVID-19 Genomics UK (COG-UK) Consortium	Donald Fraser et al	?	?	?
England/LSPA-300997C/2021	EPI_ISL_8271258	2021-12-23	Rosalind Franklin Laboratory	Wellcome Sanger Institute for the COVID-19 Genomics UK (COG-UK) Consortium	Donald Fraser et al	?	?	?
England/LSPA-300999A/2021	EPI_ISL_8271392	2021-12-25	Rosalind Franklin Laboratory	Wellcome Sanger Institute for the COVID-19 Genomics UK (COG-UK) Consortium	Donald Fraser et al	?	?	?
England/LSPA-30099B8/2021	EPI_ISL_8271299	2021-12-23	Rosalind Franklin Laboratory	Wellcome Sanger Institute for the COVID-19 Genomics UK (COG-UK) Consortium	Donald Fraser et al	?	?	?
England/LSPA-30099C7/2021	EPI_ISL_8271340	2021-12-22	Rosalind Franklin Laboratory	Wellcome Sanger Institute for the COVID-19 Genomics UK (COG-UK) Consortium	Donald Fraser et al	?	?	?
England/LSPA-30099D6/2021	EPI_ISL_8271430	2021-12-23	Rosalind Franklin Laboratory	Wellcome Sanger Institute for the COVID-19 Genomics UK (COG-UK) Consortium	Donald Fraser et al	?	?	?
England/LSPA-3009A3D/2021	EPI_ISL_8271249	2021-12-22	Rosalind Franklin Laboratory	Wellcome Sanger Institute for the COVID-19 Genomics UK (COG-UK) Consortium	Donald Fraser et al	?	?	?
England/LSPA-3009A4C/2021	EPI_ISL_8271325	2021-12-23	Rosalind Franklin Laboratory	Wellcome Sanger Institute for the COVID-19 Genomics UK (COG-UK) Consortium	Donald Fraser et al	?	?	?
England/LSPA-3009A6A/2021	EPI_ISL_8271498	2021-12-23	Rosalind Franklin Laboratory	Wellcome Sanger Institute for the COVID-19 Genomics UK (COG-UK) Consortium	Donald Fraser et al	?	?	?
England/LSPA-3009A88/2021	EPI_ISL_8271259	2021-12-23	Rosalind Franklin Laboratory	Wellcome Sanger Institute for the COVID-19 Genomics UK (COG-UK) Consortium	Donald Fraser et al	?	?	?
England/LSPA-3009AA6/2021	EPI_ISL_8271238	2021-12-23	Rosalind Franklin Laboratory	Wellcome Sanger Institute for the COVID-19 Genomics UK (COG-UK) Consortium	Donald Fraser et al	?	?	?
England/LSPA-3009AC4/2021	EPI_ISL_8271499	2021-12-23	Rosalind Franklin Laboratory	Wellcome Sanger Institute for the COVID-19 Genomics UK (COG-UK) Consortium	Donald Fraser et al	?	?	?
England/LSPA-3009AF1/2021	EPI_ISL_8271374	2021-12-23	Rosalind Franklin Laboratory	Wellcome Sanger Institute for the COVID-19 Genomics UK (COG-UK) Consortium	Donald Fraser et al	?	?	?
England/LSPA-3009B1C/2021	EPI_ISL_8271310	2021-12-23	Rosalind Franklin Laboratory	Wellcome Sanger Institute for the COVID-19 Genomics UK (COG-UK) Consortium	Donald Fraser et al	?	?	?
England/LSPA-3009B67/2021	EPI_ISL_8271476	2021-12-23	Rosalind Franklin Laboratory	Wellcome Sanger Institute for the COVID-19 Genomics UK (COG-UK) Consortium	Donald Fraser et al	?	?	?
England/LSPA-3009B76/2021	EPI_ISL_8271213	2021-12-23	Rosalind Franklin Laboratory	Wellcome Sanger Institute for the COVID-19 Genomics UK (COG-UK) Consortium	Donald Fraser et al	?	?	?
England/LSPA-3009B94/2021	EPI_ISL_8271380	2021-12-23	Rosalind Franklin Laboratory	Wellcome Sanger Institute for the COVID-19 Genomics UK (COG-UK) Consortium	Donald Fraser et al	?	?	?
England/LSPA-3009BD0/2021	EPI_ISL_8271233	2021-12-23	Rosalind Franklin Laboratory	Wellcome Sanger Institute for the COVID-19 Genomics UK (COG-UK) Consortium	Donald Fraser et al	?	?	?
England/LSPA-3009BFE/2021	EPI_ISL_8271246	2021-12-23	Rosalind Franklin Laboratory	Wellcome Sanger Institute for the COVID-19 Genomics UK (COG-UK) Consortium	Donald Fraser et al	?	?	?
England/LSPA-3009C0A/2021	EPI_ISL_8271324	2021-12-23	Rosalind Franklin Laboratory	Wellcome Sanger Institute for the COVID-19 Genomics UK (COG-UK) Consortium	Donald Fraser et al	?	?	?
England/LSPA-3009C19/2021	EPI_ISL_8271328	2021-12-22	Rosalind Franklin Laboratory	Wellcome Sanger Institute for the COVID-19 Genomics UK (COG-UK) Consortium	Donald Fraser et al	?	?	?
England/LSPA-3009C46/2021	EPI_ISL_8271470	2021-12-22	Rosalind Franklin Laboratory	Wellcome Sanger Institute for the COVID-19 Genomics UK (COG-UK) Consortium	Donald Fraser et al	?	?	?
England/LSPA-3009C73/2021	EPI_ISL_8271488	2021-12-23	Rosalind Franklin Laboratory	Wellcome Sanger Institute for the COVID-19 Genomics UK (COG-UK) Consortium	Donald Fraser et al	?	?	?
England/LSPA-3009CA0/2021	EPI_ISL_8271391	2021-12-23	Rosalind Franklin Laboratory	Wellcome Sanger Institute for the COVID-19 Genomics UK (COG-UK) Consortium	Donald Fraser et al	?	?	?
England/LSPA-3009CCE/2021	EPI_ISL_8271239	2021-12-23	Rosalind Franklin Laboratory	Wellcome Sanger Institute for the COVID-19 Genomics UK (COG-UK) Consortium	Donald Fraser et al	?	?	?
England/LSPA-3009CFB/2021	EPI_ISL_8271443	2021-12-23	Rosalind Franklin Laboratory	Wellcome Sanger Institute for the COVID-19 Genomics UK (COG-UK) Consortium	Donald Fraser et al	?	?	?
England/LSPA-3009D34/2021	EPI_ISL_8271365	2021-12-23	Rosalind Franklin Laboratory	Wellcome Sanger Institute for the COVID-19 Genomics UK (COG-UK) Consortium	Donald Fraser et al	?	?	?
England/LSPA-3014DEB/2021	EPI_ISL_8303436	2021-12-24	Rosalind Franklin Laboratory	Wellcome Sanger Institute for the COVID-19 Genomics UK (COG-UK) Consortium	Donald Fraser et al	?	?	?
England/LSPA-3014E24/2021	EPI_ISL_8303378	2021-12-23	Rosalind Franklin Laboratory	Wellcome Sanger Institute for the COVID-19 Genomics UK (COG-UK) Consortium	Donald Fraser et al	?	?	?
England/LSPA-3014E33/2021	EPI_ISL_8303496	2021-12-23	Rosalind Franklin Laboratory	Wellcome Sanger Institute for the COVID-19 Genomics UK (COG-UK) Consortium	Donald Fraser et al	?	?	?
England/LSPA-3014EBB/2021	EPI_ISL_8303266	2021-12-23	Rosalind Franklin Laboratory	Wellcome Sanger Institute for the COVID-19 Genomics UK (COG-UK) Consortium	Donald Fraser et al	?	?	?
England/LSPA-3014F03/2021	EPI_ISL_8303431	2021-12-23	Rosalind Franklin Laboratory	Wellcome Sanger Institute for the COVID-19 Genomics UK (COG-UK) Consortium	Donald Fraser et al	?	?	?
England/LSPA-3014F12/2021	EPI_ISL_8303391	2021-12-23	Rosalind Franklin Laboratory	Wellcome Sanger Institute for the COVID-19 Genomics UK (COG-UK) Consortium	Donald Fraser et al	?	?	?
England/LSPA-3014F30/2021	EPI_ISL_8303303	2021-12-23	Rosalind Franklin Laboratory	Wellcome Sanger Institute for the COVID-19 Genomics UK (COG-UK) Consortium	Donald Fraser et al	?	?	?
England/LSPA-3014F4F/2021	EPI_ISL_8303225	2021-12-23	Rosalind Franklin Laboratory	Wellcome Sanger Institute for the COVID-19 Genomics UK (COG-UK) Consortium	Donald Fraser et al	?	?	?
England/LSPA-3014F5E/2021	EPI_ISL_8303330	2021-12-23	Rosalind Franklin Laboratory	Wellcome Sanger Institute for the COVID-19 Genomics UK (COG-UK) Consortium	Donald Fraser et al	?	?	?
England/LSPA-3014FB8/2021	EPI_ISL_8303377	2021-12-23	Rosalind Franklin Laboratory	Wellcome Sanger Institute for the COVID-19 Genomics UK (COG-UK) Consortium	Donald Fraser et al	?	?	?
England/LSPA-3014FE5/2021	EPI_ISL_8303249	2021-12-24	Rosalind Franklin Laboratory	Wellcome Sanger Institute for the COVID-19 Genomics UK (COG-UK) Consortium	Donald Fraser et al	?	?	?
England/LSPA-301500F/2021	EPI_ISL_8303459	2021-12-23	Rosalind Franklin Laboratory	Wellcome Sanger Institute for the COVID-19 Genomics UK (COG-UK) Consortium	Donald Fraser et al	?	?	?
England/LSPA-301503C/2021	EPI_ISL_8303480	2021-12-23	Rosalind Franklin Laboratory	Wellcome Sanger Institute for the COVID-19 Genomics UK (COG-UK) Consortium	Donald Fraser et al	?	?	?
England/LSPA-301504B/2021	EPI_ISL_8303359	2021-12-23	Rosalind Franklin Laboratory	Wellcome Sanger Institute for the COVID-19 Genomics UK (COG-UK) Consortium	Donald Fraser et al	?	?	?
England/LSPA-3015087/2021	EPI_ISL_8303374	2021-12-23	Rosalind Franklin Laboratory	Wellcome Sanger Institute for the COVID-19 Genomics UK (COG-UK) Consortium	Donald Fraser et al	?	?	?
England/LSPA-30150C3/2021	EPI_ISL_8303313	2021-12-24	Rosalind Franklin Laboratory	Wellcome Sanger Institute for the COVID-19 Genomics UK (COG-UK) Consortium	Donald Fraser et al	?	?	?
England/LSPA-3015148/2021	EPI_ISL_8303486	2021-12-23	Rosalind Franklin Laboratory	Wellcome Sanger Institute for the COVID-19 Genomics UK (COG-UK) Consortium	Donald Fraser et al	?	?	?
England/LSPA-3015184/2021	EPI_ISL_8303381	2021-12-23	Rosalind Franklin Laboratory	Wellcome Sanger Institute for the COVID-19 Genomics UK (COG-UK) Consortium	Donald Fraser et al	?	?	?
England/LSPA-30151A2/2021	EPI_ISL_8303221	2021-12-23	Rosalind Franklin Laboratory	Wellcome Sanger Institute for the COVID-19 Genomics UK (COG-UK) Consortium	Donald Fraser et al	?	?	?
England/LSPA-30151B1/2021	EPI_ISL_8303438	2021-12-23	Rosalind Franklin Laboratory	Wellcome Sanger Institute for the COVID-19 Genomics UK (COG-UK) Consortium	Donald Fraser et al	?	?	?
England/LSPA-30151EE/2021	EPI_ISL_8303399	2021-12-23	Rosalind Franklin Laboratory	Wellcome Sanger Institute for the COVID-19 Genomics UK (COG-UK) Consortium	Donald Fraser et al	?	?	?
England/LSPA-3015245/2021	EPI_ISL_8303344	2021-12-23	Rosalind Franklin Laboratory	Wellcome Sanger Institute for the COVID-19 Genomics UK (COG-UK) Consortium	Donald Fraser et al	?	?	?
England/LSPA-3015254/2021	EPI_ISL_8303320	2021-12-24	Rosalind Franklin Laboratory	Wellcome Sanger Institute for the COVID-19 Genomics UK (COG-UK) Consortium	Donald Fraser et al	?	?	?
England/LSPA-3015281/2021	EPI_ISL_8303349	2021-12-24	Rosalind Franklin Laboratory	Wellcome Sanger Institute for the COVID-19 Genomics UK (COG-UK) Consortium	Donald Fraser et al	?	?	?
England/LSPA-30152DC/2021	EPI_ISL_8303430	2021-12-23	Rosalind Franklin Laboratory	Wellcome Sanger Institute for the COVID-19 Genomics UK (COG-UK) Consortium	Donald Fraser et al	?	?	?
England/LSPA-30152EB/2021	EPI_ISL_8303390	2021-12-23	Rosalind Franklin Laboratory	Wellcome Sanger Institute for the COVID-19 Genomics UK (COG-UK) Consortium	Donald Fraser et al	?	?	?
England/LSPA-3015306/2021	EPI_ISL_8303309	2021-12-23	Rosalind Franklin Laboratory	Wellcome Sanger Institute for the COVID-19 Genomics UK (COG-UK) Consortium	Donald Fraser et al	?	?	?
England/LSPA-3015324/2021	EPI_ISL_8303375	2021-12-23	Rosalind Franklin Laboratory	Wellcome Sanger Institute for the COVID-19 Genomics UK (COG-UK) Consortium	Donald Fraser et al	?	?	?
England/LSPA-3015FB7/2021	EPI_ISL_8303600	2021-12-22	Rosalind Franklin Laboratory	Wellcome Sanger Institute for the COVID-19 Genomics UK (COG-UK) Consortium	Donald Fraser et al	?	?	?
England/LSPA-3015FD5/2021	EPI_ISL_8303566	2021-12-24	Rosalind Franklin Laboratory	Wellcome Sanger Institute for the COVID-19 Genomics UK (COG-UK) Consortium	Donald Fraser et al	?	?	?
England/LSPA-3015FE4/2021	EPI_ISL_8303801	2021-12-22	Rosalind Franklin Laboratory	Wellcome Sanger Institute for the COVID-19 Genomics UK (COG-UK) Consortium	Donald Fraser et al	?	?	?
England/LSPA-301601D/2021	EPI_ISL_8303683	2021-12-24	Rosalind Franklin Laboratory	Wellcome Sanger Institute for the COVID-19 Genomics UK (COG-UK) Consortium	Donald Fraser et al	?	?	?
England/LSPA-301602C/2021	EPI_ISL_8303747	2021-12-24	Rosalind Franklin Laboratory	Wellcome Sanger Institute for the COVID-19 Genomics UK (COG-UK) Consortium	Donald Fraser et al	?	?	?
England/LSPA-3016095/2021	EPI_ISL_8303587	2021-12-24	Rosalind Franklin Laboratory	Wellcome Sanger Institute for the COVID-19 Genomics UK (COG-UK) Consortium	Donald Fraser et al	?	?	?
England/LSPA-30160FF/2021	EPI_ISL_8303591	2021-12-22	Rosalind Franklin Laboratory	Wellcome Sanger Institute for the COVID-19 Genomics UK (COG-UK) Consortium	Donald Fraser et al	?	?	?
England/LSPA-3016138/2021	EPI_ISL_8303687	2021-12-22	Rosalind Franklin Laboratory	Wellcome Sanger Institute for the COVID-19 Genomics UK (COG-UK) Consortium	Donald Fraser et al	?	?	?
England/LSPA-3016156/2021	EPI_ISL_8303716	2021-12-22	Rosalind Franklin Laboratory	Wellcome Sanger Institute for the COVID-19 Genomics UK (COG-UK) Consortium	Donald Fraser et al	?	?	?
England/LSPA-3016183/2021	EPI_ISL_8303715	2021-12-22	Rosalind Franklin Laboratory	Wellcome Sanger Institute for the COVID-19 Genomics UK (COG-UK) Consortium	Donald Fraser et al	?	?	?
England/LSPA-3016192/2021	EPI_ISL_8303597	2021-12-24	Rosalind Franklin Laboratory	Wellcome Sanger Institute for the COVID-19 Genomics UK (COG-UK) Consortium	Donald Fraser et al	?	?	?
England/LSPA-3016208/2021	EPI_ISL_8303611	2021-12-22	Rosalind Franklin Laboratory	Wellcome Sanger Institute for the COVID-19 Genomics UK (COG-UK) Consortium	Donald Fraser et al	?	?	?
England/LSPA-3016244/2021	EPI_ISL_8303704	2021-12-23	Rosalind Franklin Laboratory	Wellcome Sanger Institute for the COVID-19 Genomics UK (COG-UK) Consortium	Donald Fraser et al	?	?	?
England/LSPA-3016271/2021	EPI_ISL_8303534	2021-12-22	Rosalind Franklin Laboratory	Wellcome Sanger Institute for the COVID-19 Genomics UK (COG-UK) Consortium	Donald Fraser et al	?	?	?
England/LSPA-3016280/2021	EPI_ISL_8303711	2021-12-24	Rosalind Franklin Laboratory	Wellcome Sanger Institute for the COVID-19 Genomics UK (COG-UK) Consortium	Donald Fraser et al	?	?	?
England/LSPA-30162BD/2021	EPI_ISL_8303538	2021-12-22	Rosalind Franklin Laboratory	Wellcome Sanger Institute for the COVID-19 Genomics UK (COG-UK) Consortium	Donald Fraser et al	?	?	?
England/LSPA-3016305/2021	EPI_ISL_8303523	2021-12-23	Rosalind Franklin Laboratory	Wellcome Sanger Institute for the COVID-19 Genomics UK (COG-UK) Consortium	Donald Fraser et al	?	?	?
England/LSPA-301638D/2021	EPI_ISL_8303826	2021-12-21	Rosalind Franklin Laboratory	Wellcome Sanger Institute for the COVID-19 Genomics UK (COG-UK) Consortium	Donald Fraser et al	?	?	?
England/LSPA-301639C/2021	EPI_ISL_8303590	2021-12-22	Rosalind Franklin Laboratory	Wellcome Sanger Institute for the COVID-19 Genomics UK (COG-UK) Consortium	Donald Fraser et al	?	?	?
England/LSPA-30163AB/2021	EPI_ISL_8303643	2021-12-22	Rosalind Franklin Laboratory	Wellcome Sanger Institute for the COVID-19 Genomics UK (COG-UK) Consortium	Donald Fraser et al	?	?	?
England/LSPA-30163BA/2021	EPI_ISL_8303668	2021-12-22	Rosalind Franklin Laboratory	Wellcome Sanger Institute for the COVID-19 Genomics UK (COG-UK) Consortium	Donald Fraser et al	?	?	?
England/LSPA-30163C9/2021	EPI_ISL_8303660	2021-12-24	Rosalind Franklin Laboratory	Wellcome Sanger Institute for the COVID-19 Genomics UK (COG-UK) Consortium	Donald Fraser et al	?	?	?
England/LSPA-30163D8/2021	EPI_ISL_8303768	2021-12-23	Rosalind Franklin Laboratory	Wellcome Sanger Institute for the COVID-19 Genomics UK (COG-UK) Consortium	Donald Fraser et al	?	?	?
England/LSPA-301645D/2021	EPI_ISL_8303527	2021-12-24	Rosalind Franklin Laboratory	Wellcome Sanger Institute for the COVID-19 Genomics UK (COG-UK) Consortium	Donald Fraser et al	?	?	?
England/LSPA-301647B/2021	EPI_ISL_8303833	2021-12-24	Rosalind Franklin Laboratory	Wellcome Sanger Institute for the COVID-19 Genomics UK (COG-UK) Consortium	Donald Fraser et al	?	?	?
England/LSPA-30164A8/2021	EPI_ISL_8303618	2021-12-22	Rosalind Franklin Laboratory	Wellcome Sanger Institute for the COVID-19 Genomics UK (COG-UK) Consortium	Donald Fraser et al	?	?	?
England/LSPA-301651E/2021	EPI_ISL_8303832	2021-12-24	Rosalind Franklin Laboratory	Wellcome Sanger Institute for the COVID-19 Genomics UK (COG-UK) Consortium	Donald Fraser et al	?	?	?
England/LSPA-301652D/2021	EPI_ISL_8303727	2021-12-24	Rosalind Franklin Laboratory	Wellcome Sanger Institute for the COVID-19 Genomics UK (COG-UK) Consortium	Donald Fraser et al	?	?	?
England/LSPA-301654B/2021	EPI_ISL_8303526	2021-12-22	Rosalind Franklin Laboratory	Wellcome Sanger Institute for the COVID-19 Genomics UK (COG-UK) Consortium	Donald Fraser et al	?	?	?
England/LSPA-3016B85/2021	EPI_ISL_8303798	2021-12-23	Rosalind Franklin Laboratory	Wellcome Sanger Institute for the COVID-19 Genomics UK (COG-UK) Consortium	Donald Fraser et al	?	?	?
England/LSPA-3016C28/2021	EPI_ISL_8303638	2021-12-23	Rosalind Franklin Laboratory	Wellcome Sanger Institute for the COVID-19 Genomics UK (COG-UK) Consortium	Donald Fraser et al	?	?	?
England/LSPA-3016C37/2021	EPI_ISL_8303817	2021-12-26	Rosalind Franklin Laboratory	Wellcome Sanger Institute for the COVID-19 Genomics UK (COG-UK) Consortium	Donald Fraser et al	?	?	?
England/LSPA-3016C82/2021	EPI_ISL_8303606	2021-12-23	Rosalind Franklin Laboratory	Wellcome Sanger Institute for the COVID-19 Genomics UK (COG-UK) Consortium	Donald Fraser et al	?	?	?
England/LSPA-3016C91/2021	EPI_ISL_8303599	2021-12-26	Rosalind Franklin Laboratory	Wellcome Sanger Institute for the COVID-19 Genomics UK (COG-UK) Consortium	Donald Fraser et al	?	?	?
England/LSPA-3016CCE/2021	EPI_ISL_8303693	2021-12-26	Rosalind Franklin Laboratory	Wellcome Sanger Institute for the COVID-19 Genomics UK (COG-UK) Consortium	Donald Fraser et al	?	?	?
England/LSPA-3016CEC/2021	EPI_ISL_8303777	2021-12-23	Rosalind Franklin Laboratory	Wellcome Sanger Institute for the COVID-19 Genomics UK (COG-UK) Consortium	Donald Fraser et al	?	?	?
England/LSPA-3016D07/2021	EPI_ISL_8303749	2021-12-23	Rosalind Franklin Laboratory	Wellcome Sanger Institute for the COVID-19 Genomics UK (COG-UK) Consortium	Donald Fraser et al	?	?	?
England/LSPA-3016D16/2021	EPI_ISL_8303608	2021-12-23	Rosalind Franklin Laboratory	Wellcome Sanger Institute for the COVID-19 Genomics UK (COG-UK) Consortium	Donald Fraser et al	?	?	?
England/LSPA-3016D61/2021	EPI_ISL_8303691	2021-12-23	Rosalind Franklin Laboratory	Wellcome Sanger Institute for the COVID-19 Genomics UK (COG-UK) Consortium	Donald Fraser et al	?	?	?
England/LSPA-3016DCB/2021	EPI_ISL_8303816	2021-12-26	Rosalind Franklin Laboratory	Wellcome Sanger Institute for the COVID-19 Genomics UK (COG-UK) Consortium	Donald Fraser et al	?	?	?
England/LSPA-3016DF8/2021	EPI_ISL_8303525	2021-12-23	Rosalind Franklin Laboratory	Wellcome Sanger Institute for the COVID-19 Genomics UK (COG-UK) Consortium	Donald Fraser et al	?	?	?
England/LSPA-3016EAA/2021	EPI_ISL_8303532	2021-12-26	Rosalind Franklin Laboratory	Wellcome Sanger Institute for the COVID-19 Genomics UK (COG-UK) Consortium	Donald Fraser et al	?	?	?
England/LSPA-3016ED7/2021	EPI_ISL_8303780	2021-12-26	Rosalind Franklin Laboratory	Wellcome Sanger Institute for the COVID-19 Genomics UK (COG-UK) Consortium	Donald Fraser et al	?	?	?
England/LSPA-3016EE6/2021	EPI_ISL_8303760	2021-12-26	Rosalind Franklin Laboratory	Wellcome Sanger Institute for the COVID-19 Genomics UK (COG-UK) Consortium	Donald Fraser et al	?	?	?
England/LSPA-3016F01/2021	EPI_ISL_8303818	2021-12-26	Rosalind Franklin Laboratory	Wellcome Sanger Institute for the COVID-19 Genomics UK (COG-UK) Consortium	Donald Fraser et al	?	?	?
England/LSPA-3016F3E/2021	EPI_ISL_8303803	2021-12-23	Rosalind Franklin Laboratory	Wellcome Sanger Institute for the COVID-19 Genomics UK (COG-UK) Consortium	Donald Fraser et al	?	?	?
England/LSPA-3016F4D/2021	EPI_ISL_8303549	2021-12-23	Rosalind Franklin Laboratory	Wellcome Sanger Institute for the COVID-19 Genomics UK (COG-UK) Consortium	Donald Fraser et al	?	?	?
England/LSPA-3016F98/2021	EPI_ISL_8303605	2021-12-23	Rosalind Franklin Laboratory	Wellcome Sanger Institute for the COVID-19 Genomics UK (COG-UK) Consortium	Donald Fraser et al	?	?	?
England/LSPA-3016FC5/2021	EPI_ISL_8303831	2021-12-23	Rosalind Franklin Laboratory	Wellcome Sanger Institute for the COVID-19 Genomics UK (COG-UK) Consortium	Donald Fraser et al	?	?	?
England/LSPA-3016FE3/2021	EPI_ISL_8303750	2021-12-26	Rosalind Franklin Laboratory	Wellcome Sanger Institute for the COVID-19 Genomics UK (COG-UK) Consortium	Donald Fraser et al	?	?	?
England/LSPA-3017067/2021	EPI_ISL_8303663	2021-12-26	Rosalind Franklin Laboratory	Wellcome Sanger Institute for the COVID-19 Genomics UK (COG-UK) Consortium	Donald Fraser et al	?	?	?
England/LSPA-3017085/2021	EPI_ISL_8303610	2021-12-26	Rosalind Franklin Laboratory	Wellcome Sanger Institute for the COVID-19 Genomics UK (COG-UK) Consortium	Donald Fraser et al	?	?	?
England/LSPA-30170A3/2021	EPI_ISL_8303593	2021-12-23	Rosalind Franklin Laboratory	Wellcome Sanger Institute for the COVID-19 Genomics UK (COG-UK) Consortium	Donald Fraser et al	?	?	?
England/LSPA-3018312/2021	EPI_ISL_8302250	2021-12-23	Rosalind Franklin Laboratory	Wellcome Sanger Institute for the COVID-19 Genomics UK (COG-UK) Consortium	Donald Fraser et al	?	?	?
England/LSPA-301838B/2021	EPI_ISL_8302084	2021-12-23	Rosalind Franklin Laboratory	Wellcome Sanger Institute for the COVID-19 Genomics UK (COG-UK) Consortium	Donald Fraser et al	?	?	?
England/LSPA-3018400/2021	EPI_ISL_8302061	2021-12-23	Rosalind Franklin Laboratory	Wellcome Sanger Institute for the COVID-19 Genomics UK (COG-UK) Consortium	Donald Fraser et al	?	?	?
England/LSPA-301842E/2021	EPI_ISL_8302082	2021-12-23	Rosalind Franklin Laboratory	Wellcome Sanger Institute for the COVID-19 Genomics UK (COG-UK) Consortium	Donald Fraser et al	?	?	?
England/LSPA-301845B/2021	EPI_ISL_8302006	2021-12-23	Rosalind Franklin Laboratory	Wellcome Sanger Institute for the COVID-19 Genomics UK (COG-UK) Consortium	Donald Fraser et al	?	?	?
England/LSPA-30184B5/2021	EPI_ISL_8301999	2021-12-23	Rosalind Franklin Laboratory	Wellcome Sanger Institute for the COVID-19 Genomics UK (COG-UK) Consortium	Donald Fraser et al	?	?	?
England/LSPA-30184D3/2021	EPI_ISL_8302007	2021-12-23	Rosalind Franklin Laboratory	Wellcome Sanger Institute for the COVID-19 Genomics UK (COG-UK) Consortium	Donald Fraser et al	?	?	?
England/LSPA-301850D/2021	EPI_ISL_8302073	2021-12-23	Rosalind Franklin Laboratory	Wellcome Sanger Institute for the COVID-19 Genomics UK (COG-UK) Consortium	Donald Fraser et al	?	?	?
England/LSPA-3018567/2021	EPI_ISL_8302068	2021-12-23	Rosalind Franklin Laboratory	Wellcome Sanger Institute for the COVID-19 Genomics UK (COG-UK) Consortium	Donald Fraser et al	?	?	?
England/LSPA-3018682/2021	EPI_ISL_8302087	2021-12-24	Rosalind Franklin Laboratory	Wellcome Sanger Institute for the COVID-19 Genomics UK (COG-UK) Consortium	Donald Fraser et al	?	?	?
England/LSPA-30186A0/2021	EPI_ISL_8302022	2021-12-23	Rosalind Franklin Laboratory	Wellcome Sanger Institute for the COVID-19 Genomics UK (COG-UK) Consortium	Donald Fraser et al	?	?	?
England/LSPA-30186EC/2021	EPI_ISL_8301990	2021-12-24	Rosalind Franklin Laboratory	Wellcome Sanger Institute for the COVID-19 Genomics UK (COG-UK) Consortium	Donald Fraser et al	?	?	?
England/LSPA-3018725/2021	EPI_ISL_8302268	2021-12-23	Rosalind Franklin Laboratory	Wellcome Sanger Institute for the COVID-19 Genomics UK (COG-UK) Consortium	Donald Fraser et al	?	?	?
England/LSPA-30187AD/2021	EPI_ISL_8301980	2021-12-23	Rosalind Franklin Laboratory	Wellcome Sanger Institute for the COVID-19 Genomics UK (COG-UK) Consortium	Donald Fraser et al	?	?	?
England/LSPA-30187E9/2021	EPI_ISL_8302173	2021-12-23	Rosalind Franklin Laboratory	Wellcome Sanger Institute for the COVID-19 Genomics UK (COG-UK) Consortium	Donald Fraser et al	?	?	?
England/LSPA-3018804/2021	EPI_ISL_8302027	2021-12-23	Rosalind Franklin Laboratory	Wellcome Sanger Institute for the COVID-19 Genomics UK (COG-UK) Consortium	Donald Fraser et al	?	?	?
England/LSPA-301887D/2021	EPI_ISL_8302039	2021-12-22	Rosalind Franklin Laboratory	Wellcome Sanger Institute for the COVID-19 Genomics UK (COG-UK) Consortium	Donald Fraser et al	?	?	?
England/LSPA-3018E7B/2021	EPI_ISL_8301497	2021-12-26	Rosalind Franklin Laboratory	Wellcome Sanger Institute for the COVID-19 Genomics UK (COG-UK) Consortium	Donald Fraser et al	?	?	?
England/LSPA-3018FB4/2021	EPI_ISL_8301488	2021-12-26	Rosalind Franklin Laboratory	Wellcome Sanger Institute for the COVID-19 Genomics UK (COG-UK) Consortium	Donald Fraser et al	?	?	?
England/LSPA-3018FC3/2021	EPI_ISL_8301487	2021-12-26	Rosalind Franklin Laboratory	Wellcome Sanger Institute for the COVID-19 Genomics UK (COG-UK) Consortium	Donald Fraser et al	?	?	?
England/LSPA-3019074/2021	EPI_ISL_8301541	2021-12-23	Rosalind Franklin Laboratory	Wellcome Sanger Institute for the COVID-19 Genomics UK (COG-UK) Consortium	Donald Fraser et al	?	?	?
England/LSPA-30190DE/2021	EPI_ISL_8301577	2021-12-25	Rosalind Franklin Laboratory	Wellcome Sanger Institute for the COVID-19 Genomics UK (COG-UK) Consortium	Donald Fraser et al	?	?	?
England/LSPA-30191BD/2021	EPI_ISL_8301456	2021-12-24	Rosalind Franklin Laboratory	Wellcome Sanger Institute for the COVID-19 Genomics UK (COG-UK) Consortium	Donald Fraser et al	?	?	?
England/LSPA-3019250/2021	EPI_ISL_8301650	2021-12-23	Rosalind Franklin Laboratory	Wellcome Sanger Institute for the COVID-19 Genomics UK (COG-UK) Consortium	Donald Fraser et al	?	?	?
England/LSPA-30192C9/2021	EPI_ISL_8301506	2021-12-25	Rosalind Franklin Laboratory	Wellcome Sanger Institute for the COVID-19 Genomics UK (COG-UK) Consortium	Donald Fraser et al	?	?	?
England/LSPA-30192F6/2021	EPI_ISL_8301544	2021-12-23	Rosalind Franklin Laboratory	Wellcome Sanger Institute for the COVID-19 Genomics UK (COG-UK) Consortium	Donald Fraser et al	?	?	?
England/LSPA-30193B7/2021	EPI_ISL_8301651	2021-12-24	Rosalind Franklin Laboratory	Wellcome Sanger Institute for the COVID-19 Genomics UK (COG-UK) Consortium	Donald Fraser et al	?	?	?
England/LSPA-301941E/2021	EPI_ISL_8301413	2021-12-23	Rosalind Franklin Laboratory	Wellcome Sanger Institute for the COVID-19 Genomics UK (COG-UK) Consortium	Donald Fraser et al	?	?	?
England/LSPA-3019A3A/2021	EPI_ISL_8301660	2021-12-23	Rosalind Franklin Laboratory	Wellcome Sanger Institute for the COVID-19 Genomics UK (COG-UK) Consortium	Donald Fraser et al	?	?	?
England/LSPA-3019A49/2021	EPI_ISL_8301466	2021-12-23	Rosalind Franklin Laboratory	Wellcome Sanger Institute for the COVID-19 Genomics UK (COG-UK) Consortium	Donald Fraser et al	?	?	?
England/LSPA-3019B19/2021	EPI_ISL_8301573	2021-12-23	Rosalind Franklin Laboratory	Wellcome Sanger Institute for the COVID-19 Genomics UK (COG-UK) Consortium	Donald Fraser et al	?	?	?
England/LSPA-3019B64/2021	EPI_ISL_8301678	2021-12-23	Rosalind Franklin Laboratory	Wellcome Sanger Institute for the COVID-19 Genomics UK (COG-UK) Consortium	Donald Fraser et al	?	?	?
England/LSPA-3019BEC/2021	EPI_ISL_8301422	2021-12-24	Rosalind Franklin Laboratory	Wellcome Sanger Institute for the COVID-19 Genomics UK (COG-UK) Consortium	Donald Fraser et al	?	?	?
England/LSPA-3019C52/2021	EPI_ISL_8301631	2021-12-23	Rosalind Franklin Laboratory	Wellcome Sanger Institute for the COVID-19 Genomics UK (COG-UK) Consortium	Donald Fraser et al	?	?	?
England/LSPA-3019CAD/2021	EPI_ISL_8301642	2021-12-23	Rosalind Franklin Laboratory	Wellcome Sanger Institute for the COVID-19 Genomics UK (COG-UK) Consortium	Donald Fraser et al	?	?	?
England/LSPA-3019CDA/2021	EPI_ISL_8301546	2021-12-23	Rosalind Franklin Laboratory	Wellcome Sanger Institute for the COVID-19 Genomics UK (COG-UK) Consortium	Donald Fraser et al	?	?	?
England/LSPA-3019DF5/2021	EPI_ISL_8301432	2021-12-23	Rosalind Franklin Laboratory	Wellcome Sanger Institute for the COVID-19 Genomics UK (COG-UK) Consortium	Donald Fraser et al	?	?	?
England/LSPA-3019F2C/2021	EPI_ISL_8301450	2021-12-23	Rosalind Franklin Laboratory	Wellcome Sanger Institute for the COVID-19 Genomics UK (COG-UK) Consortium	Donald Fraser et al	?	?	?
England/LSPA-3019FA4/2021	EPI_ISL_8301412	2021-12-23	Rosalind Franklin Laboratory	Wellcome Sanger Institute for the COVID-19 Genomics UK (COG-UK) Consortium	Donald Fraser et al	?	?	?
England/LSPA-301FD68/2021	EPI_ISL_8300433	2021-12-23	Rosalind Franklin Laboratory	Wellcome Sanger Institute for the COVID-19 Genomics UK (COG-UK) Consortium	Donald Fraser et al	?	?	?
England/LSPA-301FDE0/2021	EPI_ISL_8300445	2021-12-24	Rosalind Franklin Laboratory	Wellcome Sanger Institute for the COVID-19 Genomics UK (COG-UK) Consortium	Donald Fraser et al	?	?	?
England/LSPA-301FE74/2021	EPI_ISL_8300438	2021-12-23	Rosalind Franklin Laboratory	Wellcome Sanger Institute for the COVID-19 Genomics UK (COG-UK) Consortium	Donald Fraser et al	?	?	?
England/LSPA-301FECF/2021	EPI_ISL_8300326	2021-12-22	Rosalind Franklin Laboratory	Wellcome Sanger Institute for the COVID-19 Genomics UK (COG-UK) Consortium	Donald Fraser et al	?	?	?
England/LSPA-3020001/2021	EPI_ISL_8300219	2021-12-22	Rosalind Franklin Laboratory	Wellcome Sanger Institute for the COVID-19 Genomics UK (COG-UK) Consortium	Donald Fraser et al	?	?	?
England/LSPA-30200C5/2021	EPI_ISL_8300471	2021-12-22	Rosalind Franklin Laboratory	Wellcome Sanger Institute for the COVID-19 Genomics UK (COG-UK) Consortium	Donald Fraser et al	?	?	?
England/LSPA-30200E3/2021	EPI_ISL_8300312	2021-12-22	Rosalind Franklin Laboratory	Wellcome Sanger Institute for the COVID-19 Genomics UK (COG-UK) Consortium	Donald Fraser et al	?	?	?
England/LSPA-302013B/2021	EPI_ISL_8300330	2021-12-23	Rosalind Franklin Laboratory	Wellcome Sanger Institute for the COVID-19 Genomics UK (COG-UK) Consortium	Donald Fraser et al	?	?	?
England/LSPA-30201A4/2021	EPI_ISL_8300212	2021-12-22	Rosalind Franklin Laboratory	Wellcome Sanger Institute for the COVID-19 Genomics UK (COG-UK) Consortium	Donald Fraser et al	?	?	?
England/LSPA-30201C2/2021	EPI_ISL_8300230	2021-12-23	Rosalind Franklin Laboratory	Wellcome Sanger Institute for the COVID-19 Genomics UK (COG-UK) Consortium	Donald Fraser et al	?	?	?
England/LSPA-3020283/2021	EPI_ISL_8300275	2021-12-23	Rosalind Franklin Laboratory	Wellcome Sanger Institute for the COVID-19 Genomics UK (COG-UK) Consortium	Donald Fraser et al	?	?	?
England/LSPA-3021370/2021	EPI_ISL_8341307	2021-12-25	Rosalind Franklin Laboratory	Wellcome Sanger Institute for the COVID-19 Genomics UK (COG-UK) Consortium	Donald Fraser et al	?	?	?
England/LSPA-3022078/2021	EPI_ISL_8300748	2021-12-22	Rosalind Franklin Laboratory	Wellcome Sanger Institute for the COVID-19 Genomics UK (COG-UK) Consortium	Donald Fraser et al	?	?	?
England/LSPA-3022087/2021	EPI_ISL_8300532	2021-12-22	Rosalind Franklin Laboratory	Wellcome Sanger Institute for the COVID-19 Genomics UK (COG-UK) Consortium	Donald Fraser et al	?	?	?
England/LSPA-3022218/2021	EPI_ISL_8300691	2021-12-22	Rosalind Franklin Laboratory	Wellcome Sanger Institute for the COVID-19 Genomics UK (COG-UK) Consortium	Donald Fraser et al	?	?	?
England/LSPA-3022254/2021	EPI_ISL_8300818	2021-12-22	Rosalind Franklin Laboratory	Wellcome Sanger Institute for the COVID-19 Genomics UK (COG-UK) Consortium	Donald Fraser et al	?	?	?
England/LSPA-3022281/2021	EPI_ISL_8300508	2021-12-22	Rosalind Franklin Laboratory	Wellcome Sanger Institute for the COVID-19 Genomics UK (COG-UK) Consortium	Donald Fraser et al	?	?	?
England/LSPA-30222BE/2021	EPI_ISL_8300584	2021-12-22	Rosalind Franklin Laboratory	Wellcome Sanger Institute for the COVID-19 Genomics UK (COG-UK) Consortium	Donald Fraser et al	?	?	?
England/LSPA-302237F/2021	EPI_ISL_8300590	2021-12-22	Rosalind Franklin Laboratory	Wellcome Sanger Institute for the COVID-19 Genomics UK (COG-UK) Consortium	Donald Fraser et al	?	?	?
England/LSPA-3022412/2021	EPI_ISL_8300582	2021-12-22	Rosalind Franklin Laboratory	Wellcome Sanger Institute for the COVID-19 Genomics UK (COG-UK) Consortium	Donald Fraser et al	?	?	?
England/LSPA-302245E/2021	EPI_ISL_8300668	2021-12-22	Rosalind Franklin Laboratory	Wellcome Sanger Institute for the COVID-19 Genomics UK (COG-UK) Consortium	Donald Fraser et al	?	?	?
England/LSPA-302251F/2021	EPI_ISL_8300653	2021-12-22	Rosalind Franklin Laboratory	Wellcome Sanger Institute for the COVID-19 Genomics UK (COG-UK) Consortium	Donald Fraser et al	?	?	?
England/LSPA-30225B5/2021	EPI_ISL_8300675	2021-12-22	Rosalind Franklin Laboratory	Wellcome Sanger Institute for the COVID-19 Genomics UK (COG-UK) Consortium	Donald Fraser et al	?	?	?
England/LSPA-30237BE/2021	EPI_ISL_8301131	2021-12-24	Rosalind Franklin Laboratory	Wellcome Sanger Institute for the COVID-19 Genomics UK (COG-UK) Consortium	Donald Fraser et al	?	?	?
England/LSPA-30237DC/2021	EPI_ISL_8301337	2021-12-22	Rosalind Franklin Laboratory	Wellcome Sanger Institute for the COVID-19 Genomics UK (COG-UK) Consortium	Donald Fraser et al	?	?	?
England/LSPA-3023815/2021	EPI_ISL_8301372	2021-12-22	Rosalind Franklin Laboratory	Wellcome Sanger Institute for the COVID-19 Genomics UK (COG-UK) Consortium	Donald Fraser et al	?	?	?
England/LSPA-302388E/2021	EPI_ISL_8301160	2021-12-21	Rosalind Franklin Laboratory	Wellcome Sanger Institute for the COVID-19 Genomics UK (COG-UK) Consortium	Donald Fraser et al	?	?	?
England/LSPA-30238CA/2021	EPI_ISL_8301123	2021-12-24	Rosalind Franklin Laboratory	Wellcome Sanger Institute for the COVID-19 Genomics UK (COG-UK) Consortium	Donald Fraser et al	?	?	?
England/LSPA-30238E8/2021	EPI_ISL_8301376	2021-12-22	Rosalind Franklin Laboratory	Wellcome Sanger Institute for the COVID-19 Genomics UK (COG-UK) Consortium	Donald Fraser et al	?	?	?
England/LSPA-302398B/2021	EPI_ISL_8301311	2021-12-22	Rosalind Franklin Laboratory	Wellcome Sanger Institute for the COVID-19 Genomics UK (COG-UK) Consortium	Donald Fraser et al	?	?	?
England/LSPA-30239A9/2021	EPI_ISL_8301214	2021-12-21	Rosalind Franklin Laboratory	Wellcome Sanger Institute for the COVID-19 Genomics UK (COG-UK) Consortium	Donald Fraser et al	?	?	?
England/LSPA-30239E5/2021	EPI_ISL_8301366	2021-12-22	Rosalind Franklin Laboratory	Wellcome Sanger Institute for the COVID-19 Genomics UK (COG-UK) Consortium	Donald Fraser et al	?	?	?
England/LSPA-3023B3A/2021	EPI_ISL_8301304	2021-12-22	Rosalind Franklin Laboratory	Wellcome Sanger Institute for the COVID-19 Genomics UK (COG-UK) Consortium	Donald Fraser et al	?	?	?
England/LSPA-3023B85/2021	EPI_ISL_8301341	2021-12-22	Rosalind Franklin Laboratory	Wellcome Sanger Institute for the COVID-19 Genomics UK (COG-UK) Consortium	Donald Fraser et al	?	?	?
England/LSPA-3023BA3/2021	EPI_ISL_8301222	2021-12-24	Rosalind Franklin Laboratory	Wellcome Sanger Institute for the COVID-19 Genomics UK (COG-UK) Consortium	Donald Fraser et al	?	?	?
England/LSPA-3023BFE/2021	EPI_ISL_8301235	2021-12-22	Rosalind Franklin Laboratory	Wellcome Sanger Institute for the COVID-19 Genomics UK (COG-UK) Consortium	Donald Fraser et al	?	?	?
England/LSPA-3023C19/2021	EPI_ISL_8301159	2021-12-21	Rosalind Franklin Laboratory	Wellcome Sanger Institute for the COVID-19 Genomics UK (COG-UK) Consortium	Donald Fraser et al	?	?	?
England/LSPA-3023C64/2021	EPI_ISL_8301270	2021-12-22	Rosalind Franklin Laboratory	Wellcome Sanger Institute for the COVID-19 Genomics UK (COG-UK) Consortium	Donald Fraser et al	?	?	?
England/LSPA-3023C73/2021	EPI_ISL_8301138	2021-12-22	Rosalind Franklin Laboratory	Wellcome Sanger Institute for the COVID-19 Genomics UK (COG-UK) Consortium	Donald Fraser et al	?	?	?
England/LSPA-3025B74/2021	EPI_ISL_8301352	2021-12-23	Rosalind Franklin Laboratory	Wellcome Sanger Institute for the COVID-19 Genomics UK (COG-UK) Consortium	Donald Fraser et al	?	?	?
England/LSPA-3025BFC/2021	EPI_ISL_8301213	2021-12-23	Rosalind Franklin Laboratory	Wellcome Sanger Institute for the COVID-19 Genomics UK (COG-UK) Consortium	Donald Fraser et al	?	?	?
England/LSPA-3025C80/2021	EPI_ISL_8301360	2021-12-23	Rosalind Franklin Laboratory	Wellcome Sanger Institute for the COVID-19 Genomics UK (COG-UK) Consortium	Donald Fraser et al	?	?	?
England/LSPA-3025D14/2021	EPI_ISL_8301286	2021-12-24	Rosalind Franklin Laboratory	Wellcome Sanger Institute for the COVID-19 Genomics UK (COG-UK) Consortium	Donald Fraser et al	?	?	?
England/LSPA-3025DD8/2021	EPI_ISL_8301199	2021-12-23	Rosalind Franklin Laboratory	Wellcome Sanger Institute for the COVID-19 Genomics UK (COG-UK) Consortium	Donald Fraser et al	?	?	?
England/LSPA-3025E20/2021	EPI_ISL_8301187	2021-12-25	Rosalind Franklin Laboratory	Wellcome Sanger Institute for the COVID-19 Genomics UK (COG-UK) Consortium	Donald Fraser et al	?	?	?
England/LSPA-3025ED5/2021	EPI_ISL_8301326	2021-12-22	Rosalind Franklin Laboratory	Wellcome Sanger Institute for the COVID-19 Genomics UK (COG-UK) Consortium	Donald Fraser et al	?	?	?
England/LSPA-3025EE4/2021	EPI_ISL_8301118	2021-12-22	Rosalind Franklin Laboratory	Wellcome Sanger Institute for the COVID-19 Genomics UK (COG-UK) Consortium	Donald Fraser et al	?	?	?
England/LSPA-3025EF3/2021	EPI_ISL_8301250	2021-12-22	Rosalind Franklin Laboratory	Wellcome Sanger Institute for the COVID-19 Genomics UK (COG-UK) Consortium	Donald Fraser et al	?	?	?
England/LSPA-3025F1E/2021	EPI_ISL_8301196	2021-12-22	Rosalind Franklin Laboratory	Wellcome Sanger Institute for the COVID-19 Genomics UK (COG-UK) Consortium	Donald Fraser et al	?	?	?
England/LSPA-3025FA5/2021	EPI_ISL_8301170	2021-12-22	Rosalind Franklin Laboratory	Wellcome Sanger Institute for the COVID-19 Genomics UK (COG-UK) Consortium	Donald Fraser et al	?	?	?
England/LSPA-302600B/2021	EPI_ISL_8301249	2021-12-23	Rosalind Franklin Laboratory	Wellcome Sanger Institute for the COVID-19 Genomics UK (COG-UK) Consortium	Donald Fraser et al	?	?	?
England/LSPA-3026038/2021	EPI_ISL_8301178	2021-12-22	Rosalind Franklin Laboratory	Wellcome Sanger Institute for the COVID-19 Genomics UK (COG-UK) Consortium	Donald Fraser et al	?	?	?
England/LSPA-3027E5B/2021	EPI_ISL_8299557	2021-12-23	Rosalind Franklin Laboratory	Wellcome Sanger Institute for the COVID-19 Genomics UK (COG-UK) Consortium	Donald Fraser et al	?	?	?
England/LSPA-3027F58/2021	EPI_ISL_8299347	2021-12-23	Rosalind Franklin Laboratory	Wellcome Sanger Institute for the COVID-19 Genomics UK (COG-UK) Consortium	Donald Fraser et al	?	?	?
England/LSPA-3027FEF/2021	EPI_ISL_8299491	2021-12-23	Rosalind Franklin Laboratory	Wellcome Sanger Institute for the COVID-19 Genomics UK (COG-UK) Consortium	Donald Fraser et al	?	?	?
England/LSPA-3028063/2021	EPI_ISL_8299463	2021-12-23	Rosalind Franklin Laboratory	Wellcome Sanger Institute for the COVID-19 Genomics UK (COG-UK) Consortium	Donald Fraser et al	?	?	?
England/LSPA-3028081/2021	EPI_ISL_8299548	2021-12-23	Rosalind Franklin Laboratory	Wellcome Sanger Institute for the COVID-19 Genomics UK (COG-UK) Consortium	Donald Fraser et al	?	?	?
England/LSPA-30280EB/2021	EPI_ISL_8299597	2021-12-23	Rosalind Franklin Laboratory	Wellcome Sanger Institute for the COVID-19 Genomics UK (COG-UK) Consortium	Donald Fraser et al	?	?	?
England/LSPA-3028124/2021	EPI_ISL_8299297	2021-12-25	Rosalind Franklin Laboratory	Wellcome Sanger Institute for the COVID-19 Genomics UK (COG-UK) Consortium	Donald Fraser et al	?	?	?
England/LSPA-302817F/2021	EPI_ISL_8299532	2021-12-25	Rosalind Franklin Laboratory	Wellcome Sanger Institute for the COVID-19 Genomics UK (COG-UK) Consortium	Donald Fraser et al	?	?	?
England/LSPA-30281BB/2021	EPI_ISL_8299392	2021-12-23	Rosalind Franklin Laboratory	Wellcome Sanger Institute for the COVID-19 Genomics UK (COG-UK) Consortium	Donald Fraser et al	?	?	?
England/LSPA-3028203/2021	EPI_ISL_8299310	2021-12-23	Rosalind Franklin Laboratory	Wellcome Sanger Institute for the COVID-19 Genomics UK (COG-UK) Consortium	Donald Fraser et al	?	?	?
England/LSPA-302824F/2021	EPI_ISL_8299511	2021-12-25	Rosalind Franklin Laboratory	Wellcome Sanger Institute for the COVID-19 Genomics UK (COG-UK) Consortium	Donald Fraser et al	?	?	?
England/LSPA-30282F4/2021	EPI_ISL_8299342	2021-12-25	Rosalind Franklin Laboratory	Wellcome Sanger Institute for the COVID-19 Genomics UK (COG-UK) Consortium	Donald Fraser et al	?	?	?
England/LSPA-3028379/2021	EPI_ISL_8299370	2021-12-23	Rosalind Franklin Laboratory	Wellcome Sanger Institute for the COVID-19 Genomics UK (COG-UK) Consortium	Donald Fraser et al	?	?	?
England/LSPA-3028388/2021	EPI_ISL_8299576	2021-12-25	Rosalind Franklin Laboratory	Wellcome Sanger Institute for the COVID-19 Genomics UK (COG-UK) Consortium	Donald Fraser et al	?	?	?
England/LSPA-30283D3/2021	EPI_ISL_8299521	2021-12-22	Rosalind Franklin Laboratory	Wellcome Sanger Institute for the COVID-19 Genomics UK (COG-UK) Consortium	Donald Fraser et al	?	?	?
England/LSPA-3028C14/2021	EPI_ISL_8299269	2021-12-25	Rosalind Franklin Laboratory	Wellcome Sanger Institute for the COVID-19 Genomics UK (COG-UK) Consortium	Donald Fraser et al	?	?	?
England/LSPA-3028C23/2021	EPI_ISL_8299221	2021-12-23	Rosalind Franklin Laboratory	Wellcome Sanger Institute for the COVID-19 Genomics UK (COG-UK) Consortium	Donald Fraser et al	?	?	?
England/LSPA-3028C9C/2021	EPI_ISL_8299138	2021-12-22	Rosalind Franklin Laboratory	Wellcome Sanger Institute for the COVID-19 Genomics UK (COG-UK) Consortium	Donald Fraser et al	?	?	?
England/LSPA-3028CBA/2021	EPI_ISL_8299182	2021-12-23	Rosalind Franklin Laboratory	Wellcome Sanger Institute for the COVID-19 Genomics UK (COG-UK) Consortium	Donald Fraser et al	?	?	?
England/LSPA-3028D02/2021	EPI_ISL_8299123	2021-12-25	Rosalind Franklin Laboratory	Wellcome Sanger Institute for the COVID-19 Genomics UK (COG-UK) Consortium	Donald Fraser et al	?	?	?
England/LSPA-3028D3F/2021	EPI_ISL_8299074	2021-12-23	Rosalind Franklin Laboratory	Wellcome Sanger Institute for the COVID-19 Genomics UK (COG-UK) Consortium	Donald Fraser et al	?	?	?
England/LSPA-3028EF0/2021	EPI_ISL_8299196	2021-12-25	Rosalind Franklin Laboratory	Wellcome Sanger Institute for the COVID-19 Genomics UK (COG-UK) Consortium	Donald Fraser et al	?	?	?
England/LSPA-3028F48/2021	EPI_ISL_8299246	2021-12-25	Rosalind Franklin Laboratory	Wellcome Sanger Institute for the COVID-19 Genomics UK (COG-UK) Consortium	Donald Fraser et al	?	?	?
England/LSPA-3028F84/2021	EPI_ISL_8299253	2021-12-25	Rosalind Franklin Laboratory	Wellcome Sanger Institute for the COVID-19 Genomics UK (COG-UK) Consortium	Donald Fraser et al	?	?	?
England/LSPA-3029B61/2021	EPI_ISL_8339974	2021-12-20	Rosalind Franklin Laboratory	Wellcome Sanger Institute for the COVID-19 Genomics UK (COG-UK) Consortium	Donald Fraser et al	?	?	?
England/LSPA-302AD5B/2021	EPI_ISL_8299365	2021-12-22	Rosalind Franklin Laboratory	Wellcome Sanger Institute for the COVID-19 Genomics UK (COG-UK) Consortium	Donald Fraser et al	?	?	?
England/LSPA-302ADB5/2021	EPI_ISL_8299436	2021-12-24	Rosalind Franklin Laboratory	Wellcome Sanger Institute for the COVID-19 Genomics UK (COG-UK) Consortium	Donald Fraser et al	?	?	?
England/LSPA-302ADF1/2021	EPI_ISL_8299360	2021-12-25	Rosalind Franklin Laboratory	Wellcome Sanger Institute for the COVID-19 Genomics UK (COG-UK) Consortium	Donald Fraser et al	?	?	?
England/LSPA-302AE58/2021	EPI_ISL_8299414	2021-12-23	Rosalind Franklin Laboratory	Wellcome Sanger Institute for the COVID-19 Genomics UK (COG-UK) Consortium	Donald Fraser et al	?	?	?
England/LSPA-302AE85/2021	EPI_ISL_8299364	2021-12-22	Rosalind Franklin Laboratory	Wellcome Sanger Institute for the COVID-19 Genomics UK (COG-UK) Consortium	Donald Fraser et al	?	?	?
England/LSPA-302AE94/2021	EPI_ISL_8299373	2021-12-24	Rosalind Franklin Laboratory	Wellcome Sanger Institute for the COVID-19 Genomics UK (COG-UK) Consortium	Donald Fraser et al	?	?	?
England/LSPA-302AEA3/2021	EPI_ISL_8299371	2021-12-22	Rosalind Franklin Laboratory	Wellcome Sanger Institute for the COVID-19 Genomics UK (COG-UK) Consortium	Donald Fraser et al	?	?	?
England/LSPA-302AF55/2021	EPI_ISL_8299381	2021-12-24	Rosalind Franklin Laboratory	Wellcome Sanger Institute for the COVID-19 Genomics UK (COG-UK) Consortium	Donald Fraser et al	?	?	?
England/LSPA-302AFEC/2021	EPI_ISL_8299422	2021-12-24	Rosalind Franklin Laboratory	Wellcome Sanger Institute for the COVID-19 Genomics UK (COG-UK) Consortium	Donald Fraser et al	?	?	?
England/LSPA-302B07F/2021	EPI_ISL_8299540	2021-12-22	Rosalind Franklin Laboratory	Wellcome Sanger Institute for the COVID-19 Genomics UK (COG-UK) Consortium	Donald Fraser et al	?	?	?
England/LSPA-302B0F7/2021	EPI_ISL_8299558	2021-12-23	Rosalind Franklin Laboratory	Wellcome Sanger Institute for the COVID-19 Genomics UK (COG-UK) Consortium	Donald Fraser et al	?	?	?
England/LSPA-302B16D/2021	EPI_ISL_8299304	2021-12-22	Rosalind Franklin Laboratory	Wellcome Sanger Institute for the COVID-19 Genomics UK (COG-UK) Consortium	Donald Fraser et al	?	?	?
England/LSPA-302B17C/2021	EPI_ISL_8299529	2021-12-25	Rosalind Franklin Laboratory	Wellcome Sanger Institute for the COVID-19 Genomics UK (COG-UK) Consortium	Donald Fraser et al	?	?	?
England/LSPA-302B19A/2021	EPI_ISL_8299321	2021-12-22	Rosalind Franklin Laboratory	Wellcome Sanger Institute for the COVID-19 Genomics UK (COG-UK) Consortium	Donald Fraser et al	?	?	?
England/LSPA-302B1A9/2021	EPI_ISL_8299290	2021-12-22	Rosalind Franklin Laboratory	Wellcome Sanger Institute for the COVID-19 Genomics UK (COG-UK) Consortium	Donald Fraser et al	?	?	?
England/LSPA-302B1B8/2021	EPI_ISL_8299308	2021-12-22	Rosalind Franklin Laboratory	Wellcome Sanger Institute for the COVID-19 Genomics UK (COG-UK) Consortium	Donald Fraser et al	?	?	?
England/LSPA-302B22E/2021	EPI_ISL_8299394	2021-12-21	Rosalind Franklin Laboratory	Wellcome Sanger Institute for the COVID-19 Genomics UK (COG-UK) Consortium	Donald Fraser et al	?	?	?
England/LSPA-302B288/2021	EPI_ISL_8299435	2021-12-22	Rosalind Franklin Laboratory	Wellcome Sanger Institute for the COVID-19 Genomics UK (COG-UK) Consortium	Donald Fraser et al	?	?	?
England/LSPA-3037AEB/2021	EPI_ISL_8301078	2021-12-22	Rosalind Franklin Laboratory	Wellcome Sanger Institute for the COVID-19 Genomics UK (COG-UK) Consortium	Donald Fraser et al	?	?	?
England/LSPA-3037AFA/2021	EPI_ISL_8300912	2021-12-23	Rosalind Franklin Laboratory	Wellcome Sanger Institute for the COVID-19 Genomics UK (COG-UK) Consortium	Donald Fraser et al	?	?	?
England/LSPA-3037BD9/2021	EPI_ISL_8300940	2021-12-23	Rosalind Franklin Laboratory	Wellcome Sanger Institute for the COVID-19 Genomics UK (COG-UK) Consortium	Donald Fraser et al	?	?	?
England/LSPA-3037C30/2021	EPI_ISL_8300872	2021-12-23	Rosalind Franklin Laboratory	Wellcome Sanger Institute for the COVID-19 Genomics UK (COG-UK) Consortium	Donald Fraser et al	?	?	?
England/LSPA-3037D3D/2021	EPI_ISL_8301012	2021-12-23	Rosalind Franklin Laboratory	Wellcome Sanger Institute for the COVID-19 Genomics UK (COG-UK) Consortium	Donald Fraser et al	?	?	?
England/LSPA-3037D6A/2021	EPI_ISL_8301033	2021-12-23	Rosalind Franklin Laboratory	Wellcome Sanger Institute for the COVID-19 Genomics UK (COG-UK) Consortium	Donald Fraser et al	?	?	?
England/LSPA-3037D79/2021	EPI_ISL_8300953	2021-12-23	Rosalind Franklin Laboratory	Wellcome Sanger Institute for the COVID-19 Genomics UK (COG-UK) Consortium	Donald Fraser et al	?	?	?
England/LSPA-3037DC4/2021	EPI_ISL_8301098	2021-12-23	Rosalind Franklin Laboratory	Wellcome Sanger Institute for the COVID-19 Genomics UK (COG-UK) Consortium	Donald Fraser et al	?	?	?
England/LSPA-3037DD3/2021	EPI_ISL_8300934	2021-12-24	Rosalind Franklin Laboratory	Wellcome Sanger Institute for the COVID-19 Genomics UK (COG-UK) Consortium	Donald Fraser et al	?	?	?
England/LSPA-3037E49/2021	EPI_ISL_8301000	2021-12-23	Rosalind Franklin Laboratory	Wellcome Sanger Institute for the COVID-19 Genomics UK (COG-UK) Consortium	Donald Fraser et al	?	?	?
England/LSPA-3037E67/2021	EPI_ISL_8301071	2021-12-23	Rosalind Franklin Laboratory	Wellcome Sanger Institute for the COVID-19 Genomics UK (COG-UK) Consortium	Donald Fraser et al	?	?	?
England/LSPA-3037E94/2021	EPI_ISL_8300871	2021-12-24	Rosalind Franklin Laboratory	Wellcome Sanger Institute for the COVID-19 Genomics UK (COG-UK) Consortium	Donald Fraser et al	?	?	?
England/LSPA-3037EB2/2021	EPI_ISL_8300835	2021-12-23	Rosalind Franklin Laboratory	Wellcome Sanger Institute for the COVID-19 Genomics UK (COG-UK) Consortium	Donald Fraser et al	?	?	?
England/LSPA-3037EEF/2021	EPI_ISL_8300947	2021-12-23	Rosalind Franklin Laboratory	Wellcome Sanger Institute for the COVID-19 Genomics UK (COG-UK) Consortium	Donald Fraser et al	?	?	?
England/LSPA-3037F91/2021	EPI_ISL_8300900	2021-12-23	Rosalind Franklin Laboratory	Wellcome Sanger Institute for the COVID-19 Genomics UK (COG-UK) Consortium	Donald Fraser et al	?	?	?
England/LSPA-3037FBF/2021	EPI_ISL_8300844	2021-12-23	Rosalind Franklin Laboratory	Wellcome Sanger Institute for the COVID-19 Genomics UK (COG-UK) Consortium	Donald Fraser et al	?	?	?
England/LSPA-3037FEC/2021	EPI_ISL_8300840	2021-12-23	Rosalind Franklin Laboratory	Wellcome Sanger Institute for the COVID-19 Genomics UK (COG-UK) Consortium	Donald Fraser et al	?	?	?
England/LSPA-3037FFB/2021	EPI_ISL_8301080	2021-12-22	Rosalind Franklin Laboratory	Wellcome Sanger Institute for the COVID-19 Genomics UK (COG-UK) Consortium	Donald Fraser et al	?	?	?
England/LSPA-3038015/2021	EPI_ISL_8300854	2021-12-23	Rosalind Franklin Laboratory	Wellcome Sanger Institute for the COVID-19 Genomics UK (COG-UK) Consortium	Donald Fraser et al	?	?	?
England/LSPA-303808E/2021	EPI_ISL_8301008	2021-12-23	Rosalind Franklin Laboratory	Wellcome Sanger Institute for the COVID-19 Genomics UK (COG-UK) Consortium	Donald Fraser et al	?	?	?
England/LSPA-3038C99/2021	EPI_ISL_8384695	2021-12-22	Rosalind Franklin Laboratory	Wellcome Sanger Institute for the COVID-19 Genomics UK (COG-UK) Consortium	Donald Fraser et al	?	?	?
England/LSPA-3038CA8/2021	EPI_ISL_8384383	2021-12-23	Rosalind Franklin Laboratory	Wellcome Sanger Institute for the COVID-19 Genomics UK (COG-UK) Consortium	Donald Fraser et al	?	?	?
England/LSPA-3038D5A/2021	EPI_ISL_8384629	2021-12-23	Rosalind Franklin Laboratory	Wellcome Sanger Institute for the COVID-19 Genomics UK (COG-UK) Consortium	Donald Fraser et al	?	?	?
England/LSPA-3038D96/2021	EPI_ISL_8384552	2021-12-22	Rosalind Franklin Laboratory	Wellcome Sanger Institute for the COVID-19 Genomics UK (COG-UK) Consortium	Donald Fraser et al	?	?	?
England/LSPA-3038DE1/2021	EPI_ISL_8384602	2021-12-25	Rosalind Franklin Laboratory	Wellcome Sanger Institute for the COVID-19 Genomics UK (COG-UK) Consortium	Donald Fraser et al	?	?	?
England/LSPA-3038EFD/2021	EPI_ISL_8384614	2021-12-23	Rosalind Franklin Laboratory	Wellcome Sanger Institute for the COVID-19 Genomics UK (COG-UK) Consortium	Donald Fraser et al	?	?	?
England/LSPA-3038F09/2021	EPI_ISL_8384423	2021-12-25	Rosalind Franklin Laboratory	Wellcome Sanger Institute for the COVID-19 Genomics UK (COG-UK) Consortium	Donald Fraser et al	?	?	?
England/LSPA-3038F27/2021	EPI_ISL_8384580	2021-12-25	Rosalind Franklin Laboratory	Wellcome Sanger Institute for the COVID-19 Genomics UK (COG-UK) Consortium	Donald Fraser et al	?	?	?
England/LSPA-3038F54/2021	EPI_ISL_8384417	2021-12-22	Rosalind Franklin Laboratory	Wellcome Sanger Institute for the COVID-19 Genomics UK (COG-UK) Consortium	Donald Fraser et al	?	?	?
England/LSPA-3038FAF/2021	EPI_ISL_8384584	2021-12-23	Rosalind Franklin Laboratory	Wellcome Sanger Institute for the COVID-19 Genomics UK (COG-UK) Consortium	Donald Fraser et al	?	?	?
England/LSPA-3038FBE/2021	EPI_ISL_8384562	2021-12-23	Rosalind Franklin Laboratory	Wellcome Sanger Institute for the COVID-19 Genomics UK (COG-UK) Consortium	Donald Fraser et al	?	?	?
England/LSPA-3039050/2021	EPI_ISL_8384464	2021-12-21	Rosalind Franklin Laboratory	Wellcome Sanger Institute for the COVID-19 Genomics UK (COG-UK) Consortium	Donald Fraser et al	?	?	?
England/LSPA-303909C/2021	EPI_ISL_8384551	2021-12-23	Rosalind Franklin Laboratory	Wellcome Sanger Institute for the COVID-19 Genomics UK (COG-UK) Consortium	Donald Fraser et al	?	?	?
England/LSPA-303916C/2021	EPI_ISL_8384635	2021-12-25	Rosalind Franklin Laboratory	Wellcome Sanger Institute for the COVID-19 Genomics UK (COG-UK) Consortium	Donald Fraser et al	?	?	?
England/LSPA-30391A8/2021	EPI_ISL_8384393	2021-12-23	Rosalind Franklin Laboratory	Wellcome Sanger Institute for the COVID-19 Genomics UK (COG-UK) Consortium	Donald Fraser et al	?	?	?
England/LSPA-30391E4/2021	EPI_ISL_8384692	2021-12-23	Rosalind Franklin Laboratory	Wellcome Sanger Institute for the COVID-19 Genomics UK (COG-UK) Consortium	Donald Fraser et al	?	?	?
England/LSPA-303922D/2021	EPI_ISL_8384413	2021-12-23	Rosalind Franklin Laboratory	Wellcome Sanger Institute for the COVID-19 Genomics UK (COG-UK) Consortium	Donald Fraser et al	?	?	?
England/LSPA-3049F7E/2021	EPI_ISL_8450626	2021-12-27	Rosalind Franklin Laboratory	Wellcome Sanger Institute for the COVID-19 Genomics UK (COG-UK) Consortium	Donald Fraser et al	?	?	?
England/LSPA-3049FD8/2021	EPI_ISL_8450521	2021-12-27	Rosalind Franklin Laboratory	Wellcome Sanger Institute for the COVID-19 Genomics UK (COG-UK) Consortium	Donald Fraser et al	?	?	?
England/LSPA-3049FE7/2021	EPI_ISL_8450946	2021-12-27	Rosalind Franklin Laboratory	Wellcome Sanger Institute for the COVID-19 Genomics UK (COG-UK) Consortium	Donald Fraser et al	?	?	?
England/LSPA-304A07A/2021	EPI_ISL_8450557	2021-12-27	Rosalind Franklin Laboratory	Wellcome Sanger Institute for the COVID-19 Genomics UK (COG-UK) Consortium	Donald Fraser et al	?	?	?
England/LSPA-30585C5/2021	EPI_ISL_8453411	2021-12-27	Rosalind Franklin Laboratory	Wellcome Sanger Institute for the COVID-19 Genomics UK (COG-UK) Consortium	Donald Fraser et al	?	?	?
England/LSPA-305862C/2021	EPI_ISL_8453529	2021-12-28	Rosalind Franklin Laboratory	Wellcome Sanger Institute for the COVID-19 Genomics UK (COG-UK) Consortium	Donald Fraser et al	?	?	?
England/LSPA-3058668/2021	EPI_ISL_8453426	2021-12-27	Rosalind Franklin Laboratory	Wellcome Sanger Institute for the COVID-19 Genomics UK (COG-UK) Consortium	Donald Fraser et al	?	?	?
England/LSPA-30586D1/2021	EPI_ISL_8453576	2021-12-27	Rosalind Franklin Laboratory	Wellcome Sanger Institute for the COVID-19 Genomics UK (COG-UK) Consortium	Donald Fraser et al	?	?	?
England/LSPA-30586E0/2021	EPI_ISL_8453566	2021-12-27	Rosalind Franklin Laboratory	Wellcome Sanger Institute for the COVID-19 Genomics UK (COG-UK) Consortium	Donald Fraser et al	?	?	?
England/LSPA-3058756/2021	EPI_ISL_8453671	2021-12-28	Rosalind Franklin Laboratory	Wellcome Sanger Institute for the COVID-19 Genomics UK (COG-UK) Consortium	Donald Fraser et al	?	?	?
England/LSPA-30587FC/2021	EPI_ISL_8453439	2021-12-27	Rosalind Franklin Laboratory	Wellcome Sanger Institute for the COVID-19 Genomics UK (COG-UK) Consortium	Donald Fraser et al	?	?	?
England/LSPA-3058905/2021	EPI_ISL_8453416	2021-12-27	Rosalind Franklin Laboratory	Wellcome Sanger Institute for the COVID-19 Genomics UK (COG-UK) Consortium	Donald Fraser et al	?	?	?
England/LSPA-3058923/2021	EPI_ISL_8453548	2021-12-27	Rosalind Franklin Laboratory	Wellcome Sanger Institute for the COVID-19 Genomics UK (COG-UK) Consortium	Donald Fraser et al	?	?	?
England/LSPA-30589BA/2021	EPI_ISL_8453520	2021-12-28	Rosalind Franklin Laboratory	Wellcome Sanger Institute for the COVID-19 Genomics UK (COG-UK) Consortium	Donald Fraser et al	?	?	?
England/LSPA-3058D45/2021	EPI_ISL_8453293	2021-12-27	Rosalind Franklin Laboratory	Wellcome Sanger Institute for the COVID-19 Genomics UK (COG-UK) Consortium	Donald Fraser et al	?	?	?
England/LSPA-3058DAF/2021	EPI_ISL_8453228	2021-12-27	Rosalind Franklin Laboratory	Wellcome Sanger Institute for the COVID-19 Genomics UK (COG-UK) Consortium	Donald Fraser et al	?	?	?
England/LSPA-3058F6D/2021	EPI_ISL_8453302	2021-12-27	Rosalind Franklin Laboratory	Wellcome Sanger Institute for the COVID-19 Genomics UK (COG-UK) Consortium	Donald Fraser et al	?	?	?
England/LSPA-305904B/2021	EPI_ISL_8453051	2021-12-26	Rosalind Franklin Laboratory	Wellcome Sanger Institute for the COVID-19 Genomics UK (COG-UK) Consortium	Donald Fraser et al	?	?	?
England/LSPA-30591A2/2021	EPI_ISL_8453024	2021-12-27	Rosalind Franklin Laboratory	Wellcome Sanger Institute for the COVID-19 Genomics UK (COG-UK) Consortium	Donald Fraser et al	?	?	?
England/LSPA-3059218/2021	EPI_ISL_8452902	2021-12-27	Rosalind Franklin Laboratory	Wellcome Sanger Institute for the COVID-19 Genomics UK (COG-UK) Consortium	Donald Fraser et al	?	?	?
England/LSPA-3059290/2021	EPI_ISL_8453295	2021-12-27	Rosalind Franklin Laboratory	Wellcome Sanger Institute for the COVID-19 Genomics UK (COG-UK) Consortium	Donald Fraser et al	?	?	?
England/LSPA-30592AF/2021	EPI_ISL_8452959	2021-12-27	Rosalind Franklin Laboratory	Wellcome Sanger Institute for the COVID-19 Genomics UK (COG-UK) Consortium	Donald Fraser et al	?	?	?
England/LSPA-30592CD/2021	EPI_ISL_8452858	2021-12-27	Rosalind Franklin Laboratory	Wellcome Sanger Institute for the COVID-19 Genomics UK (COG-UK) Consortium	Donald Fraser et al	?	?	?
England/LSPA-30592DC/2021	EPI_ISL_8453250	2021-12-27	Rosalind Franklin Laboratory	Wellcome Sanger Institute for the COVID-19 Genomics UK (COG-UK) Consortium	Donald Fraser et al	?	?	?
England/LSPA-30592FA/2021	EPI_ISL_8453199	2021-12-27	Rosalind Franklin Laboratory	Wellcome Sanger Institute for the COVID-19 Genomics UK (COG-UK) Consortium	Donald Fraser et al	?	?	?
England/LSPA-3059333/2021	EPI_ISL_8453290	2021-12-28	Rosalind Franklin Laboratory	Wellcome Sanger Institute for the COVID-19 Genomics UK (COG-UK) Consortium	Donald Fraser et al	?	?	?
England/LSPA-3059412/2021	EPI_ISL_8452921	2021-12-27	Rosalind Franklin Laboratory	Wellcome Sanger Institute for the COVID-19 Genomics UK (COG-UK) Consortium	Donald Fraser et al	?	?	?
England/LSPA-30594A9/2021	EPI_ISL_8453054	2021-12-28	Rosalind Franklin Laboratory	Wellcome Sanger Institute for the COVID-19 Genomics UK (COG-UK) Consortium	Donald Fraser et al	?	?	?
England/LSPA-3059500/2021	EPI_ISL_8453057	2021-12-27	Rosalind Franklin Laboratory	Wellcome Sanger Institute for the COVID-19 Genomics UK (COG-UK) Consortium	Donald Fraser et al	?	?	?
England/LSPA-305954C/2021	EPI_ISL_8453032	2021-12-27	Rosalind Franklin Laboratory	Wellcome Sanger Institute for the COVID-19 Genomics UK (COG-UK) Consortium	Donald Fraser et al	?	?	?
England/LSPA-305955B/2021	EPI_ISL_8453138	2021-12-27	Rosalind Franklin Laboratory	Wellcome Sanger Institute for the COVID-19 Genomics UK (COG-UK) Consortium	Donald Fraser et al	?	?	?
England/LSPA-30595B5/2021	EPI_ISL_8452996	2021-12-27	Rosalind Franklin Laboratory	Wellcome Sanger Institute for the COVID-19 Genomics UK (COG-UK) Consortium	Donald Fraser et al	?	?	?
England/LSPA-30595C4/2021	EPI_ISL_8453259	2021-12-27	Rosalind Franklin Laboratory	Wellcome Sanger Institute for the COVID-19 Genomics UK (COG-UK) Consortium	Donald Fraser et al	?	?	?
England/LSPA-3059667/2021	EPI_ISL_8452913	2021-12-28	Rosalind Franklin Laboratory	Wellcome Sanger Institute for the COVID-19 Genomics UK (COG-UK) Consortium	Donald Fraser et al	?	?	?
England/LSPA-30596D0/2021	EPI_ISL_8453205	2021-12-27	Rosalind Franklin Laboratory	Wellcome Sanger Institute for the COVID-19 Genomics UK (COG-UK) Consortium	Donald Fraser et al	?	?	?
England/LSPA-305970A/2021	EPI_ISL_8453116	2021-12-27	Rosalind Franklin Laboratory	Wellcome Sanger Institute for the COVID-19 Genomics UK (COG-UK) Consortium	Donald Fraser et al	?	?	?
England/LSPA-3059746/2021	EPI_ISL_8453120	2021-12-27	Rosalind Franklin Laboratory	Wellcome Sanger Institute for the COVID-19 Genomics UK (COG-UK) Consortium	Donald Fraser et al	?	?	?
England/LSPA-305AF3E/2021	EPI_ISL_8451567	2021-12-27	Rosalind Franklin Laboratory	Wellcome Sanger Institute for the COVID-19 Genomics UK (COG-UK) Consortium	Donald Fraser et al	?	?	?
England/LSPA-305B049/2021	EPI_ISL_8451779	2021-12-27	Rosalind Franklin Laboratory	Wellcome Sanger Institute for the COVID-19 Genomics UK (COG-UK) Consortium	Donald Fraser et al	?	?	?
England/LSPA-305B0A3/2021	EPI_ISL_8451484	2021-12-27	Rosalind Franklin Laboratory	Wellcome Sanger Institute for the COVID-19 Genomics UK (COG-UK) Consortium	Donald Fraser et al	?	?	?
England/LSPA-305B1EC/2021	EPI_ISL_8451615	2021-12-27	Rosalind Franklin Laboratory	Wellcome Sanger Institute for the COVID-19 Genomics UK (COG-UK) Consortium	Donald Fraser et al	?	?	?
England/LSPA-305B304/2021	EPI_ISL_8451642	2021-12-27	Rosalind Franklin Laboratory	Wellcome Sanger Institute for the COVID-19 Genomics UK (COG-UK) Consortium	Donald Fraser et al	?	?	?
England/LSPA-305B36E/2021	EPI_ISL_8451802	2021-12-27	Rosalind Franklin Laboratory	Wellcome Sanger Institute for the COVID-19 Genomics UK (COG-UK) Consortium	Donald Fraser et al	?	?	?
England/LSPA-305B44D/2021	EPI_ISL_8451493	2021-12-27	Rosalind Franklin Laboratory	Wellcome Sanger Institute for the COVID-19 Genomics UK (COG-UK) Consortium	Donald Fraser et al	?	?	?
England/LSPA-305CCF9/2021	EPI_ISL_8453857	2021-12-27	Rosalind Franklin Laboratory	Wellcome Sanger Institute for the COVID-19 Genomics UK (COG-UK) Consortium	Donald Fraser et al	?	?	?
England/LSPA-305CDAB/2021	EPI_ISL_8453698	2021-12-27	Rosalind Franklin Laboratory	Wellcome Sanger Institute for the COVID-19 Genomics UK (COG-UK) Consortium	Donald Fraser et al	?	?	?
England/LSPA-305CEB7/2021	EPI_ISL_8453728	2021-12-27	Rosalind Franklin Laboratory	Wellcome Sanger Institute for the COVID-19 Genomics UK (COG-UK) Consortium	Donald Fraser et al	?	?	?
England/LSPA-305CF4B/2021	EPI_ISL_8453949	2021-12-27	Rosalind Franklin Laboratory	Wellcome Sanger Institute for the COVID-19 Genomics UK (COG-UK) Consortium	Donald Fraser et al	?	?	?
England/LSPA-305CF96/2021	EPI_ISL_8453768	2021-12-27	Rosalind Franklin Laboratory	Wellcome Sanger Institute for the COVID-19 Genomics UK (COG-UK) Consortium	Donald Fraser et al	?	?	?
England/LSPA-305D1EA/2021	EPI_ISL_8453913	2021-12-27	Rosalind Franklin Laboratory	Wellcome Sanger Institute for the COVID-19 Genomics UK (COG-UK) Consortium	Donald Fraser et al	?	?	?
England/LSPA-305D27E/2021	EPI_ISL_8452922	2021-12-23	Rosalind Franklin Laboratory	Wellcome Sanger Institute for the COVID-19 Genomics UK (COG-UK) Consortium	Donald Fraser et al	?	?	?
England/LSPA-305D2F6/2021	EPI_ISL_8453004	2021-12-26	Rosalind Franklin Laboratory	Wellcome Sanger Institute for the COVID-19 Genomics UK (COG-UK) Consortium	Donald Fraser et al	?	?	?
England/LSPA-305D302/2021	EPI_ISL_8452905	2021-12-26	Rosalind Franklin Laboratory	Wellcome Sanger Institute for the COVID-19 Genomics UK (COG-UK) Consortium	Donald Fraser et al	?	?	?
England/LSPA-305D311/2021	EPI_ISL_8452929	2021-12-26	Rosalind Franklin Laboratory	Wellcome Sanger Institute for the COVID-19 Genomics UK (COG-UK) Consortium	Donald Fraser et al	?	?	?
England/LSPA-305D35D/2021	EPI_ISL_8453058	2021-12-26	Rosalind Franklin Laboratory	Wellcome Sanger Institute for the COVID-19 Genomics UK (COG-UK) Consortium	Donald Fraser et al	?	?	?
England/LSPA-305D36C/2021	EPI_ISL_8453247	2021-12-22	Rosalind Franklin Laboratory	Wellcome Sanger Institute for the COVID-19 Genomics UK (COG-UK) Consortium	Donald Fraser et al	?	?	?
England/LSPA-305D44B/2021	EPI_ISL_8452888	2021-12-26	Rosalind Franklin Laboratory	Wellcome Sanger Institute for the COVID-19 Genomics UK (COG-UK) Consortium	Donald Fraser et al	?	?	?
England/LSPA-305D5C0/2021	EPI_ISL_8452962	2021-12-26	Rosalind Franklin Laboratory	Wellcome Sanger Institute for the COVID-19 Genomics UK (COG-UK) Consortium	Donald Fraser et al	?	?	?
England/LSPA-305D627/2021	EPI_ISL_8453025	2021-12-22	Rosalind Franklin Laboratory	Wellcome Sanger Institute for the COVID-19 Genomics UK (COG-UK) Consortium	Donald Fraser et al	?	?	?
England/LSPA-305E42C/2021	EPI_ISL_8454065	2021-12-27	Rosalind Franklin Laboratory	Wellcome Sanger Institute for the COVID-19 Genomics UK (COG-UK) Consortium	Donald Fraser et al	?	?	?
England/LSPA-305E4A4/2021	EPI_ISL_8453998	2021-12-27	Rosalind Franklin Laboratory	Wellcome Sanger Institute for the COVID-19 Genomics UK (COG-UK) Consortium	Donald Fraser et al	?	?	?
England/LSPA-305E4C2/2021	EPI_ISL_8454195	2021-12-27	Rosalind Franklin Laboratory	Wellcome Sanger Institute for the COVID-19 Genomics UK (COG-UK) Consortium	Donald Fraser et al	?	?	?
England/LSPA-305E662/2021	EPI_ISL_8454255	2021-12-27	Rosalind Franklin Laboratory	Wellcome Sanger Institute for the COVID-19 Genomics UK (COG-UK) Consortium	Donald Fraser et al	?	?	?
England/LSPA-305E732/2021	EPI_ISL_8454057	2021-12-27	Rosalind Franklin Laboratory	Wellcome Sanger Institute for the COVID-19 Genomics UK (COG-UK) Consortium	Donald Fraser et al	?	?	?
England/LSPA-305E7F6/2021	EPI_ISL_8454202	2021-12-26	Rosalind Franklin Laboratory	Wellcome Sanger Institute for the COVID-19 Genomics UK (COG-UK) Consortium	Donald Fraser et al	?	?	?
England/LSPA-305E84E/2021	EPI_ISL_8454163	2021-12-27	Rosalind Franklin Laboratory	Wellcome Sanger Institute for the COVID-19 Genomics UK (COG-UK) Consortium	Donald Fraser et al	?	?	?
England/LSPA-305E8C6/2021	EPI_ISL_8454145	2021-12-27	Rosalind Franklin Laboratory	Wellcome Sanger Institute for the COVID-19 Genomics UK (COG-UK) Consortium	Donald Fraser et al	?	?	?
England/LSPA-305E91E/2021	EPI_ISL_8454073	2021-12-27	Rosalind Franklin Laboratory	Wellcome Sanger Institute for the COVID-19 Genomics UK (COG-UK) Consortium	Donald Fraser et al	?	?	?
England/LSPA-305EA1B/2021	EPI_ISL_8454143	2021-12-26	Rosalind Franklin Laboratory	Wellcome Sanger Institute for the COVID-19 Genomics UK (COG-UK) Consortium	Donald Fraser et al	?	?	?
England/LSPA-305EC8E/2021	EPI_ISL_8454209	2021-12-26	Rosalind Franklin Laboratory	Wellcome Sanger Institute for the COVID-19 Genomics UK (COG-UK) Consortium	Donald Fraser et al	?	?	?
England/LSPA-305ED12/2021	EPI_ISL_8454191	2021-12-26	Rosalind Franklin Laboratory	Wellcome Sanger Institute for the COVID-19 Genomics UK (COG-UK) Consortium	Donald Fraser et al	?	?	?
England/LSPA-305EE00/2021	EPI_ISL_8454269	2021-12-26	Rosalind Franklin Laboratory	Wellcome Sanger Institute for the COVID-19 Genomics UK (COG-UK) Consortium	Donald Fraser et al	?	?	?
England/LSPA-30607A6/2021	EPI_ISL_8453486	2021-12-26	Rosalind Franklin Laboratory	Wellcome Sanger Institute for the COVID-19 Genomics UK (COG-UK) Consortium	Donald Fraser et al	?	?	?
England/LSPA-30607C4/2021	EPI_ISL_8453526	2021-12-28	Rosalind Franklin Laboratory	Wellcome Sanger Institute for the COVID-19 Genomics UK (COG-UK) Consortium	Donald Fraser et al	?	?	?
England/LSPA-306083A/2021	EPI_ISL_8453462	2021-12-27	Rosalind Franklin Laboratory	Wellcome Sanger Institute for the COVID-19 Genomics UK (COG-UK) Consortium	Donald Fraser et al	?	?	?
England/LSPA-30608EF/2021	EPI_ISL_8453402	2021-12-26	Rosalind Franklin Laboratory	Wellcome Sanger Institute for the COVID-19 Genomics UK (COG-UK) Consortium	Donald Fraser et al	?	?	?
England/LSPA-3060BAA/2021	EPI_ISL_8453627	2021-12-28	Rosalind Franklin Laboratory	Wellcome Sanger Institute for the COVID-19 Genomics UK (COG-UK) Consortium	Donald Fraser et al	?	?	?
England/LSPA-30618B1/2021	EPI_ISL_8451856	2021-12-23	Rosalind Franklin Laboratory	Wellcome Sanger Institute for the COVID-19 Genomics UK (COG-UK) Consortium	Donald Fraser et al	?	?	?
England/LSPA-30618FD/2021	EPI_ISL_8451462	2021-12-26	Rosalind Franklin Laboratory	Wellcome Sanger Institute for the COVID-19 Genomics UK (COG-UK) Consortium	Donald Fraser et al	?	?	?
England/LSPA-3061A9D/2021	EPI_ISL_8451461	2021-12-26	Rosalind Franklin Laboratory	Wellcome Sanger Institute for the COVID-19 Genomics UK (COG-UK) Consortium	Donald Fraser et al	?	?	?
England/LSPA-3061ABB/2021	EPI_ISL_8451891	2021-12-26	Rosalind Franklin Laboratory	Wellcome Sanger Institute for the COVID-19 Genomics UK (COG-UK) Consortium	Donald Fraser et al	?	?	?
England/LSPA-3061B5E/2021	EPI_ISL_8451662	2021-12-26	Rosalind Franklin Laboratory	Wellcome Sanger Institute for the COVID-19 Genomics UK (COG-UK) Consortium	Donald Fraser et al	?	?	?
England/LSPA-3061C4C/2021	EPI_ISL_8451878	2021-12-26	Rosalind Franklin Laboratory	Wellcome Sanger Institute for the COVID-19 Genomics UK (COG-UK) Consortium	Donald Fraser et al	?	?	?
England/LSPA-3061C5B/2021	EPI_ISL_8451618	2021-12-26	Rosalind Franklin Laboratory	Wellcome Sanger Institute for the COVID-19 Genomics UK (COG-UK) Consortium	Donald Fraser et al	?	?	?
England/LSPA-3061CA6/2021	EPI_ISL_8451821	2021-12-26	Rosalind Franklin Laboratory	Wellcome Sanger Institute for the COVID-19 Genomics UK (COG-UK) Consortium	Donald Fraser et al	?	?	?
England/LSPA-3062461/2021	EPI_ISL_8450182	2021-12-26	Rosalind Franklin Laboratory	Wellcome Sanger Institute for the COVID-19 Genomics UK (COG-UK) Consortium	Donald Fraser et al	?	?	?
England/LSPA-30624DA/2021	EPI_ISL_8450310	2021-12-23	Rosalind Franklin Laboratory	Wellcome Sanger Institute for the COVID-19 Genomics UK (COG-UK) Consortium	Donald Fraser et al	?	?	?
England/LSPA-3062522/2021	EPI_ISL_8450448	2021-12-23	Rosalind Franklin Laboratory	Wellcome Sanger Institute for the COVID-19 Genomics UK (COG-UK) Consortium	Donald Fraser et al	?	?	?
England/LSPA-3062531/2021	EPI_ISL_8450231	2021-12-23	Rosalind Franklin Laboratory	Wellcome Sanger Institute for the COVID-19 Genomics UK (COG-UK) Consortium	Donald Fraser et al	?	?	?
England/LSPA-306255F/2021	EPI_ISL_8450512	2021-12-22	Rosalind Franklin Laboratory	Wellcome Sanger Institute for the COVID-19 Genomics UK (COG-UK) Consortium	Donald Fraser et al	?	?	?
England/LSPA-306263E/2021	EPI_ISL_8450180	2021-12-23	Rosalind Franklin Laboratory	Wellcome Sanger Institute for the COVID-19 Genomics UK (COG-UK) Consortium	Donald Fraser et al	?	?	?
England/LSPA-3062689/2021	EPI_ISL_8450435	2021-12-26	Rosalind Franklin Laboratory	Wellcome Sanger Institute for the COVID-19 Genomics UK (COG-UK) Consortium	Donald Fraser et al	?	?	?
England/LSPA-30626A7/2021	EPI_ISL_8450261	2021-12-23	Rosalind Franklin Laboratory	Wellcome Sanger Institute for the COVID-19 Genomics UK (COG-UK) Consortium	Donald Fraser et al	?	?	?
England/LSPA-306273B/2021	EPI_ISL_8450341	2021-12-23	Rosalind Franklin Laboratory	Wellcome Sanger Institute for the COVID-19 Genomics UK (COG-UK) Consortium	Donald Fraser et al	?	?	?
England/LSPA-3062786/2021	EPI_ISL_8450434	2021-12-23	Rosalind Franklin Laboratory	Wellcome Sanger Institute for the COVID-19 Genomics UK (COG-UK) Consortium	Donald Fraser et al	?	?	?
England/LSPA-30627D1/2021	EPI_ISL_8450476	2021-12-23	Rosalind Franklin Laboratory	Wellcome Sanger Institute for the COVID-19 Genomics UK (COG-UK) Consortium	Donald Fraser et al	?	?	?
England/LSPA-30627FF/2021	EPI_ISL_8450138	2021-12-23	Rosalind Franklin Laboratory	Wellcome Sanger Institute for the COVID-19 Genomics UK (COG-UK) Consortium	Donald Fraser et al	?	?	?
England/LSPA-3062829/2021	EPI_ISL_8450437	2021-12-23	Rosalind Franklin Laboratory	Wellcome Sanger Institute for the COVID-19 Genomics UK (COG-UK) Consortium	Donald Fraser et al	?	?	?
England/LSPA-3062856/2021	EPI_ISL_8450283	2021-12-23	Rosalind Franklin Laboratory	Wellcome Sanger Institute for the COVID-19 Genomics UK (COG-UK) Consortium	Donald Fraser et al	?	?	?
England/LSPA-3062892/2021	EPI_ISL_8450508	2021-12-26	Rosalind Franklin Laboratory	Wellcome Sanger Institute for the COVID-19 Genomics UK (COG-UK) Consortium	Donald Fraser et al	?	?	?
England/LSPA-30628FC/2021	EPI_ISL_8450351	2021-12-23	Rosalind Franklin Laboratory	Wellcome Sanger Institute for the COVID-19 Genomics UK (COG-UK) Consortium	Donald Fraser et al	?	?	?
England/LSPA-306299F/2021	EPI_ISL_8450124	2021-12-23	Rosalind Franklin Laboratory	Wellcome Sanger Institute for the COVID-19 Genomics UK (COG-UK) Consortium	Donald Fraser et al	?	?	?
England/LSPA-3063C59/2021	EPI_ISL_8452266	2021-12-28	Rosalind Franklin Laboratory	Wellcome Sanger Institute for the COVID-19 Genomics UK (COG-UK) Consortium	Donald Fraser et al	?	?	?
England/LSPA-3063D29/2021	EPI_ISL_8452065	2021-12-28	Rosalind Franklin Laboratory	Wellcome Sanger Institute for the COVID-19 Genomics UK (COG-UK) Consortium	Donald Fraser et al	?	?	?
England/LSPA-3063E26/2021	EPI_ISL_8452158	2021-12-28	Rosalind Franklin Laboratory	Wellcome Sanger Institute for the COVID-19 Genomics UK (COG-UK) Consortium	Donald Fraser et al	?	?	?
England/LSPA-3063E71/2021	EPI_ISL_8452122	2021-12-27	Rosalind Franklin Laboratory	Wellcome Sanger Institute for the COVID-19 Genomics UK (COG-UK) Consortium	Donald Fraser et al	?	?	?
England/LSPA-3063EEA/2021	EPI_ISL_8452098	2021-12-28	Rosalind Franklin Laboratory	Wellcome Sanger Institute for the COVID-19 Genomics UK (COG-UK) Consortium	Donald Fraser et al	?	?	?
England/LSPA-3063EF9/2021	EPI_ISL_8451948	2021-12-28	Rosalind Franklin Laboratory	Wellcome Sanger Institute for the COVID-19 Genomics UK (COG-UK) Consortium	Donald Fraser et al	?	?	?
England/LSPA-3063F23/2021	EPI_ISL_8452222	2021-12-28	Rosalind Franklin Laboratory	Wellcome Sanger Institute for the COVID-19 Genomics UK (COG-UK) Consortium	Donald Fraser et al	?	?	?
England/LSPA-306407A/2021	EPI_ISL_8452003	2021-12-28	Rosalind Franklin Laboratory	Wellcome Sanger Institute for the COVID-19 Genomics UK (COG-UK) Consortium	Donald Fraser et al	?	?	?
England/LSPA-30641A4/2021	EPI_ISL_8451967	2021-12-28	Rosalind Franklin Laboratory	Wellcome Sanger Institute for the COVID-19 Genomics UK (COG-UK) Consortium	Donald Fraser et al	?	?	?
England/LSPA-3065950/2021	EPI_ISL_8450167	2021-12-27	Rosalind Franklin Laboratory	Wellcome Sanger Institute for the COVID-19 Genomics UK (COG-UK) Consortium	Donald Fraser et al	?	?	?
England/LSPA-3065A02/2021	EPI_ISL_8450181	2021-12-27	Rosalind Franklin Laboratory	Wellcome Sanger Institute for the COVID-19 Genomics UK (COG-UK) Consortium	Donald Fraser et al	?	?	?
England/LSPA-3065A20/2021	EPI_ISL_8450255	2021-12-24	Rosalind Franklin Laboratory	Wellcome Sanger Institute for the COVID-19 Genomics UK (COG-UK) Consortium	Donald Fraser et al	?	?	?
England/LSPA-3065A5D/2021	EPI_ISL_8450247	2021-12-26	Rosalind Franklin Laboratory	Wellcome Sanger Institute for the COVID-19 Genomics UK (COG-UK) Consortium	Donald Fraser et al	?	?	?
England/LSPA-3065A8A/2021	EPI_ISL_8450201	2021-12-27	Rosalind Franklin Laboratory	Wellcome Sanger Institute for the COVID-19 Genomics UK (COG-UK) Consortium	Donald Fraser et al	?	?	?
England/LSPA-3065AA8/2021	EPI_ISL_8450268	2021-12-27	Rosalind Franklin Laboratory	Wellcome Sanger Institute for the COVID-19 Genomics UK (COG-UK) Consortium	Donald Fraser et al	?	?	?
England/LSPA-3065AF3/2021	EPI_ISL_8450298	2021-12-27	Rosalind Franklin Laboratory	Wellcome Sanger Institute for the COVID-19 Genomics UK (COG-UK) Consortium	Donald Fraser et al	?	?	?
England/LSPA-3065B4B/2021	EPI_ISL_8450225	2021-12-26	Rosalind Franklin Laboratory	Wellcome Sanger Institute for the COVID-19 Genomics UK (COG-UK) Consortium	Donald Fraser et al	?	?	?
England/LSPA-3065B69/2021	EPI_ISL_8450238	2021-12-27	Rosalind Franklin Laboratory	Wellcome Sanger Institute for the COVID-19 Genomics UK (COG-UK) Consortium	Donald Fraser et al	?	?	?
England/LSPA-3065B78/2021	EPI_ISL_8450457	2021-12-27	Rosalind Franklin Laboratory	Wellcome Sanger Institute for the COVID-19 Genomics UK (COG-UK) Consortium	Donald Fraser et al	?	?	?
England/LSPA-3065BA5/2021	EPI_ISL_8450389	2021-12-27	Rosalind Franklin Laboratory	Wellcome Sanger Institute for the COVID-19 Genomics UK (COG-UK) Consortium	Donald Fraser et al	?	?	?
England/LSPA-3065C0C/2021	EPI_ISL_8450490	2021-12-27	Rosalind Franklin Laboratory	Wellcome Sanger Institute for the COVID-19 Genomics UK (COG-UK) Consortium	Donald Fraser et al	?	?	?
England/LSPA-3065CA2/2021	EPI_ISL_8450377	2021-12-27	Rosalind Franklin Laboratory	Wellcome Sanger Institute for the COVID-19 Genomics UK (COG-UK) Consortium	Donald Fraser et al	?	?	?
England/LSPA-3065CEE/2021	EPI_ISL_8450370	2021-12-27	Rosalind Franklin Laboratory	Wellcome Sanger Institute for the COVID-19 Genomics UK (COG-UK) Consortium	Donald Fraser et al	?	?	?
England/LSPA-3065D27/2021	EPI_ISL_8450125	2021-12-27	Rosalind Franklin Laboratory	Wellcome Sanger Institute for the COVID-19 Genomics UK (COG-UK) Consortium	Donald Fraser et al	?	?	?
England/LSPA-3065D36/2021	EPI_ISL_8450463	2021-12-27	Rosalind Franklin Laboratory	Wellcome Sanger Institute for the COVID-19 Genomics UK (COG-UK) Consortium	Donald Fraser et al	?	?	?
England/LSPA-3065E42/2021	EPI_ISL_8450243	2021-12-27	Rosalind Franklin Laboratory	Wellcome Sanger Institute for the COVID-19 Genomics UK (COG-UK) Consortium	Donald Fraser et al	?	?	?
England/LSPA-3065E8E/2021	EPI_ISL_8450153	2021-12-27	Rosalind Franklin Laboratory	Wellcome Sanger Institute for the COVID-19 Genomics UK (COG-UK) Consortium	Donald Fraser et al	?	?	?
England/LSPA-3065E9D/2021	EPI_ISL_8450064	2021-12-25	Rosalind Franklin Laboratory	Wellcome Sanger Institute for the COVID-19 Genomics UK (COG-UK) Consortium	Donald Fraser et al	?	?	?
England/LSPA-3065EBB/2021	EPI_ISL_8450491	2021-12-26	Rosalind Franklin Laboratory	Wellcome Sanger Institute for the COVID-19 Genomics UK (COG-UK) Consortium	Donald Fraser et al	?	?	?
England/LSPA-3065EF7/2021	EPI_ISL_8450384	2021-12-27	Rosalind Franklin Laboratory	Wellcome Sanger Institute for the COVID-19 Genomics UK (COG-UK) Consortium	Donald Fraser et al	?	?	?
England/LSPA-3065F21/2021	EPI_ISL_8450488	2021-12-24	Rosalind Franklin Laboratory	Wellcome Sanger Institute for the COVID-19 Genomics UK (COG-UK) Consortium	Donald Fraser et al	?	?	?
England/LSPA-3065F7C/2021	EPI_ISL_8450128	2021-12-26	Rosalind Franklin Laboratory	Wellcome Sanger Institute for the COVID-19 Genomics UK (COG-UK) Consortium	Donald Fraser et al	?	?	?
England/LSPA-3065FC7/2021	EPI_ISL_8450065	2021-12-26	Rosalind Franklin Laboratory	Wellcome Sanger Institute for the COVID-19 Genomics UK (COG-UK) Consortium	Donald Fraser et al	?	?	?
England/LSPA-3065FF4/2021	EPI_ISL_8450121	2021-12-26	Rosalind Franklin Laboratory	Wellcome Sanger Institute for the COVID-19 Genomics UK (COG-UK) Consortium	Donald Fraser et al	?	?	?
England/LSPA-306600F/2021	EPI_ISL_8450320	2021-12-26	Rosalind Franklin Laboratory	Wellcome Sanger Institute for the COVID-19 Genomics UK (COG-UK) Consortium	Donald Fraser et al	?	?	?
England/LSPA-306603C/2021	EPI_ISL_8450352	2021-12-26	Rosalind Franklin Laboratory	Wellcome Sanger Institute for the COVID-19 Genomics UK (COG-UK) Consortium	Donald Fraser et al	?	?	?
England/LSPA-306604B/2021	EPI_ISL_8450118	2021-12-26	Rosalind Franklin Laboratory	Wellcome Sanger Institute for the COVID-19 Genomics UK (COG-UK) Consortium	Donald Fraser et al	?	?	?
England/LSPA-306612A/2021	EPI_ISL_8450474	2021-12-26	Rosalind Franklin Laboratory	Wellcome Sanger Institute for the COVID-19 Genomics UK (COG-UK) Consortium	Donald Fraser et al	?	?	?
England/LSPA-30662BE/2021	EPI_ISL_8450195	2021-12-26	Rosalind Franklin Laboratory	Wellcome Sanger Institute for the COVID-19 Genomics UK (COG-UK) Consortium	Donald Fraser et al	?	?	?
England/LSPA-30662DC/2021	EPI_ISL_8450169	2021-12-22	Rosalind Franklin Laboratory	Wellcome Sanger Institute for the COVID-19 Genomics UK (COG-UK) Consortium	Donald Fraser et al	?	?	?
England/LSPA-30663AC/2021	EPI_ISL_8450162	2021-12-24	Rosalind Franklin Laboratory	Wellcome Sanger Institute for the COVID-19 Genomics UK (COG-UK) Consortium	Donald Fraser et al	?	?	?
England/LSPA-306649A/2021	EPI_ISL_8450461	2021-12-24	Rosalind Franklin Laboratory	Wellcome Sanger Institute for the COVID-19 Genomics UK (COG-UK) Consortium	Donald Fraser et al	?	?	?
England/LSPA-30664D6/2021	EPI_ISL_8450507	2021-12-26	Rosalind Franklin Laboratory	Wellcome Sanger Institute for the COVID-19 Genomics UK (COG-UK) Consortium	Donald Fraser et al	?	?	?
England/LSPA-306950D/2021	EPI_ISL_8443036	2021-12-27	Rosalind Franklin Laboratory	Wellcome Sanger Institute for the COVID-19 Genomics UK (COG-UK) Consortium	Donald Fraser et al	?	?	?
England/LSPA-306951C/2021	EPI_ISL_8442780	2021-12-27	Rosalind Franklin Laboratory	Wellcome Sanger Institute for the COVID-19 Genomics UK (COG-UK) Consortium	Donald Fraser et al	?	?	?
England/LSPA-30695A3/2021	EPI_ISL_8442783	2021-12-27	Rosalind Franklin Laboratory	Wellcome Sanger Institute for the COVID-19 Genomics UK (COG-UK) Consortium	Donald Fraser et al	?	?	?
England/LSPA-30695B2/2021	EPI_ISL_8442837	2021-12-27	Rosalind Franklin Laboratory	Wellcome Sanger Institute for the COVID-19 Genomics UK (COG-UK) Consortium	Donald Fraser et al	?	?	?
England/LSPA-306960A/2021	EPI_ISL_8442811	2021-12-27	Rosalind Franklin Laboratory	Wellcome Sanger Institute for the COVID-19 Genomics UK (COG-UK) Consortium	Donald Fraser et al	?	?	?
England/LSPA-30696CE/2021	EPI_ISL_8442935	2021-12-27	Rosalind Franklin Laboratory	Wellcome Sanger Institute for the COVID-19 Genomics UK (COG-UK) Consortium	Donald Fraser et al	?	?	?
England/LSPA-3069716/2021	EPI_ISL_8442794	2021-12-27	Rosalind Franklin Laboratory	Wellcome Sanger Institute for the COVID-19 Genomics UK (COG-UK) Consortium	Donald Fraser et al	?	?	?
England/LSPA-3069725/2021	EPI_ISL_8443053	2021-12-27	Rosalind Franklin Laboratory	Wellcome Sanger Institute for the COVID-19 Genomics UK (COG-UK) Consortium	Donald Fraser et al	?	?	?
England/LSPA-30697CB/2021	EPI_ISL_8442817	2021-12-27	Rosalind Franklin Laboratory	Wellcome Sanger Institute for the COVID-19 Genomics UK (COG-UK) Consortium	Donald Fraser et al	?	?	?
England/LSPA-30698E6/2021	EPI_ISL_8442784	2021-12-27	Rosalind Franklin Laboratory	Wellcome Sanger Institute for the COVID-19 Genomics UK (COG-UK) Consortium	Donald Fraser et al	?	?	?
England/LSPA-3069FF0/2021	EPI_ISL_8442998	2021-12-26	Rosalind Franklin Laboratory	Wellcome Sanger Institute for the COVID-19 Genomics UK (COG-UK) Consortium	Donald Fraser et al	?	?	?
England/LSPA-306A01A/2021	EPI_ISL_8442973	2021-12-27	Rosalind Franklin Laboratory	Wellcome Sanger Institute for the COVID-19 Genomics UK (COG-UK) Consortium	Donald Fraser et al	?	?	?
England/LSPA-306A1BD/2021	EPI_ISL_8442757	2021-12-26	Rosalind Franklin Laboratory	Wellcome Sanger Institute for the COVID-19 Genomics UK (COG-UK) Consortium	Donald Fraser et al	?	?	?
England/LSPA-306A302/2021	EPI_ISL_8442741	2021-12-28	Rosalind Franklin Laboratory	Wellcome Sanger Institute for the COVID-19 Genomics UK (COG-UK) Consortium	Donald Fraser et al	?	?	?
England/LSPA-306A38A/2021	EPI_ISL_8442847	2021-12-26	Rosalind Franklin Laboratory	Wellcome Sanger Institute for the COVID-19 Genomics UK (COG-UK) Consortium	Donald Fraser et al	?	?	?
England/LSPA-306A3E4/2021	EPI_ISL_8442775	2021-12-26	Rosalind Franklin Laboratory	Wellcome Sanger Institute for the COVID-19 Genomics UK (COG-UK) Consortium	Donald Fraser et al	?	?	?
England/LSPA-306A566/2021	EPI_ISL_8443029	2021-12-28	Rosalind Franklin Laboratory	Wellcome Sanger Institute for the COVID-19 Genomics UK (COG-UK) Consortium	Donald Fraser et al	?	?	?
England/LSPA-306AC43/2021	EPI_ISL_8443211	2021-12-27	Rosalind Franklin Laboratory	Wellcome Sanger Institute for the COVID-19 Genomics UK (COG-UK) Consortium	Donald Fraser et al	?	?	?
England/LSPA-306AC52/2021	EPI_ISL_8443270	2021-12-27	Rosalind Franklin Laboratory	Wellcome Sanger Institute for the COVID-19 Genomics UK (COG-UK) Consortium	Donald Fraser et al	?	?	?
England/LSPA-306ACF8/2021	EPI_ISL_8443395	2021-12-27	Rosalind Franklin Laboratory	Wellcome Sanger Institute for the COVID-19 Genomics UK (COG-UK) Consortium	Donald Fraser et al	?	?	?
England/LSPA-306AD04/2021	EPI_ISL_8443388	2021-12-27	Rosalind Franklin Laboratory	Wellcome Sanger Institute for the COVID-19 Genomics UK (COG-UK) Consortium	Donald Fraser et al	?	?	?
England/LSPA-306AD5F/2021	EPI_ISL_8443301	2021-12-26	Rosalind Franklin Laboratory	Wellcome Sanger Institute for the COVID-19 Genomics UK (COG-UK) Consortium	Donald Fraser et al	?	?	?
England/LSPA-306AD6E/2021	EPI_ISL_8443208	2021-12-27	Rosalind Franklin Laboratory	Wellcome Sanger Institute for the COVID-19 Genomics UK (COG-UK) Consortium	Donald Fraser et al	?	?	?
England/LSPA-306AD7D/2021	EPI_ISL_8443118	2021-12-27	Rosalind Franklin Laboratory	Wellcome Sanger Institute for the COVID-19 Genomics UK (COG-UK) Consortium	Donald Fraser et al	?	?	?
England/LSPA-306ADB9/2021	EPI_ISL_8443129	2021-12-26	Rosalind Franklin Laboratory	Wellcome Sanger Institute for the COVID-19 Genomics UK (COG-UK) Consortium	Donald Fraser et al	?	?	?
England/LSPA-306ADC8/2021	EPI_ISL_8443278	2021-12-27	Rosalind Franklin Laboratory	Wellcome Sanger Institute for the COVID-19 Genomics UK (COG-UK) Consortium	Donald Fraser et al	?	?	?
England/LSPA-306B028/2021	EPI_ISL_8443202	2021-12-27	Rosalind Franklin Laboratory	Wellcome Sanger Institute for the COVID-19 Genomics UK (COG-UK) Consortium	Donald Fraser et al	?	?	?
England/LSPA-306B046/2021	EPI_ISL_8443203	2021-12-26	Rosalind Franklin Laboratory	Wellcome Sanger Institute for the COVID-19 Genomics UK (COG-UK) Consortium	Donald Fraser et al	?	?	?
England/LSPA-306B064/2021	EPI_ISL_8443144	2021-12-27	Rosalind Franklin Laboratory	Wellcome Sanger Institute for the COVID-19 Genomics UK (COG-UK) Consortium	Donald Fraser et al	?	?	?
England/LSPA-306B0CE/2021	EPI_ISL_8443111	2021-12-27	Rosalind Franklin Laboratory	Wellcome Sanger Institute for the COVID-19 Genomics UK (COG-UK) Consortium	Donald Fraser et al	?	?	?
England/LSPA-306BD12/2021	EPI_ISL_8443121	2021-12-26	Rosalind Franklin Laboratory	Wellcome Sanger Institute for the COVID-19 Genomics UK (COG-UK) Consortium	Donald Fraser et al	?	?	?
England/LSPA-306BD5E/2021	EPI_ISL_8443191	2021-12-28	Rosalind Franklin Laboratory	Wellcome Sanger Institute for the COVID-19 Genomics UK (COG-UK) Consortium	Donald Fraser et al	?	?	?
England/LSPA-306BDC7/2021	EPI_ISL_8443170	2021-12-28	Rosalind Franklin Laboratory	Wellcome Sanger Institute for the COVID-19 Genomics UK (COG-UK) Consortium	Donald Fraser et al	?	?	?
England/LSPA-306BE1F/2021	EPI_ISL_8443145	2021-12-27	Rosalind Franklin Laboratory	Wellcome Sanger Institute for the COVID-19 Genomics UK (COG-UK) Consortium	Donald Fraser et al	?	?	?
England/LSPA-306BE3D/2021	EPI_ISL_8443154	2021-12-28	Rosalind Franklin Laboratory	Wellcome Sanger Institute for the COVID-19 Genomics UK (COG-UK) Consortium	Donald Fraser et al	?	?	?
England/LSPA-306BE79/2021	EPI_ISL_8443109	2021-12-28	Rosalind Franklin Laboratory	Wellcome Sanger Institute for the COVID-19 Genomics UK (COG-UK) Consortium	Donald Fraser et al	?	?	?
England/LSPA-306BEB5/2021	EPI_ISL_8443292	2021-12-28	Rosalind Franklin Laboratory	Wellcome Sanger Institute for the COVID-19 Genomics UK (COG-UK) Consortium	Donald Fraser et al	?	?	?
England/LSPA-306BF0D/2021	EPI_ISL_8443205	2021-12-28	Rosalind Franklin Laboratory	Wellcome Sanger Institute for the COVID-19 Genomics UK (COG-UK) Consortium	Donald Fraser et al	?	?	?
England/LSPA-306BF2B/2021	EPI_ISL_8443404	2021-12-27	Rosalind Franklin Laboratory	Wellcome Sanger Institute for the COVID-19 Genomics UK (COG-UK) Consortium	Donald Fraser et al	?	?	?
England/LSPA-306BF58/2021	EPI_ISL_8443315	2021-12-27	Rosalind Franklin Laboratory	Wellcome Sanger Institute for the COVID-19 Genomics UK (COG-UK) Consortium	Donald Fraser et al	?	?	?
England/LSPA-306BF67/2021	EPI_ISL_8443151	2021-12-27	Rosalind Franklin Laboratory	Wellcome Sanger Institute for the COVID-19 Genomics UK (COG-UK) Consortium	Donald Fraser et al	?	?	?
England/LSPA-306BF85/2021	EPI_ISL_8443406	2021-12-27	Rosalind Franklin Laboratory	Wellcome Sanger Institute for the COVID-19 Genomics UK (COG-UK) Consortium	Donald Fraser et al	?	?	?
England/LSPA-306BFA3/2021	EPI_ISL_8443237	2021-12-27	Rosalind Franklin Laboratory	Wellcome Sanger Institute for the COVID-19 Genomics UK (COG-UK) Consortium	Donald Fraser et al	?	?	?
England/LSPA-306BFEF/2021	EPI_ISL_8443271	2021-12-28	Rosalind Franklin Laboratory	Wellcome Sanger Institute for the COVID-19 Genomics UK (COG-UK) Consortium	Donald Fraser et al	?	?	?
England/LSPA-306BFFE/2021	EPI_ISL_8443268	2021-12-28	Rosalind Franklin Laboratory	Wellcome Sanger Institute for the COVID-19 Genomics UK (COG-UK) Consortium	Donald Fraser et al	?	?	?
England/LSPA-306C009/2021	EPI_ISL_8443363	2021-12-28	Rosalind Franklin Laboratory	Wellcome Sanger Institute for the COVID-19 Genomics UK (COG-UK) Consortium	Donald Fraser et al	?	?	?
England/LSPA-306C027/2021	EPI_ISL_8443266	2021-12-27	Rosalind Franklin Laboratory	Wellcome Sanger Institute for the COVID-19 Genomics UK (COG-UK) Consortium	Donald Fraser et al	?	?	?
England/LSPA-306C081/2021	EPI_ISL_8443224	2021-12-28	Rosalind Franklin Laboratory	Wellcome Sanger Institute for the COVID-19 Genomics UK (COG-UK) Consortium	Donald Fraser et al	?	?	?
England/LSPA-306C0EB/2021	EPI_ISL_8410170	2021-12-28	Rosalind Franklin Laboratory	Wellcome Sanger Institute for the COVID-19 Genomics UK (COG-UK) Consortium	Donald Fraser et al	?	?	?
England/LSPA-306C124/2021	EPI_ISL_8443394	2021-12-28	Rosalind Franklin Laboratory	Wellcome Sanger Institute for the COVID-19 Genomics UK (COG-UK) Consortium	Donald Fraser et al	?	?	?
England/LSPA-306C142/2021	EPI_ISL_8443372	2021-12-28	Rosalind Franklin Laboratory	Wellcome Sanger Institute for the COVID-19 Genomics UK (COG-UK) Consortium	Donald Fraser et al	?	?	?
England/LSPA-306C151/2021	EPI_ISL_8443316	2021-12-28	Rosalind Franklin Laboratory	Wellcome Sanger Institute for the COVID-19 Genomics UK (COG-UK) Consortium	Donald Fraser et al	?	?	?
England/LSPA-306C160/2021	EPI_ISL_8443122	2021-12-27	Rosalind Franklin Laboratory	Wellcome Sanger Institute for the COVID-19 Genomics UK (COG-UK) Consortium	Donald Fraser et al	?	?	?
England/LSPA-306C17F/2021	EPI_ISL_8443155	2021-12-27	Rosalind Franklin Laboratory	Wellcome Sanger Institute for the COVID-19 Genomics UK (COG-UK) Consortium	Donald Fraser et al	?	?	?
England/LSPA-306C1CA/2021	EPI_ISL_8443067	2021-12-28	Rosalind Franklin Laboratory	Wellcome Sanger Institute for the COVID-19 Genomics UK (COG-UK) Consortium	Donald Fraser et al	?	?	?
England/LSPA-306C25E/2021	EPI_ISL_8443117	2021-12-27	Rosalind Franklin Laboratory	Wellcome Sanger Institute for the COVID-19 Genomics UK (COG-UK) Consortium	Donald Fraser et al	?	?	?
England/LSPA-306C2B8/2021	EPI_ISL_8443274	2021-12-28	Rosalind Franklin Laboratory	Wellcome Sanger Institute for the COVID-19 Genomics UK (COG-UK) Consortium	Donald Fraser et al	?	?	?
England/LSPA-306D545/2021	EPI_ISL_8448831	2021-12-27	Rosalind Franklin Laboratory	Wellcome Sanger Institute for the COVID-19 Genomics UK (COG-UK) Consortium	Donald Fraser et al	?	?	?
England/LSPA-306D633/2021	EPI_ISL_8448528	2021-12-27	Rosalind Franklin Laboratory	Wellcome Sanger Institute for the COVID-19 Genomics UK (COG-UK) Consortium	Donald Fraser et al	?	?	?
England/LSPA-306D69D/2021	EPI_ISL_8448505	2021-12-27	Rosalind Franklin Laboratory	Wellcome Sanger Institute for the COVID-19 Genomics UK (COG-UK) Consortium	Donald Fraser et al	?	?	?
England/LSPA-306D712/2021	EPI_ISL_8448809	2021-12-27	Rosalind Franklin Laboratory	Wellcome Sanger Institute for the COVID-19 Genomics UK (COG-UK) Consortium	Donald Fraser et al	?	?	?
England/LSPA-306D79A/2021	EPI_ISL_8448682	2021-12-27	Rosalind Franklin Laboratory	Wellcome Sanger Institute for the COVID-19 Genomics UK (COG-UK) Consortium	Donald Fraser et al	?	?	?
England/LSPA-306D985/2021	EPI_ISL_8448450	2021-12-27	Rosalind Franklin Laboratory	Wellcome Sanger Institute for the COVID-19 Genomics UK (COG-UK) Consortium	Donald Fraser et al	?	?	?
England/LSPA-306D994/2021	EPI_ISL_8448521	2021-12-27	Rosalind Franklin Laboratory	Wellcome Sanger Institute for the COVID-19 Genomics UK (COG-UK) Consortium	Donald Fraser et al	?	?	?
England/LSPA-306E641/2021	EPI_ISL_8443373	2021-12-26	Rosalind Franklin Laboratory	Wellcome Sanger Institute for the COVID-19 Genomics UK (COG-UK) Consortium	Donald Fraser et al	?	?	?
England/LSPA-306E68D/2021	EPI_ISL_8443267	2021-12-26	Rosalind Franklin Laboratory	Wellcome Sanger Institute for the COVID-19 Genomics UK (COG-UK) Consortium	Donald Fraser et al	?	?	?
England/LSPA-306E6AB/2021	EPI_ISL_8443189	2021-12-23	Rosalind Franklin Laboratory	Wellcome Sanger Institute for the COVID-19 Genomics UK (COG-UK) Consortium	Donald Fraser et al	?	?	?
England/LSPA-306E73F/2021	EPI_ISL_8443178	2021-12-24	Rosalind Franklin Laboratory	Wellcome Sanger Institute for the COVID-19 Genomics UK (COG-UK) Consortium	Donald Fraser et al	?	?	?
England/LSPA-306E81E/2021	EPI_ISL_8443140	2021-12-26	Rosalind Franklin Laboratory	Wellcome Sanger Institute for the COVID-19 Genomics UK (COG-UK) Consortium	Donald Fraser et al	?	?	?
England/LSPA-306E8D2/2021	EPI_ISL_8443296	2021-12-26	Rosalind Franklin Laboratory	Wellcome Sanger Institute for the COVID-19 Genomics UK (COG-UK) Consortium	Donald Fraser et al	?	?	?
England/LSPA-306E9B1/2021	EPI_ISL_8443119	2021-12-26	Rosalind Franklin Laboratory	Wellcome Sanger Institute for the COVID-19 Genomics UK (COG-UK) Consortium	Donald Fraser et al	?	?	?
England/LSPA-306EA63/2021	EPI_ISL_8443250	2021-12-25	Rosalind Franklin Laboratory	Wellcome Sanger Institute for the COVID-19 Genomics UK (COG-UK) Consortium	Donald Fraser et al	?	?	?
England/LSPA-306EABE/2021	EPI_ISL_8443391	2021-12-26	Rosalind Franklin Laboratory	Wellcome Sanger Institute for the COVID-19 Genomics UK (COG-UK) Consortium	Donald Fraser et al	?	?	?
England/LSPA-306EBBB/2021	EPI_ISL_8443242	2021-12-23	Rosalind Franklin Laboratory	Wellcome Sanger Institute for the COVID-19 Genomics UK (COG-UK) Consortium	Donald Fraser et al	?	?	?
England/LSPA-306EBF7/2021	EPI_ISL_8443352	2021-12-25	Rosalind Franklin Laboratory	Wellcome Sanger Institute for the COVID-19 Genomics UK (COG-UK) Consortium	Donald Fraser et al	?	?	?
England/LSPA-306F30D/2021	EPI_ISL_8447410	2021-12-21	Rosalind Franklin Laboratory	Wellcome Sanger Institute for the COVID-19 Genomics UK (COG-UK) Consortium	Donald Fraser et al	?	?	?
England/LSPA-306F358/2021	EPI_ISL_8447505	2021-12-27	Rosalind Franklin Laboratory	Wellcome Sanger Institute for the COVID-19 Genomics UK (COG-UK) Consortium	Donald Fraser et al	?	?	?
England/LSPA-306F419/2021	EPI_ISL_8447158	2021-12-27	Rosalind Franklin Laboratory	Wellcome Sanger Institute for the COVID-19 Genomics UK (COG-UK) Consortium	Donald Fraser et al	?	?	?
England/LSPA-306F473/2021	EPI_ISL_8447625	2021-12-27	Rosalind Franklin Laboratory	Wellcome Sanger Institute for the COVID-19 Genomics UK (COG-UK) Consortium	Donald Fraser et al	?	?	?
England/LSPA-306F482/2021	EPI_ISL_8447192	2021-12-27	Rosalind Franklin Laboratory	Wellcome Sanger Institute for the COVID-19 Genomics UK (COG-UK) Consortium	Donald Fraser et al	?	?	?
England/LSPA-306F4A0/2021	EPI_ISL_8447512	2021-12-27	Rosalind Franklin Laboratory	Wellcome Sanger Institute for the COVID-19 Genomics UK (COG-UK) Consortium	Donald Fraser et al	?	?	?
England/LSPA-306F507/2021	EPI_ISL_8447405	2021-12-26	Rosalind Franklin Laboratory	Wellcome Sanger Institute for the COVID-19 Genomics UK (COG-UK) Consortium	Donald Fraser et al	?	?	?
England/LSPA-306F604/2021	EPI_ISL_8447403	2021-12-27	Rosalind Franklin Laboratory	Wellcome Sanger Institute for the COVID-19 Genomics UK (COG-UK) Consortium	Donald Fraser et al	?	?	?
England/LSPA-306F66E/2021	EPI_ISL_8447067	2021-12-27	Rosalind Franklin Laboratory	Wellcome Sanger Institute for the COVID-19 Genomics UK (COG-UK) Consortium	Donald Fraser et al	?	?	?
England/LSPA-306F6F5/2021	EPI_ISL_8447413	2021-12-26	Rosalind Franklin Laboratory	Wellcome Sanger Institute for the COVID-19 Genomics UK (COG-UK) Consortium	Donald Fraser et al	?	?	?
England/LSPA-306F710/2021	EPI_ISL_8447258	2021-12-27	Rosalind Franklin Laboratory	Wellcome Sanger Institute for the COVID-19 Genomics UK (COG-UK) Consortium	Donald Fraser et al	?	?	?
England/LSPA-306F74D/2021	EPI_ISL_8447421	2021-12-26	Rosalind Franklin Laboratory	Wellcome Sanger Institute for the COVID-19 Genomics UK (COG-UK) Consortium	Donald Fraser et al	?	?	?
England/LSPA-308A1E4/2021	EPI_ISL_8446188	2021-12-28	Rosalind Franklin Laboratory	Wellcome Sanger Institute for the COVID-19 Genomics UK (COG-UK) Consortium	Donald Fraser et al	?	?	?
England/LSPA-308A20F/2021	EPI_ISL_8446259	2021-12-28	Rosalind Franklin Laboratory	Wellcome Sanger Institute for the COVID-19 Genomics UK (COG-UK) Consortium	Donald Fraser et al	?	?	?
England/LSPA-308A2C3/2021	EPI_ISL_8446273	2021-12-27	Rosalind Franklin Laboratory	Wellcome Sanger Institute for the COVID-19 Genomics UK (COG-UK) Consortium	Donald Fraser et al	?	?	?
England/LSPA-308A3EE/2021	EPI_ISL_8446078	2021-12-28	Rosalind Franklin Laboratory	Wellcome Sanger Institute for the COVID-19 Genomics UK (COG-UK) Consortium	Donald Fraser et al	?	?	?
England/LSPA-308A409/2021	EPI_ISL_8446118	2021-12-27	Rosalind Franklin Laboratory	Wellcome Sanger Institute for the COVID-19 Genomics UK (COG-UK) Consortium	Donald Fraser et al	?	?	?
England/LSPA-308A436/2021	EPI_ISL_8446163	2021-12-28	Rosalind Franklin Laboratory	Wellcome Sanger Institute for the COVID-19 Genomics UK (COG-UK) Consortium	Donald Fraser et al	?	?	?
England/LSPA-308AB22/2021	EPI_ISL_8446707	2021-12-28	Rosalind Franklin Laboratory	Wellcome Sanger Institute for the COVID-19 Genomics UK (COG-UK) Consortium	Donald Fraser et al	?	?	?
England/LSPA-308B0C8/2021	EPI_ISL_8446690	2021-12-28	Rosalind Franklin Laboratory	Wellcome Sanger Institute for the COVID-19 Genomics UK (COG-UK) Consortium	Donald Fraser et al	?	?	?
England/LSPA-308B101/2021	EPI_ISL_8446437	2021-12-28	Rosalind Franklin Laboratory	Wellcome Sanger Institute for the COVID-19 Genomics UK (COG-UK) Consortium	Donald Fraser et al	?	?	?
England/LSPA-308B14D/2021	EPI_ISL_8446528	2021-12-28	Rosalind Franklin Laboratory	Wellcome Sanger Institute for the COVID-19 Genomics UK (COG-UK) Consortium	Donald Fraser et al	?	?	?
England/LSPA-308B1A7/2021	EPI_ISL_8446422	2021-12-28	Rosalind Franklin Laboratory	Wellcome Sanger Institute for the COVID-19 Genomics UK (COG-UK) Consortium	Donald Fraser et al	?	?	?
England/LSPA-308B21D/2021	EPI_ISL_8446359	2021-12-28	Rosalind Franklin Laboratory	Wellcome Sanger Institute for the COVID-19 Genomics UK (COG-UK) Consortium	Donald Fraser et al	?	?	?
England/LSPA-308B24A/2021	EPI_ISL_8446640	2021-12-28	Rosalind Franklin Laboratory	Wellcome Sanger Institute for the COVID-19 Genomics UK (COG-UK) Consortium	Donald Fraser et al	?	?	?
England/LSPA-308B383/2021	EPI_ISL_8446646	2021-12-29	Rosalind Franklin Laboratory	Wellcome Sanger Institute for the COVID-19 Genomics UK (COG-UK) Consortium	Donald Fraser et al	?	?	?
England/LSPA-308B3CF/2021	EPI_ISL_8446715	2021-12-28	Rosalind Franklin Laboratory	Wellcome Sanger Institute for the COVID-19 Genomics UK (COG-UK) Consortium	Donald Fraser et al	?	?	?
England/LSPA-308B426/2021	EPI_ISL_8446415	2021-12-28	Rosalind Franklin Laboratory	Wellcome Sanger Institute for the COVID-19 Genomics UK (COG-UK) Consortium	Donald Fraser et al	?	?	?
England/LSPA-308B4AE/2021	EPI_ISL_8446342	2021-12-28	Rosalind Franklin Laboratory	Wellcome Sanger Institute for the COVID-19 Genomics UK (COG-UK) Consortium	Donald Fraser et al	?	?	?
England/LSPA-308B4CC/2021	EPI_ISL_8446442	2021-12-28	Rosalind Franklin Laboratory	Wellcome Sanger Institute for the COVID-19 Genomics UK (COG-UK) Consortium	Donald Fraser et al	?	?	?
England/LSPA-308B532/2021	EPI_ISL_8446356	2021-12-28	Rosalind Franklin Laboratory	Wellcome Sanger Institute for the COVID-19 Genomics UK (COG-UK) Consortium	Donald Fraser et al	?	?	?
England/LSPA-308B541/2021	EPI_ISL_8446435	2021-12-28	Rosalind Franklin Laboratory	Wellcome Sanger Institute for the COVID-19 Genomics UK (COG-UK) Consortium	Donald Fraser et al	?	?	?
England/LSPA-308B620/2021	EPI_ISL_8446490	2021-12-28	Rosalind Franklin Laboratory	Wellcome Sanger Institute for the COVID-19 Genomics UK (COG-UK) Consortium	Donald Fraser et al	?	?	?
England/LSPA-308B63F/2021	EPI_ISL_8446364	2021-12-28	Rosalind Franklin Laboratory	Wellcome Sanger Institute for the COVID-19 Genomics UK (COG-UK) Consortium	Donald Fraser et al	?	?	?
England/LSPA-3093D8A/2021	EPI_ISL_8499363	2021-12-29	Rosalind Franklin Laboratory	Wellcome Sanger Institute for the COVID-19 Genomics UK (COG-UK) Consortium	Donald Fraser et al	?	?	?
England/LSPA-3093E2D/2021	EPI_ISL_8499193	2021-12-29	Rosalind Franklin Laboratory	Wellcome Sanger Institute for the COVID-19 Genomics UK (COG-UK) Consortium	Donald Fraser et al	?	?	?
England/LSPA-3093F57/2021	EPI_ISL_8499461	2021-12-26	Rosalind Franklin Laboratory	Wellcome Sanger Institute for the COVID-19 Genomics UK (COG-UK) Consortium	Donald Fraser et al	?	?	?
England/LSPA-3094035/2021	EPI_ISL_8499186	2021-12-29	Rosalind Franklin Laboratory	Wellcome Sanger Institute for the COVID-19 Genomics UK (COG-UK) Consortium	Donald Fraser et al	?	?	?
England/LSPA-309424E/2021	EPI_ISL_8499390	2021-12-27	Rosalind Franklin Laboratory	Wellcome Sanger Institute for the COVID-19 Genomics UK (COG-UK) Consortium	Donald Fraser et al	?	?	?
England/LSPA-30942C6/2021	EPI_ISL_8499216	2021-12-29	Rosalind Franklin Laboratory	Wellcome Sanger Institute for the COVID-19 Genomics UK (COG-UK) Consortium	Donald Fraser et al	?	?	?
England/LSPA-30942D5/2021	EPI_ISL_8499425	2021-12-29	Rosalind Franklin Laboratory	Wellcome Sanger Institute for the COVID-19 Genomics UK (COG-UK) Consortium	Donald Fraser et al	?	?	?
England/LSPA-30942F3/2021	EPI_ISL_8499378	2021-12-29	Rosalind Franklin Laboratory	Wellcome Sanger Institute for the COVID-19 Genomics UK (COG-UK) Consortium	Donald Fraser et al	?	?	?
England/LSPA-309434B/2021	EPI_ISL_8499372	2021-12-29	Rosalind Franklin Laboratory	Wellcome Sanger Institute for the COVID-19 Genomics UK (COG-UK) Consortium	Donald Fraser et al	?	?	?
England/LSPA-3095AFA/2021	EPI_ISL_8499456	2021-12-24	Rosalind Franklin Laboratory	Wellcome Sanger Institute for the COVID-19 Genomics UK (COG-UK) Consortium	Donald Fraser et al	?	?	?
England/LSPA-3095B06/2021	EPI_ISL_8499421	2021-12-29	Rosalind Franklin Laboratory	Wellcome Sanger Institute for the COVID-19 Genomics UK (COG-UK) Consortium	Donald Fraser et al	?	?	?
England/LSPA-3095B60/2021	EPI_ISL_8499159	2021-12-29	Rosalind Franklin Laboratory	Wellcome Sanger Institute for the COVID-19 Genomics UK (COG-UK) Consortium	Donald Fraser et al	?	?	?
England/LSPA-3095BAC/2021	EPI_ISL_8499412	2021-12-29	Rosalind Franklin Laboratory	Wellcome Sanger Institute for the COVID-19 Genomics UK (COG-UK) Consortium	Donald Fraser et al	?	?	?
England/LSPA-3095BD9/2021	EPI_ISL_8499210	2021-12-28	Rosalind Franklin Laboratory	Wellcome Sanger Institute for the COVID-19 Genomics UK (COG-UK) Consortium	Donald Fraser et al	?	?	?
England/LSPA-3095BF7/2021	EPI_ISL_8499257	2021-12-29	Rosalind Franklin Laboratory	Wellcome Sanger Institute for the COVID-19 Genomics UK (COG-UK) Consortium	Donald Fraser et al	?	?	?
England/LSPA-3095D6A/2021	EPI_ISL_8499162	2021-12-29	Rosalind Franklin Laboratory	Wellcome Sanger Institute for the COVID-19 Genomics UK (COG-UK) Consortium	Donald Fraser et al	?	?	?
England/LSPA-3095D97/2021	EPI_ISL_8499217	2021-12-30	Rosalind Franklin Laboratory	Wellcome Sanger Institute for the COVID-19 Genomics UK (COG-UK) Consortium	Donald Fraser et al	?	?	?
England/LSPA-3095DE2/2021	EPI_ISL_8499362	2021-12-30	Rosalind Franklin Laboratory	Wellcome Sanger Institute for the COVID-19 Genomics UK (COG-UK) Consortium	Donald Fraser et al	?	?	?
England/LSPA-3095F19/2021	EPI_ISL_8499222	2021-12-29	Rosalind Franklin Laboratory	Wellcome Sanger Institute for the COVID-19 Genomics UK (COG-UK) Consortium	Donald Fraser et al	?	?	?
England/LSPA-3095F46/2021	EPI_ISL_8499236	2021-12-29	Rosalind Franklin Laboratory	Wellcome Sanger Institute for the COVID-19 Genomics UK (COG-UK) Consortium	Donald Fraser et al	?	?	?
England/LSPA-3095FCE/2021	EPI_ISL_8499422	2021-12-29	Rosalind Franklin Laboratory	Wellcome Sanger Institute for the COVID-19 Genomics UK (COG-UK) Consortium	Donald Fraser et al	?	?	?
England/LSPA-3095FDD/2021	EPI_ISL_8499276	2021-12-29	Rosalind Franklin Laboratory	Wellcome Sanger Institute for the COVID-19 Genomics UK (COG-UK) Consortium	Donald Fraser et al	?	?	?
England/LSPA-3096015/2021	EPI_ISL_8499399	2021-12-29	Rosalind Franklin Laboratory	Wellcome Sanger Institute for the COVID-19 Genomics UK (COG-UK) Consortium	Donald Fraser et al	?	?	?
England/LSPA-309607F/2021	EPI_ISL_8499326	2021-12-29	Rosalind Franklin Laboratory	Wellcome Sanger Institute for the COVID-19 Genomics UK (COG-UK) Consortium	Donald Fraser et al	?	?	?
England/LSPA-3096D5A/2021	EPI_ISL_8496314	2021-12-29	Rosalind Franklin Laboratory	Wellcome Sanger Institute for the COVID-19 Genomics UK (COG-UK) Consortium	Donald Fraser et al	?	?	?
England/LSPA-3096DA5/2021	EPI_ISL_8496252	2021-12-29	Rosalind Franklin Laboratory	Wellcome Sanger Institute for the COVID-19 Genomics UK (COG-UK) Consortium	Donald Fraser et al	?	?	?
England/LSPA-3096DB4/2022	EPI_ISL_8496474	2022-01-01	Rosalind Franklin Laboratory	Wellcome Sanger Institute for the COVID-19 Genomics UK (COG-UK) Consortium	Donald Fraser et al	?	?	?
England/LSPA-3096DC3/2022	EPI_ISL_8496442	2022-01-01	Rosalind Franklin Laboratory	Wellcome Sanger Institute for the COVID-19 Genomics UK (COG-UK) Consortium	Donald Fraser et al	?	?	?
England/LSPA-3096DD2/2022	EPI_ISL_8496465	2022-01-01	Rosalind Franklin Laboratory	Wellcome Sanger Institute for the COVID-19 Genomics UK (COG-UK) Consortium	Donald Fraser et al	?	?	?
England/LSPA-3096DF0/2021	EPI_ISL_8496211	2021-12-30	Rosalind Franklin Laboratory	Wellcome Sanger Institute for the COVID-19 Genomics UK (COG-UK) Consortium	Donald Fraser et al	?	?	?
England/LSPA-3096E0C/2021	EPI_ISL_8496391	2021-12-29	Rosalind Franklin Laboratory	Wellcome Sanger Institute for the COVID-19 Genomics UK (COG-UK) Consortium	Donald Fraser et al	?	?	?
England/LSPA-3096E39/2021	EPI_ISL_8496480	2021-12-29	Rosalind Franklin Laboratory	Wellcome Sanger Institute for the COVID-19 Genomics UK (COG-UK) Consortium	Donald Fraser et al	?	?	?
England/LSPA-3096EDF/2021	EPI_ISL_8496526	2021-12-29	Rosalind Franklin Laboratory	Wellcome Sanger Institute for the COVID-19 Genomics UK (COG-UK) Consortium	Donald Fraser et al	?	?	?
England/LSPA-3096EFD/2022	EPI_ISL_8496464	2022-01-01	Rosalind Franklin Laboratory	Wellcome Sanger Institute for the COVID-19 Genomics UK (COG-UK) Consortium	Donald Fraser et al	?	?	?
England/LSPA-3096FBE/2022	EPI_ISL_8496333	2022-01-01	Rosalind Franklin Laboratory	Wellcome Sanger Institute for the COVID-19 Genomics UK (COG-UK) Consortium	Donald Fraser et al	?	?	?
England/LSPA-3096FEB/2021	EPI_ISL_8496415	2021-12-29	Rosalind Franklin Laboratory	Wellcome Sanger Institute for the COVID-19 Genomics UK (COG-UK) Consortium	Donald Fraser et al	?	?	?
England/LSPA-3097050/2021	EPI_ISL_8496482	2021-12-29	Rosalind Franklin Laboratory	Wellcome Sanger Institute for the COVID-19 Genomics UK (COG-UK) Consortium	Donald Fraser et al	?	?	?
England/LSPA-30970AB/2021	EPI_ISL_8496278	2021-12-29	Rosalind Franklin Laboratory	Wellcome Sanger Institute for the COVID-19 Genomics UK (COG-UK) Consortium	Donald Fraser et al	?	?	?
England/LSPA-30970BA/2021	EPI_ISL_8496404	2021-12-29	Rosalind Franklin Laboratory	Wellcome Sanger Institute for the COVID-19 Genomics UK (COG-UK) Consortium	Donald Fraser et al	?	?	?
England/LSPA-30971F3/2021	EPI_ISL_8496231	2021-12-30	Rosalind Franklin Laboratory	Wellcome Sanger Institute for the COVID-19 Genomics UK (COG-UK) Consortium	Donald Fraser et al	?	?	?
England/LSPA-309722D/2021	EPI_ISL_8496358	2021-12-30	Rosalind Franklin Laboratory	Wellcome Sanger Institute for the COVID-19 Genomics UK (COG-UK) Consortium	Donald Fraser et al	?	?	?
England/LSPA-3097278/2021	EPI_ISL_8496963	2021-12-29	Rosalind Franklin Laboratory	Wellcome Sanger Institute for the COVID-19 Genomics UK (COG-UK) Consortium	Donald Fraser et al	?	?	?
England/LSPA-30972C3/2021	EPI_ISL_8496878	2021-12-29	Rosalind Franklin Laboratory	Wellcome Sanger Institute for the COVID-19 Genomics UK (COG-UK) Consortium	Donald Fraser et al	?	?	?
England/LSPA-3097357/2021	EPI_ISL_8496928	2021-12-29	Rosalind Franklin Laboratory	Wellcome Sanger Institute for the COVID-19 Genomics UK (COG-UK) Consortium	Donald Fraser et al	?	?	?
England/LSPA-3097375/2021	EPI_ISL_8497027	2021-12-28	Rosalind Franklin Laboratory	Wellcome Sanger Institute for the COVID-19 Genomics UK (COG-UK) Consortium	Donald Fraser et al	?	?	?
England/LSPA-30973EE/2021	EPI_ISL_8497009	2021-12-29	Rosalind Franklin Laboratory	Wellcome Sanger Institute for the COVID-19 Genomics UK (COG-UK) Consortium	Donald Fraser et al	?	?	?
England/LSPA-3097418/2021	EPI_ISL_8496889	2021-12-28	Rosalind Franklin Laboratory	Wellcome Sanger Institute for the COVID-19 Genomics UK (COG-UK) Consortium	Donald Fraser et al	?	?	?
England/LSPA-3097454/2021	EPI_ISL_8497103	2021-12-28	Rosalind Franklin Laboratory	Wellcome Sanger Institute for the COVID-19 Genomics UK (COG-UK) Consortium	Donald Fraser et al	?	?	?
England/LSPA-3097515/2021	EPI_ISL_8496893	2021-12-28	Rosalind Franklin Laboratory	Wellcome Sanger Institute for the COVID-19 Genomics UK (COG-UK) Consortium	Donald Fraser et al	?	?	?
England/LSPA-3097551/2021	EPI_ISL_8497075	2021-12-28	Rosalind Franklin Laboratory	Wellcome Sanger Institute for the COVID-19 Genomics UK (COG-UK) Consortium	Donald Fraser et al	?	?	?
England/LSPA-30975F7/2021	EPI_ISL_8496913	2021-12-28	Rosalind Franklin Laboratory	Wellcome Sanger Institute for the COVID-19 Genomics UK (COG-UK) Consortium	Donald Fraser et al	?	?	?
England/LSPA-3097603/2021	EPI_ISL_8496992	2021-12-29	Rosalind Franklin Laboratory	Wellcome Sanger Institute for the COVID-19 Genomics UK (COG-UK) Consortium	Donald Fraser et al	?	?	?
England/LSPA-309765E/2021	EPI_ISL_8496971	2021-12-29	Rosalind Franklin Laboratory	Wellcome Sanger Institute for the COVID-19 Genomics UK (COG-UK) Consortium	Donald Fraser et al	?	?	?
England/LSPA-309772E/2021	EPI_ISL_8496945	2021-12-28	Rosalind Franklin Laboratory	Wellcome Sanger Institute for the COVID-19 Genomics UK (COG-UK) Consortium	Donald Fraser et al	?	?	?
England/LSPA-309773D/2021	EPI_ISL_8496989	2021-12-29	Rosalind Franklin Laboratory	Wellcome Sanger Institute for the COVID-19 Genomics UK (COG-UK) Consortium	Donald Fraser et al	?	?	?
England/LSPA-309776A/2021	EPI_ISL_8497020	2021-12-29	Rosalind Franklin Laboratory	Wellcome Sanger Institute for the COVID-19 Genomics UK (COG-UK) Consortium	Donald Fraser et al	?	?	?
England/LSPA-30996A7/2021	EPI_ISL_8499445	2021-12-29	Rosalind Franklin Laboratory	Wellcome Sanger Institute for the COVID-19 Genomics UK (COG-UK) Consortium	Donald Fraser et al	?	?	?
England/LSPA-30996E3/2021	EPI_ISL_8499194	2021-12-29	Rosalind Franklin Laboratory	Wellcome Sanger Institute for the COVID-19 Genomics UK (COG-UK) Consortium	Donald Fraser et al	?	?	?
England/LSPA-3099759/2021	EPI_ISL_8499209	2021-12-28	Rosalind Franklin Laboratory	Wellcome Sanger Institute for the COVID-19 Genomics UK (COG-UK) Consortium	Donald Fraser et al	?	?	?
England/LSPA-309980B/2021	EPI_ISL_8499283	2021-12-29	Rosalind Franklin Laboratory	Wellcome Sanger Institute for the COVID-19 Genomics UK (COG-UK) Consortium	Donald Fraser et al	?	?	?
England/LSPA-3099883/2021	EPI_ISL_8499368	2021-12-29	Rosalind Franklin Laboratory	Wellcome Sanger Institute for the COVID-19 Genomics UK (COG-UK) Consortium	Donald Fraser et al	?	?	?
England/LSPA-30998DE/2021	EPI_ISL_8499371	2021-12-29	Rosalind Franklin Laboratory	Wellcome Sanger Institute for the COVID-19 Genomics UK (COG-UK) Consortium	Donald Fraser et al	?	?	?
England/LSPA-3099A05/2021	EPI_ISL_8499310	2021-12-29	Rosalind Franklin Laboratory	Wellcome Sanger Institute for the COVID-19 Genomics UK (COG-UK) Consortium	Donald Fraser et al	?	?	?
England/LSPA-3099A41/2021	EPI_ISL_8499411	2021-12-29	Rosalind Franklin Laboratory	Wellcome Sanger Institute for the COVID-19 Genomics UK (COG-UK) Consortium	Donald Fraser et al	?	?	?
England/LSPA-309B362/2021	EPI_ISL_8498858	2021-12-30	Rosalind Franklin Laboratory	Wellcome Sanger Institute for the COVID-19 Genomics UK (COG-UK) Consortium	Donald Fraser et al	?	?	?
England/LSPA-309B380/2021	EPI_ISL_8498881	2021-12-30	Rosalind Franklin Laboratory	Wellcome Sanger Institute for the COVID-19 Genomics UK (COG-UK) Consortium	Donald Fraser et al	?	?	?
England/LSPA-309B39F/2021	EPI_ISL_8499139	2021-12-30	Rosalind Franklin Laboratory	Wellcome Sanger Institute for the COVID-19 Genomics UK (COG-UK) Consortium	Donald Fraser et al	?	?	?
England/LSPA-309B3F9/2021	EPI_ISL_8498923	2021-12-30	Rosalind Franklin Laboratory	Wellcome Sanger Institute for the COVID-19 Genomics UK (COG-UK) Consortium	Donald Fraser et al	?	?	?
England/LSPA-309B450/2021	EPI_ISL_8498882	2021-12-29	Rosalind Franklin Laboratory	Wellcome Sanger Institute for the COVID-19 Genomics UK (COG-UK) Consortium	Donald Fraser et al	?	?	?
England/LSPA-309B49C/2021	EPI_ISL_8499049	2021-12-30	Rosalind Franklin Laboratory	Wellcome Sanger Institute for the COVID-19 Genomics UK (COG-UK) Consortium	Donald Fraser et al	?	?	?
England/LSPA-309B4D8/2021	EPI_ISL_8498880	2021-12-30	Rosalind Franklin Laboratory	Wellcome Sanger Institute for the COVID-19 Genomics UK (COG-UK) Consortium	Donald Fraser et al	?	?	?
England/LSPA-309B502/2021	EPI_ISL_8498894	2021-12-30	Rosalind Franklin Laboratory	Wellcome Sanger Institute for the COVID-19 Genomics UK (COG-UK) Consortium	Donald Fraser et al	?	?	?
England/LSPA-309B54E/2021	EPI_ISL_8499118	2021-12-30	Rosalind Franklin Laboratory	Wellcome Sanger Institute for the COVID-19 Genomics UK (COG-UK) Consortium	Donald Fraser et al	?	?	?
England/LSPA-309B5D5/2021	EPI_ISL_8498836	2021-12-30	Rosalind Franklin Laboratory	Wellcome Sanger Institute for the COVID-19 Genomics UK (COG-UK) Consortium	Donald Fraser et al	?	?	?
England/LSPA-309B5F3/2021	EPI_ISL_8498898	2021-12-30	Rosalind Franklin Laboratory	Wellcome Sanger Institute for the COVID-19 Genomics UK (COG-UK) Consortium	Donald Fraser et al	?	?	?
England/LSPA-309B6B4/2021	EPI_ISL_8499130	2021-12-29	Rosalind Franklin Laboratory	Wellcome Sanger Institute for the COVID-19 Genomics UK (COG-UK) Consortium	Donald Fraser et al	?	?	?
England/LSPA-309B6E1/2021	EPI_ISL_8499026	2021-12-29	Rosalind Franklin Laboratory	Wellcome Sanger Institute for the COVID-19 Genomics UK (COG-UK) Consortium	Donald Fraser et al	?	?	?
England/LSPA-309B757/2021	EPI_ISL_8499083	2021-12-27	Rosalind Franklin Laboratory	Wellcome Sanger Institute for the COVID-19 Genomics UK (COG-UK) Consortium	Donald Fraser et al	?	?	?
England/LSPA-309B784/2021	EPI_ISL_8499123	2021-12-29	Rosalind Franklin Laboratory	Wellcome Sanger Institute for the COVID-19 Genomics UK (COG-UK) Consortium	Donald Fraser et al	?	?	?
England/LSPA-309B7B1/2021	EPI_ISL_8498921	2021-12-30	Rosalind Franklin Laboratory	Wellcome Sanger Institute for the COVID-19 Genomics UK (COG-UK) Consortium	Donald Fraser et al	?	?	?
England/LSPA-309BF7D/2021	EPI_ISL_8499088	2021-12-29	Rosalind Franklin Laboratory	Wellcome Sanger Institute for the COVID-19 Genomics UK (COG-UK) Consortium	Donald Fraser et al	?	?	?
England/LSPA-309C000/2021	EPI_ISL_8498892	2021-12-27	Rosalind Franklin Laboratory	Wellcome Sanger Institute for the COVID-19 Genomics UK (COG-UK) Consortium	Donald Fraser et al	?	?	?
England/LSPA-309C0B5/2021	EPI_ISL_8498922	2021-12-29	Rosalind Franklin Laboratory	Wellcome Sanger Institute for the COVID-19 Genomics UK (COG-UK) Consortium	Donald Fraser et al	?	?	?
England/LSPA-309C0F1/2021	EPI_ISL_8498856	2021-12-29	Rosalind Franklin Laboratory	Wellcome Sanger Institute for the COVID-19 Genomics UK (COG-UK) Consortium	Donald Fraser et al	?	?	?
England/LSPA-309C158/2021	EPI_ISL_8499096	2021-12-28	Rosalind Franklin Laboratory	Wellcome Sanger Institute for the COVID-19 Genomics UK (COG-UK) Consortium	Donald Fraser et al	?	?	?
England/LSPA-309C167/2021	EPI_ISL_8499150	2021-12-29	Rosalind Franklin Laboratory	Wellcome Sanger Institute for the COVID-19 Genomics UK (COG-UK) Consortium	Donald Fraser et al	?	?	?
England/LSPA-309C1D0/2021	EPI_ISL_8498950	2021-12-29	Rosalind Franklin Laboratory	Wellcome Sanger Institute for the COVID-19 Genomics UK (COG-UK) Consortium	Donald Fraser et al	?	?	?
England/LSPA-309C2A0/2021	EPI_ISL_8498956	2021-12-29	Rosalind Franklin Laboratory	Wellcome Sanger Institute for the COVID-19 Genomics UK (COG-UK) Consortium	Donald Fraser et al	?	?	?
England/LSPA-309C413/2021	EPI_ISL_8499007	2021-12-29	Rosalind Franklin Laboratory	Wellcome Sanger Institute for the COVID-19 Genomics UK (COG-UK) Consortium	Donald Fraser et al	?	?	?
England/LSPA-309C431/2021	EPI_ISL_8498958	2021-12-29	Rosalind Franklin Laboratory	Wellcome Sanger Institute for the COVID-19 Genomics UK (COG-UK) Consortium	Donald Fraser et al	?	?	?
England/LSPA-309D078/2021	EPI_ISL_8497420	2021-12-31	Rosalind Franklin Laboratory	Wellcome Sanger Institute for the COVID-19 Genomics UK (COG-UK) Consortium	Donald Fraser et al	?	?	?
England/LSPA-309D087/2021	EPI_ISL_8497359	2021-12-31	Rosalind Franklin Laboratory	Wellcome Sanger Institute for the COVID-19 Genomics UK (COG-UK) Consortium	Donald Fraser et al	?	?	?
England/LSPA-309D0C3/2021	EPI_ISL_8497246	2021-12-29	Rosalind Franklin Laboratory	Wellcome Sanger Institute for the COVID-19 Genomics UK (COG-UK) Consortium	Donald Fraser et al	?	?	?
England/LSPA-309D175/2021	EPI_ISL_8497477	2021-12-31	Rosalind Franklin Laboratory	Wellcome Sanger Institute for the COVID-19 Genomics UK (COG-UK) Consortium	Donald Fraser et al	?	?	?
England/LSPA-309D184/2021	EPI_ISL_8497229	2021-12-30	Rosalind Franklin Laboratory	Wellcome Sanger Institute for the COVID-19 Genomics UK (COG-UK) Consortium	Donald Fraser et al	?	?	?
England/LSPA-309D1C0/2022	EPI_ISL_8497255	2022-01-01	Rosalind Franklin Laboratory	Wellcome Sanger Institute for the COVID-19 Genomics UK (COG-UK) Consortium	Donald Fraser et al	?	?	?
England/LSPA-309D254/2021	EPI_ISL_8497320	2021-12-28	Rosalind Franklin Laboratory	Wellcome Sanger Institute for the COVID-19 Genomics UK (COG-UK) Consortium	Donald Fraser et al	?	?	?
England/LSPA-309D272/2021	EPI_ISL_8497502	2021-12-31	Rosalind Franklin Laboratory	Wellcome Sanger Institute for the COVID-19 Genomics UK (COG-UK) Consortium	Donald Fraser et al	?	?	?
England/LSPA-309D37F/2021	EPI_ISL_8497254	2021-12-29	Rosalind Franklin Laboratory	Wellcome Sanger Institute for the COVID-19 Genomics UK (COG-UK) Consortium	Donald Fraser et al	?	?	?
England/LSPA-309D412/2021	EPI_ISL_8497499	2021-12-29	Rosalind Franklin Laboratory	Wellcome Sanger Institute for the COVID-19 Genomics UK (COG-UK) Consortium	Donald Fraser et al	?	?	?
England/LSPA-309D430/2021	EPI_ISL_8497337	2021-12-28	Rosalind Franklin Laboratory	Wellcome Sanger Institute for the COVID-19 Genomics UK (COG-UK) Consortium	Donald Fraser et al	?	?	?
England/LSPA-309D588/2021	EPI_ISL_8497441	2021-12-26	Rosalind Franklin Laboratory	Wellcome Sanger Institute for the COVID-19 Genomics UK (COG-UK) Consortium	Donald Fraser et al	?	?	?
England/LSPA-309E271/2021	EPI_ISL_8497411	2021-12-29	Rosalind Franklin Laboratory	Wellcome Sanger Institute for the COVID-19 Genomics UK (COG-UK) Consortium	Donald Fraser et al	?	?	?
England/LSPA-309E2EA/2021	EPI_ISL_8497431	2021-12-29	Rosalind Franklin Laboratory	Wellcome Sanger Institute for the COVID-19 Genomics UK (COG-UK) Consortium	Donald Fraser et al	?	?	?
England/LSPA-309E3BA/2021	EPI_ISL_8497325	2021-12-29	Rosalind Franklin Laboratory	Wellcome Sanger Institute for the COVID-19 Genomics UK (COG-UK) Consortium	Donald Fraser et al	?	?	?
England/LSPA-309E411/2021	EPI_ISL_8497290	2021-12-29	Rosalind Franklin Laboratory	Wellcome Sanger Institute for the COVID-19 Genomics UK (COG-UK) Consortium	Donald Fraser et al	?	?	?
England/LSPA-309E420/2021	EPI_ISL_8497380	2021-12-29	Rosalind Franklin Laboratory	Wellcome Sanger Institute for the COVID-19 Genomics UK (COG-UK) Consortium	Donald Fraser et al	?	?	?
England/LSPA-309E5C3/2021	EPI_ISL_8497273	2021-12-28	Rosalind Franklin Laboratory	Wellcome Sanger Institute for the COVID-19 Genomics UK (COG-UK) Consortium	Donald Fraser et al	?	?	?
England/LSPA-309E60C/2021	EPI_ISL_8497361	2021-12-29	Rosalind Franklin Laboratory	Wellcome Sanger Institute for the COVID-19 Genomics UK (COG-UK) Consortium	Donald Fraser et al	?	?	?
England/LSPA-309E657/2021	EPI_ISL_8497335	2021-12-27	Rosalind Franklin Laboratory	Wellcome Sanger Institute for the COVID-19 Genomics UK (COG-UK) Consortium	Donald Fraser et al	?	?	?
England/LSPA-309E684/2021	EPI_ISL_8497221	2021-12-29	Rosalind Franklin Laboratory	Wellcome Sanger Institute for the COVID-19 Genomics UK (COG-UK) Consortium	Donald Fraser et al	?	?	?
England/LSPA-309E912/2021	EPI_ISL_8500972	2021-12-29	Rosalind Franklin Laboratory	Wellcome Sanger Institute for the COVID-19 Genomics UK (COG-UK) Consortium	Donald Fraser et al	?	?	?
England/LSPA-309E95E/2021	EPI_ISL_8500882	2021-12-29	Rosalind Franklin Laboratory	Wellcome Sanger Institute for the COVID-19 Genomics UK (COG-UK) Consortium	Donald Fraser et al	?	?	?
England/LSPA-309EA97/2021	EPI_ISL_8500975	2021-12-29	Rosalind Franklin Laboratory	Wellcome Sanger Institute for the COVID-19 Genomics UK (COG-UK) Consortium	Donald Fraser et al	?	?	?
England/LSPA-309EAA6/2021	EPI_ISL_8501084	2021-12-29	Rosalind Franklin Laboratory	Wellcome Sanger Institute for the COVID-19 Genomics UK (COG-UK) Consortium	Donald Fraser et al	?	?	?
England/LSPA-309EB0D/2021	EPI_ISL_8501152	2021-12-29	Rosalind Franklin Laboratory	Wellcome Sanger Institute for the COVID-19 Genomics UK (COG-UK) Consortium	Donald Fraser et al	?	?	?
England/LSPA-309EB2B/2021	EPI_ISL_8500951	2021-12-29	Rosalind Franklin Laboratory	Wellcome Sanger Institute for the COVID-19 Genomics UK (COG-UK) Consortium	Donald Fraser et al	?	?	?
England/LSPA-309EC55/2021	EPI_ISL_8501170	2021-12-29	Rosalind Franklin Laboratory	Wellcome Sanger Institute for the COVID-19 Genomics UK (COG-UK) Consortium	Donald Fraser et al	?	?	?
England/LSPA-309EC73/2021	EPI_ISL_8501139	2021-12-29	Rosalind Franklin Laboratory	Wellcome Sanger Institute for the COVID-19 Genomics UK (COG-UK) Consortium	Donald Fraser et al	?	?	?
England/LSPA-309EC82/2021	EPI_ISL_8500877	2021-12-29	Rosalind Franklin Laboratory	Wellcome Sanger Institute for the COVID-19 Genomics UK (COG-UK) Consortium	Donald Fraser et al	?	?	?
England/LSPA-309ECBF/2021	EPI_ISL_8501072	2021-12-29	Rosalind Franklin Laboratory	Wellcome Sanger Institute for the COVID-19 Genomics UK (COG-UK) Consortium	Donald Fraser et al	?	?	?
England/LSPA-309ED16/2021	EPI_ISL_8500872	2021-12-28	Rosalind Franklin Laboratory	Wellcome Sanger Institute for the COVID-19 Genomics UK (COG-UK) Consortium	Donald Fraser et al	?	?	?
England/LSPA-309ED61/2021	EPI_ISL_8501049	2021-12-29	Rosalind Franklin Laboratory	Wellcome Sanger Institute for the COVID-19 Genomics UK (COG-UK) Consortium	Donald Fraser et al	?	?	?
England/LSPA-309ED9E/2021	EPI_ISL_8501002	2021-12-29	Rosalind Franklin Laboratory	Wellcome Sanger Institute for the COVID-19 Genomics UK (COG-UK) Consortium	Donald Fraser et al	?	?	?
England/LSPA-309EDAD/2021	EPI_ISL_8500878	2021-12-29	Rosalind Franklin Laboratory	Wellcome Sanger Institute for the COVID-19 Genomics UK (COG-UK) Consortium	Donald Fraser et al	?	?	?
England/LSPA-30A0B26/2021	EPI_ISL_8494723	2021-12-29	Rosalind Franklin Laboratory	Wellcome Sanger Institute for the COVID-19 Genomics UK (COG-UK) Consortium	Donald Fraser et al	?	?	?
England/LSPA-30A0BBD/2021	EPI_ISL_8494630	2021-12-29	Rosalind Franklin Laboratory	Wellcome Sanger Institute for the COVID-19 Genomics UK (COG-UK) Consortium	Donald Fraser et al	?	?	?
England/LSPA-30A0C8D/2021	EPI_ISL_8494725	2021-12-28	Rosalind Franklin Laboratory	Wellcome Sanger Institute for the COVID-19 Genomics UK (COG-UK) Consortium	Donald Fraser et al	?	?	?
England/LSPA-30A0D8A/2021	EPI_ISL_8494600	2021-12-29	Rosalind Franklin Laboratory	Wellcome Sanger Institute for the COVID-19 Genomics UK (COG-UK) Consortium	Donald Fraser et al	?	?	?
England/LSPA-30A0DB7/2021	EPI_ISL_8494653	2021-12-28	Rosalind Franklin Laboratory	Wellcome Sanger Institute for the COVID-19 Genomics UK (COG-UK) Consortium	Donald Fraser et al	?	?	?
England/LSPA-30A0E2D/2021	EPI_ISL_8494789	2021-12-29	Rosalind Franklin Laboratory	Wellcome Sanger Institute for the COVID-19 Genomics UK (COG-UK) Consortium	Donald Fraser et al	?	?	?
England/LSPA-30A0EC3/2021	EPI_ISL_8494575	2021-12-28	Rosalind Franklin Laboratory	Wellcome Sanger Institute for the COVID-19 Genomics UK (COG-UK) Consortium	Donald Fraser et al	?	?	?
England/LSPA-30A0ED2/2021	EPI_ISL_8494664	2021-12-24	Rosalind Franklin Laboratory	Wellcome Sanger Institute for the COVID-19 Genomics UK (COG-UK) Consortium	Donald Fraser et al	?	?	?
England/LSPA-30A0FEE/2021	EPI_ISL_8494737	2021-12-29	Rosalind Franklin Laboratory	Wellcome Sanger Institute for the COVID-19 Genomics UK (COG-UK) Consortium	Donald Fraser et al	?	?	?
England/LSPA-30A1008/2021	EPI_ISL_8494719	2021-12-29	Rosalind Franklin Laboratory	Wellcome Sanger Institute for the COVID-19 Genomics UK (COG-UK) Consortium	Donald Fraser et al	?	?	?
England/LSPA-30A10EA/2021	EPI_ISL_8494589	2021-12-29	Rosalind Franklin Laboratory	Wellcome Sanger Institute for the COVID-19 Genomics UK (COG-UK) Consortium	Donald Fraser et al	?	?	?
England/LSPA-30A1CD7/2021	EPI_ISL_8659971	2021-12-28	Rosalind Franklin Laboratory	Wellcome Sanger Institute for the COVID-19 Genomics UK (COG-UK) Consortium	Donald Fraser et al	?	?	?
England/LSPA-30A1D4D/2021	EPI_ISL_8660408	2021-12-28	Rosalind Franklin Laboratory	Wellcome Sanger Institute for the COVID-19 Genomics UK (COG-UK) Consortium	Donald Fraser et al	?	?	?
England/LSPA-30A1D7A/2021	EPI_ISL_8659979	2021-12-27	Rosalind Franklin Laboratory	Wellcome Sanger Institute for the COVID-19 Genomics UK (COG-UK) Consortium	Donald Fraser et al	?	?	?
England/LSPA-30A1E0E/2021	EPI_ISL_8660188	2021-12-28	Rosalind Franklin Laboratory	Wellcome Sanger Institute for the COVID-19 Genomics UK (COG-UK) Consortium	Donald Fraser et al	?	?	?
England/LSPA-30A1ED1/2021	EPI_ISL_8660373	2021-12-28	Rosalind Franklin Laboratory	Wellcome Sanger Institute for the COVID-19 Genomics UK (COG-UK) Consortium	Donald Fraser et al	?	?	?
England/LSPA-30A1F56/2021	EPI_ISL_8660153	2021-12-28	Rosalind Franklin Laboratory	Wellcome Sanger Institute for the COVID-19 Genomics UK (COG-UK) Consortium	Donald Fraser et al	?	?	?
England/LSPA-30A1F65/2021	EPI_ISL_8660088	2021-12-28	Rosalind Franklin Laboratory	Wellcome Sanger Institute for the COVID-19 Genomics UK (COG-UK) Consortium	Donald Fraser et al	?	?	?
England/LSPA-30A1F83/2021	EPI_ISL_8660396	2021-12-28	Rosalind Franklin Laboratory	Wellcome Sanger Institute for the COVID-19 Genomics UK (COG-UK) Consortium	Donald Fraser et al	?	?	?
England/LSPA-30A1FB0/2021	EPI_ISL_8660378	2021-12-28	Rosalind Franklin Laboratory	Wellcome Sanger Institute for the COVID-19 Genomics UK (COG-UK) Consortium	Donald Fraser et al	?	?	?
England/LSPA-30A1FCF/2021	EPI_ISL_8660418	2021-12-28	Rosalind Franklin Laboratory	Wellcome Sanger Institute for the COVID-19 Genomics UK (COG-UK) Consortium	Donald Fraser et al	?	?	?
England/LSPA-30A2034/2021	EPI_ISL_8660015	2021-12-28	Rosalind Franklin Laboratory	Wellcome Sanger Institute for the COVID-19 Genomics UK (COG-UK) Consortium	Donald Fraser et al	?	?	?
England/LSPA-30A2070/2021	EPI_ISL_8660134	2021-12-28	Rosalind Franklin Laboratory	Wellcome Sanger Institute for the COVID-19 Genomics UK (COG-UK) Consortium	Donald Fraser et al	?	?	?
England/LSPA-30A208F/2021	EPI_ISL_8660252	2021-12-28	Rosalind Franklin Laboratory	Wellcome Sanger Institute for the COVID-19 Genomics UK (COG-UK) Consortium	Donald Fraser et al	?	?	?
England/LSPA-30A2131/2021	EPI_ISL_8660194	2021-12-27	Rosalind Franklin Laboratory	Wellcome Sanger Institute for the COVID-19 Genomics UK (COG-UK) Consortium	Donald Fraser et al	?	?	?
England/LSPA-30A218C/2021	EPI_ISL_8660327	2021-12-28	Rosalind Franklin Laboratory	Wellcome Sanger Institute for the COVID-19 Genomics UK (COG-UK) Consortium	Donald Fraser et al	?	?	?
England/LSPA-30A219B/2021	EPI_ISL_8660271	2021-12-27	Rosalind Franklin Laboratory	Wellcome Sanger Institute for the COVID-19 Genomics UK (COG-UK) Consortium	Donald Fraser et al	?	?	?
England/LSPA-30A21D7/2021	EPI_ISL_8660363	2021-12-28	Rosalind Franklin Laboratory	Wellcome Sanger Institute for the COVID-19 Genomics UK (COG-UK) Consortium	Donald Fraser et al	?	?	?
England/LSPA-30A21E6/2021	EPI_ISL_8660181	2021-12-27	Rosalind Franklin Laboratory	Wellcome Sanger Institute for the COVID-19 Genomics UK (COG-UK) Consortium	Donald Fraser et al	?	?	?
England/LSPA-30A224D/2021	EPI_ISL_8660365	2021-12-28	Rosalind Franklin Laboratory	Wellcome Sanger Institute for the COVID-19 Genomics UK (COG-UK) Consortium	Donald Fraser et al	?	?	?
England/LSPA-30A3491/2021	EPI_ISL_8497438	2021-12-28	Rosalind Franklin Laboratory	Wellcome Sanger Institute for the COVID-19 Genomics UK (COG-UK) Consortium	Donald Fraser et al	?	?	?
England/LSPA-30A34A0/2021	EPI_ISL_8497227	2021-12-25	Rosalind Franklin Laboratory	Wellcome Sanger Institute for the COVID-19 Genomics UK (COG-UK) Consortium	Donald Fraser et al	?	?	?
England/LSPA-30A34EC/2021	EPI_ISL_8497351	2021-12-27	Rosalind Franklin Laboratory	Wellcome Sanger Institute for the COVID-19 Genomics UK (COG-UK) Consortium	Donald Fraser et al	?	?	?
England/LSPA-30A3516/2021	EPI_ISL_8497234	2021-12-28	Rosalind Franklin Laboratory	Wellcome Sanger Institute for the COVID-19 Genomics UK (COG-UK) Consortium	Donald Fraser et al	?	?	?
England/LSPA-30A365F/2021	EPI_ISL_8497224	2021-12-27	Rosalind Franklin Laboratory	Wellcome Sanger Institute for the COVID-19 Genomics UK (COG-UK) Consortium	Donald Fraser et al	?	?	?
England/LSPA-30A367D/2021	EPI_ISL_8497375	2021-12-28	Rosalind Franklin Laboratory	Wellcome Sanger Institute for the COVID-19 Genomics UK (COG-UK) Consortium	Donald Fraser et al	?	?	?
England/LSPA-30A36E6/2021	EPI_ISL_8497412	2021-12-26	Rosalind Franklin Laboratory	Wellcome Sanger Institute for the COVID-19 Genomics UK (COG-UK) Consortium	Donald Fraser et al	?	?	?
England/LSPA-30A37A7/2021	EPI_ISL_8497500	2021-12-26	Rosalind Franklin Laboratory	Wellcome Sanger Institute for the COVID-19 Genomics UK (COG-UK) Consortium	Donald Fraser et al	?	?	?
England/LSPA-30A380E/2021	EPI_ISL_8497323	2021-12-27	Rosalind Franklin Laboratory	Wellcome Sanger Institute for the COVID-19 Genomics UK (COG-UK) Consortium	Donald Fraser et al	?	?	?
England/LSPA-30A39A1/2021	EPI_ISL_8497494	2021-12-28	Rosalind Franklin Laboratory	Wellcome Sanger Institute for the COVID-19 Genomics UK (COG-UK) Consortium	Donald Fraser et al	?	?	?
England/LSPA-30A4C3E/2021	EPI_ISL_8497885	2021-12-29	Rosalind Franklin Laboratory	Wellcome Sanger Institute for the COVID-19 Genomics UK (COG-UK) Consortium	Donald Fraser et al	?	?	?
England/LSPA-30A4C4D/2021	EPI_ISL_8497732	2021-12-29	Rosalind Franklin Laboratory	Wellcome Sanger Institute for the COVID-19 Genomics UK (COG-UK) Consortium	Donald Fraser et al	?	?	?
England/LSPA-30A4C5C/2021	EPI_ISL_8497811	2021-12-29	Rosalind Franklin Laboratory	Wellcome Sanger Institute for the COVID-19 Genomics UK (COG-UK) Consortium	Donald Fraser et al	?	?	?
England/LSPA-30A4C89/2021	EPI_ISL_8497862	2021-12-29	Rosalind Franklin Laboratory	Wellcome Sanger Institute for the COVID-19 Genomics UK (COG-UK) Consortium	Donald Fraser et al	?	?	?
England/LSPA-30A4D1D/2021	EPI_ISL_8497699	2021-12-29	Rosalind Franklin Laboratory	Wellcome Sanger Institute for the COVID-19 Genomics UK (COG-UK) Consortium	Donald Fraser et al	?	?	?
England/LSPA-30A4EB0/2021	EPI_ISL_8497766	2021-12-29	Rosalind Franklin Laboratory	Wellcome Sanger Institute for the COVID-19 Genomics UK (COG-UK) Consortium	Donald Fraser et al	?	?	?
England/LSPA-30A5004/2021	EPI_ISL_8497729	2021-12-30	Rosalind Franklin Laboratory	Wellcome Sanger Institute for the COVID-19 Genomics UK (COG-UK) Consortium	Donald Fraser et al	?	?	?
England/LSPA-30A506E/2021	EPI_ISL_8497776	2021-12-29	Rosalind Franklin Laboratory	Wellcome Sanger Institute for the COVID-19 Genomics UK (COG-UK) Consortium	Donald Fraser et al	?	?	?
England/LSPA-30A508C/2021	EPI_ISL_8497865	2021-12-29	Rosalind Franklin Laboratory	Wellcome Sanger Institute for the COVID-19 Genomics UK (COG-UK) Consortium	Donald Fraser et al	?	?	?
England/LSPA-30A50C8/2021	EPI_ISL_8497938	2021-12-29	Rosalind Franklin Laboratory	Wellcome Sanger Institute for the COVID-19 Genomics UK (COG-UK) Consortium	Donald Fraser et al	?	?	?
England/LSPA-30A50F5/2021	EPI_ISL_8497898	2021-12-29	Rosalind Franklin Laboratory	Wellcome Sanger Institute for the COVID-19 Genomics UK (COG-UK) Consortium	Donald Fraser et al	?	?	?
England/LSPA-30A7C4A/2021	EPI_ISL_8497105	2021-12-30	Rosalind Franklin Laboratory	Wellcome Sanger Institute for the COVID-19 Genomics UK (COG-UK) Consortium	Donald Fraser et al	?	?	?
England/LSPA-30A7C95/2021	EPI_ISL_8496904	2021-12-29	Rosalind Franklin Laboratory	Wellcome Sanger Institute for the COVID-19 Genomics UK (COG-UK) Consortium	Donald Fraser et al	?	?	?
England/LSPA-30A7D0B/2021	EPI_ISL_8496869	2021-12-29	Rosalind Franklin Laboratory	Wellcome Sanger Institute for the COVID-19 Genomics UK (COG-UK) Consortium	Donald Fraser et al	?	?	?
England/LSPA-30A7D65/2021	EPI_ISL_8497183	2021-12-30	Rosalind Franklin Laboratory	Wellcome Sanger Institute for the COVID-19 Genomics UK (COG-UK) Consortium	Donald Fraser et al	?	?	?
England/LSPA-30A7E44/2021	EPI_ISL_8496897	2021-12-29	Rosalind Franklin Laboratory	Wellcome Sanger Institute for the COVID-19 Genomics UK (COG-UK) Consortium	Donald Fraser et al	?	?	?
England/LSPA-30A7F05/2021	EPI_ISL_8497080	2021-12-30	Rosalind Franklin Laboratory	Wellcome Sanger Institute for the COVID-19 Genomics UK (COG-UK) Consortium	Donald Fraser et al	?	?	?
England/LSPA-30A7FAB/2021	EPI_ISL_8497058	2021-12-31	Rosalind Franklin Laboratory	Wellcome Sanger Institute for the COVID-19 Genomics UK (COG-UK) Consortium	Donald Fraser et al	?	?	?
England/LSPA-30A8089/2021	EPI_ISL_8496933	2021-12-30	Rosalind Franklin Laboratory	Wellcome Sanger Institute for the COVID-19 Genomics UK (COG-UK) Consortium	Donald Fraser et al	?	?	?
England/LSPA-30B0200/2021	EPI_ISL_8490618	2021-12-28	Rosalind Franklin Laboratory	Wellcome Sanger Institute for the COVID-19 Genomics UK (COG-UK) Consortium	Donald Fraser et al	?	?	?
England/LSPA-30B0419/2021	EPI_ISL_8490573	2021-12-28	Rosalind Franklin Laboratory	Wellcome Sanger Institute for the COVID-19 Genomics UK (COG-UK) Consortium	Donald Fraser et al	?	?	?
England/LSPA-30B0437/2021	EPI_ISL_8490684	2021-12-28	Rosalind Franklin Laboratory	Wellcome Sanger Institute for the COVID-19 Genomics UK (COG-UK) Consortium	Donald Fraser et al	?	?	?
England/LSPA-30B04A0/2021	EPI_ISL_8490781	2021-12-28	Rosalind Franklin Laboratory	Wellcome Sanger Institute for the COVID-19 Genomics UK (COG-UK) Consortium	Donald Fraser et al	?	?	?
England/LSPA-30B0534/2021	EPI_ISL_8490605	2021-12-27	Rosalind Franklin Laboratory	Wellcome Sanger Institute for the COVID-19 Genomics UK (COG-UK) Consortium	Donald Fraser et al	?	?	?
England/LSPA-30B059E/2021	EPI_ISL_8490911	2021-12-28	Rosalind Franklin Laboratory	Wellcome Sanger Institute for the COVID-19 Genomics UK (COG-UK) Consortium	Donald Fraser et al	?	?	?
England/LSPA-30B05AD/2021	EPI_ISL_8490742	2021-12-28	Rosalind Franklin Laboratory	Wellcome Sanger Institute for the COVID-19 Genomics UK (COG-UK) Consortium	Donald Fraser et al	?	?	?
England/LSPA-30B05F8/2021	EPI_ISL_8490736	2021-12-27	Rosalind Franklin Laboratory	Wellcome Sanger Institute for the COVID-19 Genomics UK (COG-UK) Consortium	Donald Fraser et al	?	?	?
England/LSPA-30B06F5/2021	EPI_ISL_8490612	2021-12-29	Rosalind Franklin Laboratory	Wellcome Sanger Institute for the COVID-19 Genomics UK (COG-UK) Consortium	Donald Fraser et al	?	?	?
England/LSPA-30B36C5/2021	EPI_ISL_8493727	2021-12-29	Rosalind Franklin Laboratory	Wellcome Sanger Institute for the COVID-19 Genomics UK (COG-UK) Consortium	Donald Fraser et al	?	?	?
England/LSPA-30B36F2/2021	EPI_ISL_8493615	2021-12-28	Rosalind Franklin Laboratory	Wellcome Sanger Institute for the COVID-19 Genomics UK (COG-UK) Consortium	Donald Fraser et al	?	?	?
England/LSPA-30B3795/2021	EPI_ISL_8493539	2021-12-29	Rosalind Franklin Laboratory	Wellcome Sanger Institute for the COVID-19 Genomics UK (COG-UK) Consortium	Donald Fraser et al	?	?	?
England/LSPA-30B380B/2021	EPI_ISL_8493658	2021-12-29	Rosalind Franklin Laboratory	Wellcome Sanger Institute for the COVID-19 Genomics UK (COG-UK) Consortium	Donald Fraser et al	?	?	?
England/LSPA-30B3829/2021	EPI_ISL_8493771	2021-12-29	Rosalind Franklin Laboratory	Wellcome Sanger Institute for the COVID-19 Genomics UK (COG-UK) Consortium	Donald Fraser et al	?	?	?
England/LSPA-30B3838/2021	EPI_ISL_8493790	2021-12-29	Rosalind Franklin Laboratory	Wellcome Sanger Institute for the COVID-19 Genomics UK (COG-UK) Consortium	Donald Fraser et al	?	?	?
England/LSPA-30B38DE/2021	EPI_ISL_8493796	2021-12-28	Rosalind Franklin Laboratory	Wellcome Sanger Institute for the COVID-19 Genomics UK (COG-UK) Consortium	Donald Fraser et al	?	?	?
England/LSPA-30B39CC/2021	EPI_ISL_8493767	2021-12-28	Rosalind Franklin Laboratory	Wellcome Sanger Institute for the COVID-19 Genomics UK (COG-UK) Consortium	Donald Fraser et al	?	?	?
England/LSPA-30B3AE7/2021	EPI_ISL_8493817	2021-12-29	Rosalind Franklin Laboratory	Wellcome Sanger Institute for the COVID-19 Genomics UK (COG-UK) Consortium	Donald Fraser et al	?	?	?
England/LSPA-30B3B7B/2021	EPI_ISL_8493812	2021-12-29	Rosalind Franklin Laboratory	Wellcome Sanger Institute for the COVID-19 Genomics UK (COG-UK) Consortium	Donald Fraser et al	?	?	?
England/LSPA-30B3C1E/2021	EPI_ISL_8493593	2021-12-29	Rosalind Franklin Laboratory	Wellcome Sanger Institute for the COVID-19 Genomics UK (COG-UK) Consortium	Donald Fraser et al	?	?	?
England/LSPA-30B3CB4/2021	EPI_ISL_8493560	2021-12-28	Rosalind Franklin Laboratory	Wellcome Sanger Institute for the COVID-19 Genomics UK (COG-UK) Consortium	Donald Fraser et al	?	?	?
England/LSPA-30B3D93/2021	EPI_ISL_8493710	2021-12-28	Rosalind Franklin Laboratory	Wellcome Sanger Institute for the COVID-19 Genomics UK (COG-UK) Consortium	Donald Fraser et al	?	?	?
England/LSPA-30B3E54/2021	EPI_ISL_8493705	2021-12-28	Rosalind Franklin Laboratory	Wellcome Sanger Institute for the COVID-19 Genomics UK (COG-UK) Consortium	Donald Fraser et al	?	?	?
England/LSPA-30B3FBB/2021	EPI_ISL_8493613	2021-12-27	Rosalind Franklin Laboratory	Wellcome Sanger Institute for the COVID-19 Genomics UK (COG-UK) Consortium	Donald Fraser et al	?	?	?
England/LSPA-30B3FF7/2021	EPI_ISL_8493588	2021-12-26	Rosalind Franklin Laboratory	Wellcome Sanger Institute for the COVID-19 Genomics UK (COG-UK) Consortium	Donald Fraser et al	?	?	?
England/LSPA-30B4020/2021	EPI_ISL_8493694	2021-12-27	Rosalind Franklin Laboratory	Wellcome Sanger Institute for the COVID-19 Genomics UK (COG-UK) Consortium	Donald Fraser et al	?	?	?
England/LSPA-30B407B/2021	EPI_ISL_8493514	2021-12-28	Rosalind Franklin Laboratory	Wellcome Sanger Institute for the COVID-19 Genomics UK (COG-UK) Consortium	Donald Fraser et al	?	?	?
England/LSPA-30B411E/2021	EPI_ISL_8493826	2021-12-27	Rosalind Franklin Laboratory	Wellcome Sanger Institute for the COVID-19 Genomics UK (COG-UK) Consortium	Donald Fraser et al	?	?	?
England/LSPA-30B41B4/2021	EPI_ISL_8493574	2021-12-27	Rosalind Franklin Laboratory	Wellcome Sanger Institute for the COVID-19 Genomics UK (COG-UK) Consortium	Donald Fraser et al	?	?	?
England/LSPA-30B47A3/2021	EPI_ISL_8493721	2021-12-29	Rosalind Franklin Laboratory	Wellcome Sanger Institute for the COVID-19 Genomics UK (COG-UK) Consortium	Donald Fraser et al	?	?	?
England/LSPA-30B47B2/2021	EPI_ISL_8493585	2021-12-29	Rosalind Franklin Laboratory	Wellcome Sanger Institute for the COVID-19 Genomics UK (COG-UK) Consortium	Donald Fraser et al	?	?	?
England/LSPA-30C33F8/2021	EPI_ISL_8493881	2021-12-29	Rosalind Franklin Laboratory	Wellcome Sanger Institute for the COVID-19 Genomics UK (COG-UK) Consortium	Donald Fraser et al	?	?	?
England/LSPA-30C349B/2021	EPI_ISL_8493897	2021-12-28	Rosalind Franklin Laboratory	Wellcome Sanger Institute for the COVID-19 Genomics UK (COG-UK) Consortium	Donald Fraser et al	?	?	?
England/LSPA-30C34AA/2021	EPI_ISL_8493858	2021-12-29	Rosalind Franklin Laboratory	Wellcome Sanger Institute for the COVID-19 Genomics UK (COG-UK) Consortium	Donald Fraser et al	?	?	?
England/LSPA-30C364A/2021	EPI_ISL_8494087	2021-12-29	Rosalind Franklin Laboratory	Wellcome Sanger Institute for the COVID-19 Genomics UK (COG-UK) Consortium	Donald Fraser et al	?	?	?
England/LSPA-30C3686/2021	EPI_ISL_8494147	2021-12-29	Rosalind Franklin Laboratory	Wellcome Sanger Institute for the COVID-19 Genomics UK (COG-UK) Consortium	Donald Fraser et al	?	?	?
England/LSPA-30C3853/2021	EPI_ISL_8493835	2021-12-29	Rosalind Franklin Laboratory	Wellcome Sanger Institute for the COVID-19 Genomics UK (COG-UK) Consortium	Donald Fraser et al	?	?	?
England/LSPA-30C396F/2021	EPI_ISL_8493978	2021-12-28	Rosalind Franklin Laboratory	Wellcome Sanger Institute for the COVID-19 Genomics UK (COG-UK) Consortium	Donald Fraser et al	?	?	?
England/LSPA-30C39C9/2021	EPI_ISL_8494130	2021-12-30	Rosalind Franklin Laboratory	Wellcome Sanger Institute for the COVID-19 Genomics UK (COG-UK) Consortium	Donald Fraser et al	?	?	?
England/LSPA-30C39F6/2021	EPI_ISL_8494090	2021-12-29	Rosalind Franklin Laboratory	Wellcome Sanger Institute for the COVID-19 Genomics UK (COG-UK) Consortium	Donald Fraser et al	?	?	?
England/LSPA-30C3A3F/2021	EPI_ISL_8493920	2021-12-29	Rosalind Franklin Laboratory	Wellcome Sanger Institute for the COVID-19 Genomics UK (COG-UK) Consortium	Donald Fraser et al	?	?	?
England/LSPA-30C3A7B/2021	EPI_ISL_8493979	2021-12-29	Rosalind Franklin Laboratory	Wellcome Sanger Institute for the COVID-19 Genomics UK (COG-UK) Consortium	Donald Fraser et al	?	?	?
England/LSPA-30C3AF3/2021	EPI_ISL_8493923	2021-12-30	Rosalind Franklin Laboratory	Wellcome Sanger Institute for the COVID-19 Genomics UK (COG-UK) Consortium	Donald Fraser et al	?	?	?
England/LSPA-30C3B2D/2021	EPI_ISL_8493940	2021-12-29	Rosalind Franklin Laboratory	Wellcome Sanger Institute for the COVID-19 Genomics UK (COG-UK) Consortium	Donald Fraser et al	?	?	?
England/LSPA-30C3B4B/2021	EPI_ISL_8493898	2021-12-30	Rosalind Franklin Laboratory	Wellcome Sanger Institute for the COVID-19 Genomics UK (COG-UK) Consortium	Donald Fraser et al	?	?	?
England/LSPA-30C3B5A/2021	EPI_ISL_8494075	2021-12-29	Rosalind Franklin Laboratory	Wellcome Sanger Institute for the COVID-19 Genomics UK (COG-UK) Consortium	Donald Fraser et al	?	?	?
England/LSPA-30C3BE1/2021	EPI_ISL_8493947	2021-12-30	Rosalind Franklin Laboratory	Wellcome Sanger Institute for the COVID-19 Genomics UK (COG-UK) Consortium	Donald Fraser et al	?	?	?
England/LSPA-30C3C0C/2021	EPI_ISL_8494045	2021-12-30	Rosalind Franklin Laboratory	Wellcome Sanger Institute for the COVID-19 Genomics UK (COG-UK) Consortium	Donald Fraser et al	?	?	?
England/LSPA-30C3C1B/2021	EPI_ISL_8494000	2021-12-30	Rosalind Franklin Laboratory	Wellcome Sanger Institute for the COVID-19 Genomics UK (COG-UK) Consortium	Donald Fraser et al	?	?	?
England/LSPA-30C3C75/2021	EPI_ISL_8493952	2021-12-29	Rosalind Franklin Laboratory	Wellcome Sanger Institute for the COVID-19 Genomics UK (COG-UK) Consortium	Donald Fraser et al	?	?	?
England/LSPA-30C3D63/2021	EPI_ISL_8493925	2021-12-30	Rosalind Franklin Laboratory	Wellcome Sanger Institute for the COVID-19 Genomics UK (COG-UK) Consortium	Donald Fraser et al	?	?	?
England/LSPA-30C3E51/2021	EPI_ISL_8493854	2021-12-28	Rosalind Franklin Laboratory	Wellcome Sanger Institute for the COVID-19 Genomics UK (COG-UK) Consortium	Donald Fraser et al	?	?	?
England/LSPA-30C3EAC/2021	EPI_ISL_8494083	2021-12-30	Rosalind Franklin Laboratory	Wellcome Sanger Institute for the COVID-19 Genomics UK (COG-UK) Consortium	Donald Fraser et al	?	?	?
England/LSPA-30C3EE8/2021	EPI_ISL_8494044	2021-12-30	Rosalind Franklin Laboratory	Wellcome Sanger Institute for the COVID-19 Genomics UK (COG-UK) Consortium	Donald Fraser et al	?	?	?
England/LSPA-30C5763/2021	EPI_ISL_8522434	2021-12-30	Rosalind Franklin Laboratory	Wellcome Sanger Institute for the COVID-19 Genomics UK (COG-UK) Consortium	Donald Fraser et al	?	?	?
England/LSPA-30C5851/2021	EPI_ISL_8522363	2021-12-30	Rosalind Franklin Laboratory	Wellcome Sanger Institute for the COVID-19 Genomics UK (COG-UK) Consortium	Donald Fraser et al	?	?	?
England/LSPA-30C589D/2021	EPI_ISL_8522486	2021-12-30	Rosalind Franklin Laboratory	Wellcome Sanger Institute for the COVID-19 Genomics UK (COG-UK) Consortium	Donald Fraser et al	?	?	?
England/LSPA-30C5921/2021	EPI_ISL_8522500	2021-12-30	Rosalind Franklin Laboratory	Wellcome Sanger Institute for the COVID-19 Genomics UK (COG-UK) Consortium	Donald Fraser et al	?	?	?
England/LSPA-30C597C/2021	EPI_ISL_8522284	2021-12-29	Rosalind Franklin Laboratory	Wellcome Sanger Institute for the COVID-19 Genomics UK (COG-UK) Consortium	Donald Fraser et al	?	?	?
England/LSPA-30C5B49/2021	EPI_ISL_8522490	2021-12-30	Rosalind Franklin Laboratory	Wellcome Sanger Institute for the COVID-19 Genomics UK (COG-UK) Consortium	Donald Fraser et al	?	?	?
England/LSPA-30C5B76/2021	EPI_ISL_8522457	2021-12-29	Rosalind Franklin Laboratory	Wellcome Sanger Institute for the COVID-19 Genomics UK (COG-UK) Consortium	Donald Fraser et al	?	?	?
England/LSPA-30C5BD0/2021	EPI_ISL_8522449	2021-12-30	Rosalind Franklin Laboratory	Wellcome Sanger Institute for the COVID-19 Genomics UK (COG-UK) Consortium	Donald Fraser et al	?	?	?
England/LSPA-30C5C46/2021	EPI_ISL_8522430	2021-12-29	Rosalind Franklin Laboratory	Wellcome Sanger Institute for the COVID-19 Genomics UK (COG-UK) Consortium	Donald Fraser et al	?	?	?
England/LSPA-30C6270/2021	EPI_ISL_8522513	2021-12-28	Rosalind Franklin Laboratory	Wellcome Sanger Institute for the COVID-19 Genomics UK (COG-UK) Consortium	Donald Fraser et al	?	?	?
England/LSPA-30C62AD/2021	EPI_ISL_8522429	2021-12-29	Rosalind Franklin Laboratory	Wellcome Sanger Institute for the COVID-19 Genomics UK (COG-UK) Consortium	Donald Fraser et al	?	?	?
England/LSPA-30C62BC/2021	EPI_ISL_8522465	2021-12-29	Rosalind Franklin Laboratory	Wellcome Sanger Institute for the COVID-19 Genomics UK (COG-UK) Consortium	Donald Fraser et al	?	?	?
England/LSPA-30C6322/2021	EPI_ISL_8522338	2021-12-29	Rosalind Franklin Laboratory	Wellcome Sanger Institute for the COVID-19 Genomics UK (COG-UK) Consortium	Donald Fraser et al	?	?	?
England/LSPA-30C6401/2021	EPI_ISL_8522476	2021-12-29	Rosalind Franklin Laboratory	Wellcome Sanger Institute for the COVID-19 Genomics UK (COG-UK) Consortium	Donald Fraser et al	?	?	?
England/LSPA-30C6410/2021	EPI_ISL_8522373	2021-12-29	Rosalind Franklin Laboratory	Wellcome Sanger Institute for the COVID-19 Genomics UK (COG-UK) Consortium	Donald Fraser et al	?	?	?
England/LSPA-30C644D/2021	EPI_ISL_8522506	2021-12-29	Rosalind Franklin Laboratory	Wellcome Sanger Institute for the COVID-19 Genomics UK (COG-UK) Consortium	Donald Fraser et al	?	?	?
England/LSPA-30C64C5/2021	EPI_ISL_8522407	2021-12-29	Rosalind Franklin Laboratory	Wellcome Sanger Institute for the COVID-19 Genomics UK (COG-UK) Consortium	Donald Fraser et al	?	?	?
England/LSPA-30C64D4/2021	EPI_ISL_8522522	2021-12-29	Rosalind Franklin Laboratory	Wellcome Sanger Institute for the COVID-19 Genomics UK (COG-UK) Consortium	Donald Fraser et al	?	?	?
England/LSPA-30C6595/2021	EPI_ISL_8522501	2021-12-29	Rosalind Franklin Laboratory	Wellcome Sanger Institute for the COVID-19 Genomics UK (COG-UK) Consortium	Donald Fraser et al	?	?	?
England/LSPA-30C65A4/2021	EPI_ISL_8522278	2021-12-29	Rosalind Franklin Laboratory	Wellcome Sanger Institute for the COVID-19 Genomics UK (COG-UK) Consortium	Donald Fraser et al	?	?	?
England/LSPA-30C65B3/2021	EPI_ISL_8522536	2021-12-29	Rosalind Franklin Laboratory	Wellcome Sanger Institute for the COVID-19 Genomics UK (COG-UK) Consortium	Donald Fraser et al	?	?	?
England/LSPA-30C6629/2021	EPI_ISL_8522413	2021-12-29	Rosalind Franklin Laboratory	Wellcome Sanger Institute for the COVID-19 Genomics UK (COG-UK) Consortium	Donald Fraser et al	?	?	?
England/LSPA-30C6674/2021	EPI_ISL_8522371	2021-12-29	Rosalind Franklin Laboratory	Wellcome Sanger Institute for the COVID-19 Genomics UK (COG-UK) Consortium	Donald Fraser et al	?	?	?
England/LSPA-30C66CF/2021	EPI_ISL_8522269	2021-12-29	Rosalind Franklin Laboratory	Wellcome Sanger Institute for the COVID-19 Genomics UK (COG-UK) Consortium	Donald Fraser et al	?	?	?
England/LSPA-30C6753/2021	EPI_ISL_8522389	2021-12-29	Rosalind Franklin Laboratory	Wellcome Sanger Institute for the COVID-19 Genomics UK (COG-UK) Consortium	Donald Fraser et al	?	?	?
England/LSPA-30C79D4/2021	EPI_ISL_8494479	2021-12-31	Rosalind Franklin Laboratory	Wellcome Sanger Institute for the COVID-19 Genomics UK (COG-UK) Consortium	Donald Fraser et al	?	?	?
England/LSPA-30C7A2C/2021	EPI_ISL_8494396	2021-12-31	Rosalind Franklin Laboratory	Wellcome Sanger Institute for the COVID-19 Genomics UK (COG-UK) Consortium	Donald Fraser et al	?	?	?
England/LSPA-30C7A77/2021	EPI_ISL_8494205	2021-12-31	Rosalind Franklin Laboratory	Wellcome Sanger Institute for the COVID-19 Genomics UK (COG-UK) Consortium	Donald Fraser et al	?	?	?
England/LSPA-30C7AD1/2021	EPI_ISL_8494403	2021-12-31	Rosalind Franklin Laboratory	Wellcome Sanger Institute for the COVID-19 Genomics UK (COG-UK) Consortium	Donald Fraser et al	?	?	?
England/LSPA-30C7AFF/2021	EPI_ISL_8494394	2021-12-31	Rosalind Franklin Laboratory	Wellcome Sanger Institute for the COVID-19 Genomics UK (COG-UK) Consortium	Donald Fraser et al	?	?	?
England/LSPA-30C7B38/2021	EPI_ISL_8494367	2021-12-29	Rosalind Franklin Laboratory	Wellcome Sanger Institute for the COVID-19 Genomics UK (COG-UK) Consortium	Donald Fraser et al	?	?	?
England/LSPA-30C7B74/2021	EPI_ISL_8494391	2021-12-29	Rosalind Franklin Laboratory	Wellcome Sanger Institute for the COVID-19 Genomics UK (COG-UK) Consortium	Donald Fraser et al	?	?	?
England/LSPA-30C7BFC/2021	EPI_ISL_8494200	2021-12-29	Rosalind Franklin Laboratory	Wellcome Sanger Institute for the COVID-19 Genomics UK (COG-UK) Consortium	Donald Fraser et al	?	?	?
England/LSPA-30C7C44/2021	EPI_ISL_8494247	2021-12-28	Rosalind Franklin Laboratory	Wellcome Sanger Institute for the COVID-19 Genomics UK (COG-UK) Consortium	Donald Fraser et al	?	?	?
England/LSPA-30C7C53/2021	EPI_ISL_8494454	2021-12-29	Rosalind Franklin Laboratory	Wellcome Sanger Institute for the COVID-19 Genomics UK (COG-UK) Consortium	Donald Fraser et al	?	?	?
England/LSPA-30C7C62/2021	EPI_ISL_8494443	2021-12-29	Rosalind Franklin Laboratory	Wellcome Sanger Institute for the COVID-19 Genomics UK (COG-UK) Consortium	Donald Fraser et al	?	?	?
England/LSPA-30C7CAE/2021	EPI_ISL_8494360	2021-12-30	Rosalind Franklin Laboratory	Wellcome Sanger Institute for the COVID-19 Genomics UK (COG-UK) Consortium	Donald Fraser et al	?	?	?
England/LSPA-30C7D8D/2021	EPI_ISL_8494235	2021-12-30	Rosalind Franklin Laboratory	Wellcome Sanger Institute for the COVID-19 Genomics UK (COG-UK) Consortium	Donald Fraser et al	?	?	?
England/LSPA-30C7E6C/2021	EPI_ISL_8494494	2021-12-29	Rosalind Franklin Laboratory	Wellcome Sanger Institute for the COVID-19 Genomics UK (COG-UK) Consortium	Donald Fraser et al	?	?	?
England/LSPA-30C7F87/2021	EPI_ISL_8494278	2021-12-31	Rosalind Franklin Laboratory	Wellcome Sanger Institute for the COVID-19 Genomics UK (COG-UK) Consortium	Donald Fraser et al	?	?	?
England/LSPA-30C9231/2021	EPI_ISL_8494184	2021-12-29	Rosalind Franklin Laboratory	Wellcome Sanger Institute for the COVID-19 Genomics UK (COG-UK) Consortium	Donald Fraser et al	?	?	?
England/LSPA-30C933E/2021	EPI_ISL_8494376	2021-12-29	Rosalind Franklin Laboratory	Wellcome Sanger Institute for the COVID-19 Genomics UK (COG-UK) Consortium	Donald Fraser et al	?	?	?
England/LSPA-30C9389/2021	EPI_ISL_8494188	2021-12-29	Rosalind Franklin Laboratory	Wellcome Sanger Institute for the COVID-19 Genomics UK (COG-UK) Consortium	Donald Fraser et al	?	?	?
England/LSPA-30C942C/2021	EPI_ISL_8494206	2021-12-28	Rosalind Franklin Laboratory	Wellcome Sanger Institute for the COVID-19 Genomics UK (COG-UK) Consortium	Donald Fraser et al	?	?	?
England/LSPA-30C94B3/2021	EPI_ISL_8494179	2021-12-27	Rosalind Franklin Laboratory	Wellcome Sanger Institute for the COVID-19 Genomics UK (COG-UK) Consortium	Donald Fraser et al	?	?	?
England/LSPA-30C95FC/2021	EPI_ISL_8494209	2021-12-30	Rosalind Franklin Laboratory	Wellcome Sanger Institute for the COVID-19 Genomics UK (COG-UK) Consortium	Donald Fraser et al	?	?	?
England/LSPA-30C9662/2021	EPI_ISL_8494211	2021-12-28	Rosalind Franklin Laboratory	Wellcome Sanger Institute for the COVID-19 Genomics UK (COG-UK) Consortium	Donald Fraser et al	?	?	?
England/LSPA-30C969F/2021	EPI_ISL_8494290	2021-12-30	Rosalind Franklin Laboratory	Wellcome Sanger Institute for the COVID-19 Genomics UK (COG-UK) Consortium	Donald Fraser et al	?	?	?
England/LSPA-30C9723/2021	EPI_ISL_8494182	2021-12-27	Rosalind Franklin Laboratory	Wellcome Sanger Institute for the COVID-19 Genomics UK (COG-UK) Consortium	Donald Fraser et al	?	?	?
England/LSPA-30C97C9/2021	EPI_ISL_8494402	2021-12-29	Rosalind Franklin Laboratory	Wellcome Sanger Institute for the COVID-19 Genomics UK (COG-UK) Consortium	Donald Fraser et al	?	?	?
England/LSPA-30C97F6/2021	EPI_ISL_8494210	2021-12-29	Rosalind Franklin Laboratory	Wellcome Sanger Institute for the COVID-19 Genomics UK (COG-UK) Consortium	Donald Fraser et al	?	?	?
England/LSPA-30C986C/2021	EPI_ISL_8494380	2021-12-30	Rosalind Franklin Laboratory	Wellcome Sanger Institute for the COVID-19 Genomics UK (COG-UK) Consortium	Donald Fraser et al	?	?	?
England/LSPA-30C98B7/2021	EPI_ISL_8494450	2021-12-26	Rosalind Franklin Laboratory	Wellcome Sanger Institute for the COVID-19 Genomics UK (COG-UK) Consortium	Donald Fraser et al	?	?	?
England/LSPA-30C9978/2021	EPI_ISL_8494373	2021-12-30	Rosalind Franklin Laboratory	Wellcome Sanger Institute for the COVID-19 Genomics UK (COG-UK) Consortium	Donald Fraser et al	?	?	?
England/LSPA-30C9996/2021	EPI_ISL_8494418	2021-12-29	Rosalind Franklin Laboratory	Wellcome Sanger Institute for the COVID-19 Genomics UK (COG-UK) Consortium	Donald Fraser et al	?	?	?
England/LSPA-30C99C3/2021	EPI_ISL_8494364	2021-12-24	Rosalind Franklin Laboratory	Wellcome Sanger Institute for the COVID-19 Genomics UK (COG-UK) Consortium	Donald Fraser et al	?	?	?
England/LSPA-30C9C51/2021	EPI_ISL_8494468	2021-12-30	Rosalind Franklin Laboratory	Wellcome Sanger Institute for the COVID-19 Genomics UK (COG-UK) Consortium	Donald Fraser et al	?	?	?
England/LSPA-30C9C9D/2021	EPI_ISL_8494225	2021-12-29	Rosalind Franklin Laboratory	Wellcome Sanger Institute for the COVID-19 Genomics UK (COG-UK) Consortium	Donald Fraser et al	?	?	?
England/LSPA-30C9CD9/2021	EPI_ISL_8494170	2021-12-30	Rosalind Franklin Laboratory	Wellcome Sanger Institute for the COVID-19 Genomics UK (COG-UK) Consortium	Donald Fraser et al	?	?	?
England/LSPA-30CAEB4/2021	EPI_ISL_8494230	2021-12-30	Rosalind Franklin Laboratory	Wellcome Sanger Institute for the COVID-19 Genomics UK (COG-UK) Consortium	Donald Fraser et al	?	?	?
England/LSPA-30CAEE1/2021	EPI_ISL_8494482	2021-12-30	Rosalind Franklin Laboratory	Wellcome Sanger Institute for the COVID-19 Genomics UK (COG-UK) Consortium	Donald Fraser et al	?	?	?
England/LSPA-30CAF2A/2021	EPI_ISL_8494519	2021-12-27	Rosalind Franklin Laboratory	Wellcome Sanger Institute for the COVID-19 Genomics UK (COG-UK) Consortium	Donald Fraser et al	?	?	?
England/LSPA-30CAF75/2021	EPI_ISL_8494375	2021-12-30	Rosalind Franklin Laboratory	Wellcome Sanger Institute for the COVID-19 Genomics UK (COG-UK) Consortium	Donald Fraser et al	?	?	?
England/LSPA-30CB008/2021	EPI_ISL_8494199	2021-12-27	Rosalind Franklin Laboratory	Wellcome Sanger Institute for the COVID-19 Genomics UK (COG-UK) Consortium	Donald Fraser et al	?	?	?
England/LSPA-30CB017/2021	EPI_ISL_8494153	2021-12-27	Rosalind Franklin Laboratory	Wellcome Sanger Institute for the COVID-19 Genomics UK (COG-UK) Consortium	Donald Fraser et al	?	?	?
England/LSPA-30CB026/2021	EPI_ISL_8494383	2021-12-30	Rosalind Franklin Laboratory	Wellcome Sanger Institute for the COVID-19 Genomics UK (COG-UK) Consortium	Donald Fraser et al	?	?	?
England/LSPA-30CB0EA/2021	EPI_ISL_8494382	2021-12-30	Rosalind Franklin Laboratory	Wellcome Sanger Institute for the COVID-19 Genomics UK (COG-UK) Consortium	Donald Fraser et al	?	?	?
England/LSPA-30CB123/2021	EPI_ISL_8494273	2021-12-28	Rosalind Franklin Laboratory	Wellcome Sanger Institute for the COVID-19 Genomics UK (COG-UK) Consortium	Donald Fraser et al	?	?	?
England/LSPA-30CB132/2021	EPI_ISL_8494223	2021-12-30	Rosalind Franklin Laboratory	Wellcome Sanger Institute for the COVID-19 Genomics UK (COG-UK) Consortium	Donald Fraser et al	?	?	?
England/LSPA-30CB16F/2021	EPI_ISL_8494457	2021-12-28	Rosalind Franklin Laboratory	Wellcome Sanger Institute for the COVID-19 Genomics UK (COG-UK) Consortium	Donald Fraser et al	?	?	?
England/LSPA-30CB18D/2021	EPI_ISL_8494422	2021-12-30	Rosalind Franklin Laboratory	Wellcome Sanger Institute for the COVID-19 Genomics UK (COG-UK) Consortium	Donald Fraser et al	?	?	?
England/LSPA-30CB1D8/2021	EPI_ISL_8494242	2021-12-27	Rosalind Franklin Laboratory	Wellcome Sanger Institute for the COVID-19 Genomics UK (COG-UK) Consortium	Donald Fraser et al	?	?	?
England/LSPA-30CB220/2021	EPI_ISL_8494467	2021-12-30	Rosalind Franklin Laboratory	Wellcome Sanger Institute for the COVID-19 Genomics UK (COG-UK) Consortium	Donald Fraser et al	?	?	?
England/LSPA-30CB23F/2021	EPI_ISL_8494366	2021-12-30	Rosalind Franklin Laboratory	Wellcome Sanger Institute for the COVID-19 Genomics UK (COG-UK) Consortium	Donald Fraser et al	?	?	?
England/LSPA-30CB34B/2021	EPI_ISL_8494177	2021-12-30	Rosalind Franklin Laboratory	Wellcome Sanger Institute for the COVID-19 Genomics UK (COG-UK) Consortium	Donald Fraser et al	?	?	?
England/LSPA-30CB42A/2021	EPI_ISL_8494476	2021-12-27	Rosalind Franklin Laboratory	Wellcome Sanger Institute for the COVID-19 Genomics UK (COG-UK) Consortium	Donald Fraser et al	?	?	?
England/LSPA-30CC061/2021	EPI_ISL_8522646	2021-12-30	Rosalind Franklin Laboratory	Wellcome Sanger Institute for the COVID-19 Genomics UK (COG-UK) Consortium	Donald Fraser et al	?	?	?
England/LSPA-30CC0AD/2021	EPI_ISL_8522734	2021-12-30	Rosalind Franklin Laboratory	Wellcome Sanger Institute for the COVID-19 Genomics UK (COG-UK) Consortium	Donald Fraser et al	?	?	?
England/LSPA-30CC16E/2021	EPI_ISL_8522686	2021-12-30	Rosalind Franklin Laboratory	Wellcome Sanger Institute for the COVID-19 Genomics UK (COG-UK) Consortium	Donald Fraser et al	?	?	?
England/LSPA-30CC1E6/2021	EPI_ISL_8522641	2021-12-30	Rosalind Franklin Laboratory	Wellcome Sanger Institute for the COVID-19 Genomics UK (COG-UK) Consortium	Donald Fraser et al	?	?	?
England/LSPA-30CC25C/2021	EPI_ISL_8522793	2021-12-24	Rosalind Franklin Laboratory	Wellcome Sanger Institute for the COVID-19 Genomics UK (COG-UK) Consortium	Donald Fraser et al	?	?	?
England/LSPA-30CC298/2021	EPI_ISL_8522810	2021-12-30	Rosalind Franklin Laboratory	Wellcome Sanger Institute for the COVID-19 Genomics UK (COG-UK) Consortium	Donald Fraser et al	?	?	?
England/LSPA-30CC2B6/2021	EPI_ISL_8522591	2021-12-29	Rosalind Franklin Laboratory	Wellcome Sanger Institute for the COVID-19 Genomics UK (COG-UK) Consortium	Donald Fraser et al	?	?	?
England/LSPA-30CC3B3/2021	EPI_ISL_8522800	2021-12-29	Rosalind Franklin Laboratory	Wellcome Sanger Institute for the COVID-19 Genomics UK (COG-UK) Consortium	Donald Fraser et al	?	?	?
England/LSPA-30CC3D1/2021	EPI_ISL_8522603	2021-12-28	Rosalind Franklin Laboratory	Wellcome Sanger Institute for the COVID-19 Genomics UK (COG-UK) Consortium	Donald Fraser et al	?	?	?
England/LSPA-30CC4A1/2021	EPI_ISL_8522885	2021-12-30	Rosalind Franklin Laboratory	Wellcome Sanger Institute for the COVID-19 Genomics UK (COG-UK) Consortium	Donald Fraser et al	?	?	?
England/LSPA-30CC4DE/2021	EPI_ISL_8522687	2021-12-30	Rosalind Franklin Laboratory	Wellcome Sanger Institute for the COVID-19 Genomics UK (COG-UK) Consortium	Donald Fraser et al	?	?	?
England/LSPA-30CC580/2021	EPI_ISL_8522624	2021-12-30	Rosalind Franklin Laboratory	Wellcome Sanger Institute for the COVID-19 Genomics UK (COG-UK) Consortium	Donald Fraser et al	?	?	?
England/LSPA-30CC5BD/2021	EPI_ISL_8522636	2021-12-30	Rosalind Franklin Laboratory	Wellcome Sanger Institute for the COVID-19 Genomics UK (COG-UK) Consortium	Donald Fraser et al	?	?	?
England/LSPA-30CC614/2021	EPI_ISL_8522627	2021-12-29	Rosalind Franklin Laboratory	Wellcome Sanger Institute for the COVID-19 Genomics UK (COG-UK) Consortium	Donald Fraser et al	?	?	?
England/LSPA-30CC623/2021	EPI_ISL_8522791	2021-12-30	Rosalind Franklin Laboratory	Wellcome Sanger Institute for the COVID-19 Genomics UK (COG-UK) Consortium	Donald Fraser et al	?	?	?
England/LSPA-30CCC4F/2021	EPI_ISL_8522394	2021-12-27	Rosalind Franklin Laboratory	Wellcome Sanger Institute for the COVID-19 Genomics UK (COG-UK) Consortium	Donald Fraser et al	?	?	?
England/LSPA-30CCC9A/2021	EPI_ISL_8522489	2021-12-29	Rosalind Franklin Laboratory	Wellcome Sanger Institute for the COVID-19 Genomics UK (COG-UK) Consortium	Donald Fraser et al	?	?	?
England/LSPA-30CCCB8/2021	EPI_ISL_8522333	2021-12-28	Rosalind Franklin Laboratory	Wellcome Sanger Institute for the COVID-19 Genomics UK (COG-UK) Consortium	Donald Fraser et al	?	?	?
England/LSPA-30CCCC7/2021	EPI_ISL_8522378	2021-12-29	Rosalind Franklin Laboratory	Wellcome Sanger Institute for the COVID-19 Genomics UK (COG-UK) Consortium	Donald Fraser et al	?	?	?
England/LSPA-30CCCE5/2021	EPI_ISL_8522312	2021-12-29	Rosalind Franklin Laboratory	Wellcome Sanger Institute for the COVID-19 Genomics UK (COG-UK) Consortium	Donald Fraser et al	?	?	?
England/LSPA-30CCD1F/2021	EPI_ISL_8522330	2021-12-29	Rosalind Franklin Laboratory	Wellcome Sanger Institute for the COVID-19 Genomics UK (COG-UK) Consortium	Donald Fraser et al	?	?	?
England/LSPA-30CCDC4/2021	EPI_ISL_8522477	2021-12-29	Rosalind Franklin Laboratory	Wellcome Sanger Institute for the COVID-19 Genomics UK (COG-UK) Consortium	Donald Fraser et al	?	?	?
England/LSPA-30CCF0A/2021	EPI_ISL_8522480	2021-12-29	Rosalind Franklin Laboratory	Wellcome Sanger Institute for the COVID-19 Genomics UK (COG-UK) Consortium	Donald Fraser et al	?	?	?
England/LSPA-30CCFA0/2021	EPI_ISL_8522313	2021-12-29	Rosalind Franklin Laboratory	Wellcome Sanger Institute for the COVID-19 Genomics UK (COG-UK) Consortium	Donald Fraser et al	?	?	?
England/LSPA-30CD0AC/2021	EPI_ISL_8522298	2021-12-29	Rosalind Franklin Laboratory	Wellcome Sanger Institute for the COVID-19 Genomics UK (COG-UK) Consortium	Donald Fraser et al	?	?	?
England/LSPA-30CD0CA/2021	EPI_ISL_8522411	2021-12-29	Rosalind Franklin Laboratory	Wellcome Sanger Institute for the COVID-19 Genomics UK (COG-UK) Consortium	Donald Fraser et al	?	?	?
England/LSPA-30CD130/2021	EPI_ISL_8522523	2021-12-26	Rosalind Franklin Laboratory	Wellcome Sanger Institute for the COVID-19 Genomics UK (COG-UK) Consortium	Donald Fraser et al	?	?	?
England/LSPA-30CD16D/2021	EPI_ISL_8522530	2021-12-29	Rosalind Franklin Laboratory	Wellcome Sanger Institute for the COVID-19 Genomics UK (COG-UK) Consortium	Donald Fraser et al	?	?	?
England/LSPA-30CF0D7/2021	EPI_ISL_8522566	2021-12-29	Rosalind Franklin Laboratory	Wellcome Sanger Institute for the COVID-19 Genomics UK (COG-UK) Consortium	Donald Fraser et al	?	?	?
England/LSPA-30CF17A/2021	EPI_ISL_8522406	2021-12-29	Rosalind Franklin Laboratory	Wellcome Sanger Institute for the COVID-19 Genomics UK (COG-UK) Consortium	Donald Fraser et al	?	?	?
England/LSPA-30CF268/2021	EPI_ISL_8522462	2021-12-29	Rosalind Franklin Laboratory	Wellcome Sanger Institute for the COVID-19 Genomics UK (COG-UK) Consortium	Donald Fraser et al	?	?	?
England/LSPA-30CF356/2021	EPI_ISL_8522318	2021-12-29	Rosalind Franklin Laboratory	Wellcome Sanger Institute for the COVID-19 Genomics UK (COG-UK) Consortium	Donald Fraser et al	?	?	?
England/LSPA-30CF3ED/2021	EPI_ISL_8522560	2021-12-29	Rosalind Franklin Laboratory	Wellcome Sanger Institute for the COVID-19 Genomics UK (COG-UK) Consortium	Donald Fraser et al	?	?	?
England/LSPA-30CF462/2021	EPI_ISL_8522543	2021-12-29	Rosalind Franklin Laboratory	Wellcome Sanger Institute for the COVID-19 Genomics UK (COG-UK) Consortium	Donald Fraser et al	?	?	?
England/LSPA-30D0835/2021	EPI_ISL_8536051	2021-12-29	Rosalind Franklin Laboratory	Wellcome Sanger Institute for the COVID-19 Genomics UK (COG-UK) Consortium	Donald Fraser et al	?	?	?
England/LSPA-30D08F9/2021	EPI_ISL_8536151	2021-12-26	Rosalind Franklin Laboratory	Wellcome Sanger Institute for the COVID-19 Genomics UK (COG-UK) Consortium	Donald Fraser et al	?	?	?
England/LSPA-30D0941/2021	EPI_ISL_8536242	2021-12-26	Rosalind Franklin Laboratory	Wellcome Sanger Institute for the COVID-19 Genomics UK (COG-UK) Consortium	Donald Fraser et al	?	?	?
England/LSPA-30D09C9/2021	EPI_ISL_8536010	2021-12-29	Rosalind Franklin Laboratory	Wellcome Sanger Institute for the COVID-19 Genomics UK (COG-UK) Consortium	Donald Fraser et al	?	?	?
England/LSPA-30D0BE1/2021	EPI_ISL_8536011	2021-12-27	Rosalind Franklin Laboratory	Wellcome Sanger Institute for the COVID-19 Genomics UK (COG-UK) Consortium	Donald Fraser et al	?	?	?
England/LSPA-30D0C93/2021	EPI_ISL_8536172	2021-12-27	Rosalind Franklin Laboratory	Wellcome Sanger Institute for the COVID-19 Genomics UK (COG-UK) Consortium	Donald Fraser et al	?	?	?
England/LSPA-30D0CA2/2021	EPI_ISL_8536196	2021-12-30	Rosalind Franklin Laboratory	Wellcome Sanger Institute for the COVID-19 Genomics UK (COG-UK) Consortium	Donald Fraser et al	?	?	?
England/LSPA-30D1360/2021	EPI_ISL_8536207	2021-12-31	Rosalind Franklin Laboratory	Wellcome Sanger Institute for the COVID-19 Genomics UK (COG-UK) Consortium	Donald Fraser et al	?	?	?
England/LSPA-30D1403/2021	EPI_ISL_8535952	2021-12-29	Rosalind Franklin Laboratory	Wellcome Sanger Institute for the COVID-19 Genomics UK (COG-UK) Consortium	Donald Fraser et al	?	?	?
England/LSPA-30D1412/2021	EPI_ISL_8536219	2021-12-29	Rosalind Franklin Laboratory	Wellcome Sanger Institute for the COVID-19 Genomics UK (COG-UK) Consortium	Donald Fraser et al	?	?	?
England/LSPA-30D153D/2021	EPI_ISL_8536055	2021-12-29	Rosalind Franklin Laboratory	Wellcome Sanger Institute for the COVID-19 Genomics UK (COG-UK) Consortium	Donald Fraser et al	?	?	?
England/LSPA-30D15F1/2021	EPI_ISL_8536008	2021-12-27	Rosalind Franklin Laboratory	Wellcome Sanger Institute for the COVID-19 Genomics UK (COG-UK) Consortium	Donald Fraser et al	?	?	?
England/LSPA-30D5997/2021	EPI_ISL_8622109	2021-12-29	Rosalind Franklin Laboratory	Wellcome Sanger Institute for the COVID-19 Genomics UK (COG-UK) Consortium	Donald Fraser et al	?	?	?
England/LSPA-30D59B5/2021	EPI_ISL_8622914	2021-12-30	Rosalind Franklin Laboratory	Wellcome Sanger Institute for the COVID-19 Genomics UK (COG-UK) Consortium	Donald Fraser et al	?	?	?
England/LSPA-30D5A1C/2021	EPI_ISL_8622081	2021-12-28	Rosalind Franklin Laboratory	Wellcome Sanger Institute for the COVID-19 Genomics UK (COG-UK) Consortium	Donald Fraser et al	?	?	?
England/LSPA-30D5A58/2021	EPI_ISL_8622771	2021-12-30	Rosalind Franklin Laboratory	Wellcome Sanger Institute for the COVID-19 Genomics UK (COG-UK) Consortium	Donald Fraser et al	?	?	?
England/LSPA-30D5AC1/2021	EPI_ISL_8623018	2021-12-29	Rosalind Franklin Laboratory	Wellcome Sanger Institute for the COVID-19 Genomics UK (COG-UK) Consortium	Donald Fraser et al	?	?	?
England/LSPA-30D5B46/2021	EPI_ISL_8622969	2021-12-27	Rosalind Franklin Laboratory	Wellcome Sanger Institute for the COVID-19 Genomics UK (COG-UK) Consortium	Donald Fraser et al	?	?	?
England/LSPA-30D5BCE/2021	EPI_ISL_8623027	2021-12-29	Rosalind Franklin Laboratory	Wellcome Sanger Institute for the COVID-19 Genomics UK (COG-UK) Consortium	Donald Fraser et al	?	?	?
England/LSPA-30D5C34/2021	EPI_ISL_8623007	2021-12-30	Rosalind Franklin Laboratory	Wellcome Sanger Institute for the COVID-19 Genomics UK (COG-UK) Consortium	Donald Fraser et al	?	?	?
England/LSPA-30D5C61/2021	EPI_ISL_8622794	2021-12-29	Rosalind Franklin Laboratory	Wellcome Sanger Institute for the COVID-19 Genomics UK (COG-UK) Consortium	Donald Fraser et al	?	?	?
England/LSPA-30D5C70/2021	EPI_ISL_8622908	2021-12-27	Rosalind Franklin Laboratory	Wellcome Sanger Institute for the COVID-19 Genomics UK (COG-UK) Consortium	Donald Fraser et al	?	?	?
England/LSPA-30D5C9E/2021	EPI_ISL_8622867	2021-12-30	Rosalind Franklin Laboratory	Wellcome Sanger Institute for the COVID-19 Genomics UK (COG-UK) Consortium	Donald Fraser et al	?	?	?
England/LSPA-30D5CE9/2021	EPI_ISL_8623034	2021-12-30	Rosalind Franklin Laboratory	Wellcome Sanger Institute for the COVID-19 Genomics UK (COG-UK) Consortium	Donald Fraser et al	?	?	?
England/LSPA-30D5D04/2021	EPI_ISL_8622909	2021-12-29	Rosalind Franklin Laboratory	Wellcome Sanger Institute for the COVID-19 Genomics UK (COG-UK) Consortium	Donald Fraser et al	?	?	?
England/LSPA-30D5D5F/2021	EPI_ISL_8623023	2021-12-30	Rosalind Franklin Laboratory	Wellcome Sanger Institute for the COVID-19 Genomics UK (COG-UK) Consortium	Donald Fraser et al	?	?	?
England/LSPA-30D5D7D/2021	EPI_ISL_8623005	2021-12-30	Rosalind Franklin Laboratory	Wellcome Sanger Institute for the COVID-19 Genomics UK (COG-UK) Consortium	Donald Fraser et al	?	?	?
England/LSPA-30D5DB9/2021	EPI_ISL_8623000	2021-12-30	Rosalind Franklin Laboratory	Wellcome Sanger Institute for the COVID-19 Genomics UK (COG-UK) Consortium	Donald Fraser et al	?	?	?
England/LSPA-30D5E10/2021	EPI_ISL_8622764	2021-12-29	Rosalind Franklin Laboratory	Wellcome Sanger Institute for the COVID-19 Genomics UK (COG-UK) Consortium	Donald Fraser et al	?	?	?
England/LSPA-30D5E4D/2021	EPI_ISL_8622882	2021-12-29	Rosalind Franklin Laboratory	Wellcome Sanger Institute for the COVID-19 Genomics UK (COG-UK) Consortium	Donald Fraser et al	?	?	?
England/LSPA-30D5E7A/2021	EPI_ISL_8622814	2021-12-26	Rosalind Franklin Laboratory	Wellcome Sanger Institute for the COVID-19 Genomics UK (COG-UK) Consortium	Donald Fraser et al	?	?	?
England/LSPA-30D5ED4/2021	EPI_ISL_8622870	2021-12-30	Rosalind Franklin Laboratory	Wellcome Sanger Institute for the COVID-19 Genomics UK (COG-UK) Consortium	Donald Fraser et al	?	?	?
England/LSPA-30D64D1/2021	EPI_ISL_8622877	2021-12-28	Rosalind Franklin Laboratory	Wellcome Sanger Institute for the COVID-19 Genomics UK (COG-UK) Consortium	Donald Fraser et al	?	?	?
England/LSPA-30D6592/2021	EPI_ISL_8622802	2021-12-28	Rosalind Franklin Laboratory	Wellcome Sanger Institute for the COVID-19 Genomics UK (COG-UK) Consortium	Donald Fraser et al	?	?	?
England/LSPA-30D65ED/2021	EPI_ISL_8622789	2021-12-29	Rosalind Franklin Laboratory	Wellcome Sanger Institute for the COVID-19 Genomics UK (COG-UK) Consortium	Donald Fraser et al	?	?	?
England/LSPA-30D6608/2021	EPI_ISL_8623012	2021-12-28	Rosalind Franklin Laboratory	Wellcome Sanger Institute for the COVID-19 Genomics UK (COG-UK) Consortium	Donald Fraser et al	?	?	?
England/LSPA-30D6617/2021	EPI_ISL_8622803	2021-12-29	Rosalind Franklin Laboratory	Wellcome Sanger Institute for the COVID-19 Genomics UK (COG-UK) Consortium	Donald Fraser et al	?	?	?
England/LSPA-30D669F/2021	EPI_ISL_8622855	2021-12-29	Rosalind Franklin Laboratory	Wellcome Sanger Institute for the COVID-19 Genomics UK (COG-UK) Consortium	Donald Fraser et al	?	?	?
England/LSPA-30D6705/2021	EPI_ISL_8622915	2021-12-29	Rosalind Franklin Laboratory	Wellcome Sanger Institute for the COVID-19 Genomics UK (COG-UK) Consortium	Donald Fraser et al	?	?	?
England/LSPA-30E8AAD/2021	EPI_ISL_8537197	2021-12-31	Rosalind Franklin Laboratory	Wellcome Sanger Institute for the COVID-19 Genomics UK (COG-UK) Consortium	Donald Fraser et al	?	?	?
England/LSPA-30E8B04/2021	EPI_ISL_8537182	2021-12-30	Rosalind Franklin Laboratory	Wellcome Sanger Institute for the COVID-19 Genomics UK (COG-UK) Consortium	Donald Fraser et al	?	?	?
England/LSPA-30E8B40/2021	EPI_ISL_8537326	2021-12-29	Rosalind Franklin Laboratory	Wellcome Sanger Institute for the COVID-19 Genomics UK (COG-UK) Consortium	Donald Fraser et al	?	?	?
England/LSPA-30E8B9B/2021	EPI_ISL_8537218	2021-12-29	Rosalind Franklin Laboratory	Wellcome Sanger Institute for the COVID-19 Genomics UK (COG-UK) Consortium	Donald Fraser et al	?	?	?
England/LSPA-30E8BAA/2021	EPI_ISL_8537355	2021-12-28	Rosalind Franklin Laboratory	Wellcome Sanger Institute for the COVID-19 Genomics UK (COG-UK) Consortium	Donald Fraser et al	?	?	?
England/LSPA-30E8BB9/2021	EPI_ISL_8537176	2021-12-29	Rosalind Franklin Laboratory	Wellcome Sanger Institute for the COVID-19 Genomics UK (COG-UK) Consortium	Donald Fraser et al	?	?	?
England/LSPA-30E8C10/2021	EPI_ISL_8537141	2021-12-30	Rosalind Franklin Laboratory	Wellcome Sanger Institute for the COVID-19 Genomics UK (COG-UK) Consortium	Donald Fraser et al	?	?	?
England/LSPA-30E8C2F/2021	EPI_ISL_8537367	2021-12-30	Rosalind Franklin Laboratory	Wellcome Sanger Institute for the COVID-19 Genomics UK (COG-UK) Consortium	Donald Fraser et al	?	?	?
England/LSPA-30E8C7A/2021	EPI_ISL_8537137	2021-12-29	Rosalind Franklin Laboratory	Wellcome Sanger Institute for the COVID-19 Genomics UK (COG-UK) Consortium	Donald Fraser et al	?	?	?
England/LSPA-30E8CE3/2021	EPI_ISL_8537249	2021-12-29	Rosalind Franklin Laboratory	Wellcome Sanger Institute for the COVID-19 Genomics UK (COG-UK) Consortium	Donald Fraser et al	?	?	?
England/LSPA-30E8D2C/2021	EPI_ISL_8537288	2021-12-29	Rosalind Franklin Laboratory	Wellcome Sanger Institute for the COVID-19 Genomics UK (COG-UK) Consortium	Donald Fraser et al	?	?	?
England/LSPA-30E8DA4/2021	EPI_ISL_8537122	2021-12-29	Rosalind Franklin Laboratory	Wellcome Sanger Institute for the COVID-19 Genomics UK (COG-UK) Consortium	Donald Fraser et al	?	?	?
England/LSPA-30E8E29/2021	EPI_ISL_8537170	2021-12-30	Rosalind Franklin Laboratory	Wellcome Sanger Institute for the COVID-19 Genomics UK (COG-UK) Consortium	Donald Fraser et al	?	?	?
England/LSPA-30E8E65/2021	EPI_ISL_8537373	2021-12-31	Rosalind Franklin Laboratory	Wellcome Sanger Institute for the COVID-19 Genomics UK (COG-UK) Consortium	Donald Fraser et al	?	?	?
England/LSPA-30E8ECF/2021	EPI_ISL_8537290	2021-12-28	Rosalind Franklin Laboratory	Wellcome Sanger Institute for the COVID-19 Genomics UK (COG-UK) Consortium	Donald Fraser et al	?	?	?
England/LSPA-30E8F62/2021	EPI_ISL_8537132	2021-12-31	Rosalind Franklin Laboratory	Wellcome Sanger Institute for the COVID-19 Genomics UK (COG-UK) Consortium	Donald Fraser et al	?	?	?
England/LSPA-30EA81A/2021	EPI_ISL_8743811	2021-12-29	Rosalind Franklin Laboratory	Wellcome Sanger Institute for the COVID-19 Genomics UK (COG-UK) Consortium	Donald Fraser et al	?	?	?
England/LSPA-30EA838/2021	EPI_ISL_8743843	2021-12-29	Rosalind Franklin Laboratory	Wellcome Sanger Institute for the COVID-19 Genomics UK (COG-UK) Consortium	Donald Fraser et al	?	?	?
England/LSPA-30EA892/2021	EPI_ISL_8743959	2021-12-27	Rosalind Franklin Laboratory	Wellcome Sanger Institute for the COVID-19 Genomics UK (COG-UK) Consortium	Donald Fraser et al	?	?	?
England/LSPA-30EA8A1/2021	EPI_ISL_8743577	2021-12-29	Rosalind Franklin Laboratory	Wellcome Sanger Institute for the COVID-19 Genomics UK (COG-UK) Consortium	Donald Fraser et al	?	?	?
England/LSPA-30EA926/2021	EPI_ISL_8743860	2021-12-28	Rosalind Franklin Laboratory	Wellcome Sanger Institute for the COVID-19 Genomics UK (COG-UK) Consortium	Donald Fraser et al	?	?	?
England/LSPA-30EA944/2021	EPI_ISL_8743768	2021-12-28	Rosalind Franklin Laboratory	Wellcome Sanger Institute for the COVID-19 Genomics UK (COG-UK) Consortium	Donald Fraser et al	?	?	?
England/LSPA-30EA953/2021	EPI_ISL_8743621	2021-12-29	Rosalind Franklin Laboratory	Wellcome Sanger Institute for the COVID-19 Genomics UK (COG-UK) Consortium	Donald Fraser et al	?	?	?
England/LSPA-30EA99F/2021	EPI_ISL_8743627	2021-12-29	Rosalind Franklin Laboratory	Wellcome Sanger Institute for the COVID-19 Genomics UK (COG-UK) Consortium	Donald Fraser et al	?	?	?
England/LSPA-30EAB02/2021	EPI_ISL_8743529	2021-12-28	Rosalind Franklin Laboratory	Wellcome Sanger Institute for the COVID-19 Genomics UK (COG-UK) Consortium	Donald Fraser et al	?	?	?
England/LSPA-30EAB11/2021	EPI_ISL_8743788	2021-12-29	Rosalind Franklin Laboratory	Wellcome Sanger Institute for the COVID-19 Genomics UK (COG-UK) Consortium	Donald Fraser et al	?	?	?
England/LSPA-30EAB5D/2021	EPI_ISL_8743639	2021-12-28	Rosalind Franklin Laboratory	Wellcome Sanger Institute for the COVID-19 Genomics UK (COG-UK) Consortium	Donald Fraser et al	?	?	?
England/LSPA-30EABA8/2021	EPI_ISL_8743856	2021-12-29	Rosalind Franklin Laboratory	Wellcome Sanger Institute for the COVID-19 Genomics UK (COG-UK) Consortium	Donald Fraser et al	?	?	?
England/LSPA-30EAC5A/2021	EPI_ISL_8743747	2021-12-29	Rosalind Franklin Laboratory	Wellcome Sanger Institute for the COVID-19 Genomics UK (COG-UK) Consortium	Donald Fraser et al	?	?	?
England/LSPA-30EACA5/2021	EPI_ISL_8743568	2021-12-29	Rosalind Franklin Laboratory	Wellcome Sanger Institute for the COVID-19 Genomics UK (COG-UK) Consortium	Donald Fraser et al	?	?	?
England/LSPA-30EACB4/2021	EPI_ISL_8743756	2021-12-28	Rosalind Franklin Laboratory	Wellcome Sanger Institute for the COVID-19 Genomics UK (COG-UK) Consortium	Donald Fraser et al	?	?	?
England/LSPA-30EAD93/2021	EPI_ISL_8743969	2021-12-29	Rosalind Franklin Laboratory	Wellcome Sanger Institute for the COVID-19 Genomics UK (COG-UK) Consortium	Donald Fraser et al	?	?	?
England/LSPA-30EADC0/2021	EPI_ISL_8743940	2021-12-29	Rosalind Franklin Laboratory	Wellcome Sanger Institute for the COVID-19 Genomics UK (COG-UK) Consortium	Donald Fraser et al	?	?	?
England/LSPA-30ECBA6/2021	EPI_ISL_8743791	2021-12-29	Rosalind Franklin Laboratory	Wellcome Sanger Institute for the COVID-19 Genomics UK (COG-UK) Consortium	Donald Fraser et al	?	?	?
England/LSPA-30ECC0D/2021	EPI_ISL_8743591	2021-12-29	Rosalind Franklin Laboratory	Wellcome Sanger Institute for the COVID-19 Genomics UK (COG-UK) Consortium	Donald Fraser et al	?	?	?
England/LSPA-30ECC67/2021	EPI_ISL_8743920	2021-12-29	Rosalind Franklin Laboratory	Wellcome Sanger Institute for the COVID-19 Genomics UK (COG-UK) Consortium	Donald Fraser et al	?	?	?
England/LSPA-30ECCB2/2021	EPI_ISL_8743829	2021-12-30	Rosalind Franklin Laboratory	Wellcome Sanger Institute for the COVID-19 Genomics UK (COG-UK) Consortium	Donald Fraser et al	?	?	?
England/LSPA-30ECDFB/2021	EPI_ISL_8743523	2021-12-29	Rosalind Franklin Laboratory	Wellcome Sanger Institute for the COVID-19 Genomics UK (COG-UK) Consortium	Donald Fraser et al	?	?	?
England/LSPA-30ECEDA/2021	EPI_ISL_8743795	2021-12-30	Rosalind Franklin Laboratory	Wellcome Sanger Institute for the COVID-19 Genomics UK (COG-UK) Consortium	Donald Fraser et al	?	?	?
England/LSPA-30ECF40/2021	EPI_ISL_8743887	2021-12-29	Rosalind Franklin Laboratory	Wellcome Sanger Institute for the COVID-19 Genomics UK (COG-UK) Consortium	Donald Fraser et al	?	?	?
England/LSPA-30ED088/2021	EPI_ISL_8743947	2021-12-29	Rosalind Franklin Laboratory	Wellcome Sanger Institute for the COVID-19 Genomics UK (COG-UK) Consortium	Donald Fraser et al	?	?	?
England/LSPA-30EE8CB/2021	EPI_ISL_8743655	2021-12-29	Rosalind Franklin Laboratory	Wellcome Sanger Institute for the COVID-19 Genomics UK (COG-UK) Consortium	Donald Fraser et al	?	?	?
England/LSPA-30EE8F8/2021	EPI_ISL_8743581	2021-12-29	Rosalind Franklin Laboratory	Wellcome Sanger Institute for the COVID-19 Genomics UK (COG-UK) Consortium	Donald Fraser et al	?	?	?
England/LSPA-30EE913/2021	EPI_ISL_8743728	2021-12-29	Rosalind Franklin Laboratory	Wellcome Sanger Institute for the COVID-19 Genomics UK (COG-UK) Consortium	Donald Fraser et al	?	?	?
England/LSPA-30EE931/2021	EPI_ISL_8743611	2021-12-29	Rosalind Franklin Laboratory	Wellcome Sanger Institute for the COVID-19 Genomics UK (COG-UK) Consortium	Donald Fraser et al	?	?	?
England/LSPA-30EE9F5/2021	EPI_ISL_8743646	2021-12-29	Rosalind Franklin Laboratory	Wellcome Sanger Institute for the COVID-19 Genomics UK (COG-UK) Consortium	Donald Fraser et al	?	?	?
England/LSPA-30EEA2F/2021	EPI_ISL_8743698	2021-12-28	Rosalind Franklin Laboratory	Wellcome Sanger Institute for the COVID-19 Genomics UK (COG-UK) Consortium	Donald Fraser et al	?	?	?
England/LSPA-30EEBD1/2021	EPI_ISL_8743619	2021-12-29	Rosalind Franklin Laboratory	Wellcome Sanger Institute for the COVID-19 Genomics UK (COG-UK) Consortium	Donald Fraser et al	?	?	?
England/LSPA-30EEE14/2021	EPI_ISL_8743624	2021-12-29	Rosalind Franklin Laboratory	Wellcome Sanger Institute for the COVID-19 Genomics UK (COG-UK) Consortium	Donald Fraser et al	?	?	?
England/LSPA-30EEE23/2021	EPI_ISL_8743659	2021-12-20	Rosalind Franklin Laboratory	Wellcome Sanger Institute for the COVID-19 Genomics UK (COG-UK) Consortium	Donald Fraser et al	?	?	?
England/LSPA-30EEE6F/2021	EPI_ISL_8743956	2021-12-31	Rosalind Franklin Laboratory	Wellcome Sanger Institute for the COVID-19 Genomics UK (COG-UK) Consortium	Donald Fraser et al	?	?	?
England/LSPA-30EFD34/2021	EPI_ISL_8743511	2021-12-29	Rosalind Franklin Laboratory	Wellcome Sanger Institute for the COVID-19 Genomics UK (COG-UK) Consortium	Donald Fraser et al	?	?	?
England/LSPA-30EFD9E/2021	EPI_ISL_8743182	2021-12-29	Rosalind Franklin Laboratory	Wellcome Sanger Institute for the COVID-19 Genomics UK (COG-UK) Consortium	Donald Fraser et al	?	?	?
England/LSPA-30EFDE9/2021	EPI_ISL_8743170	2021-12-29	Rosalind Franklin Laboratory	Wellcome Sanger Institute for the COVID-19 Genomics UK (COG-UK) Consortium	Donald Fraser et al	?	?	?
England/LSPA-30EFE7D/2021	EPI_ISL_8743316	2021-12-30	Rosalind Franklin Laboratory	Wellcome Sanger Institute for the COVID-19 Genomics UK (COG-UK) Consortium	Donald Fraser et al	?	?	?
England/LSPA-30EFEAA/2021	EPI_ISL_8743294	2021-12-29	Rosalind Franklin Laboratory	Wellcome Sanger Institute for the COVID-19 Genomics UK (COG-UK) Consortium	Donald Fraser et al	?	?	?
England/LSPA-30F0028/2021	EPI_ISL_8743317	2021-12-30	Rosalind Franklin Laboratory	Wellcome Sanger Institute for the COVID-19 Genomics UK (COG-UK) Consortium	Donald Fraser et al	?	?	?
England/LSPA-30F00BF/2021	EPI_ISL_8743226	2021-12-30	Rosalind Franklin Laboratory	Wellcome Sanger Institute for the COVID-19 Genomics UK (COG-UK) Consortium	Donald Fraser et al	?	?	?
England/LSPA-30F018F/2021	EPI_ISL_8743329	2021-12-30	Rosalind Franklin Laboratory	Wellcome Sanger Institute for the COVID-19 Genomics UK (COG-UK) Consortium	Donald Fraser et al	?	?	?
England/LSPA-30F01BC/2021	EPI_ISL_8743425	2021-12-29	Rosalind Franklin Laboratory	Wellcome Sanger Institute for the COVID-19 Genomics UK (COG-UK) Consortium	Donald Fraser et al	?	?	?
England/LSPA-30F0A39/2021	EPI_ISL_8653248	2021-12-29	Rosalind Franklin Laboratory	Wellcome Sanger Institute for the COVID-19 Genomics UK (COG-UK) Consortium	Donald Fraser et al	?	?	?
England/LSPA-30F0AFD/2021	EPI_ISL_8653198	2021-12-28	Rosalind Franklin Laboratory	Wellcome Sanger Institute for the COVID-19 Genomics UK (COG-UK) Consortium	Donald Fraser et al	?	?	?
England/LSPA-30F0C33/2021	EPI_ISL_8653127	2021-12-29	Rosalind Franklin Laboratory	Wellcome Sanger Institute for the COVID-19 Genomics UK (COG-UK) Consortium	Donald Fraser et al	?	?	?
England/LSPA-30F0CBB/2021	EPI_ISL_8653118	2021-12-29	Rosalind Franklin Laboratory	Wellcome Sanger Institute for the COVID-19 Genomics UK (COG-UK) Consortium	Donald Fraser et al	?	?	?
England/LSPA-30F0D7C/2021	EPI_ISL_8652936	2021-12-29	Rosalind Franklin Laboratory	Wellcome Sanger Institute for the COVID-19 Genomics UK (COG-UK) Consortium	Donald Fraser et al	?	?	?
England/LSPA-30F0DA9/2021	EPI_ISL_8652915	2021-12-23	Rosalind Franklin Laboratory	Wellcome Sanger Institute for the COVID-19 Genomics UK (COG-UK) Consortium	Donald Fraser et al	?	?	?
England/LSPA-30F0E4C/2021	EPI_ISL_8653047	2021-12-29	Rosalind Franklin Laboratory	Wellcome Sanger Institute for the COVID-19 Genomics UK (COG-UK) Consortium	Donald Fraser et al	?	?	?
England/LSPA-30F1CD8/2021	EPI_ISL_8652989	2021-12-29	Rosalind Franklin Laboratory	Wellcome Sanger Institute for the COVID-19 Genomics UK (COG-UK) Consortium	Donald Fraser et al	?	?	?
England/LSPA-30F1D11/2021	EPI_ISL_8653236	2021-12-29	Rosalind Franklin Laboratory	Wellcome Sanger Institute for the COVID-19 Genomics UK (COG-UK) Consortium	Donald Fraser et al	?	?	?
England/LSPA-30F1E5A/2021	EPI_ISL_8653155	2021-12-29	Rosalind Franklin Laboratory	Wellcome Sanger Institute for the COVID-19 Genomics UK (COG-UK) Consortium	Donald Fraser et al	?	?	?
England/LSPA-30F1EB4/2021	EPI_ISL_8652937	2021-12-30	Rosalind Franklin Laboratory	Wellcome Sanger Institute for the COVID-19 Genomics UK (COG-UK) Consortium	Donald Fraser et al	?	?	?
England/LSPA-30F1F57/2021	EPI_ISL_8652971	2021-12-30	Rosalind Franklin Laboratory	Wellcome Sanger Institute for the COVID-19 Genomics UK (COG-UK) Consortium	Donald Fraser et al	?	?	?
England/LSPA-30F1FFD/2021	EPI_ISL_8652992	2021-12-29	Rosalind Franklin Laboratory	Wellcome Sanger Institute for the COVID-19 Genomics UK (COG-UK) Consortium	Donald Fraser et al	?	?	?
England/LSPA-30F25EB/2021	EPI_ISL_8653078	2021-12-30	Rosalind Franklin Laboratory	Wellcome Sanger Institute for the COVID-19 Genomics UK (COG-UK) Consortium	Donald Fraser et al	?	?	?
England/LSPA-30F2606/2021	EPI_ISL_8652962	2021-12-30	Rosalind Franklin Laboratory	Wellcome Sanger Institute for the COVID-19 Genomics UK (COG-UK) Consortium	Donald Fraser et al	?	?	?
England/LSPA-30F2800/2021	EPI_ISL_8652976	2021-12-30	Rosalind Franklin Laboratory	Wellcome Sanger Institute for the COVID-19 Genomics UK (COG-UK) Consortium	Donald Fraser et al	?	?	?
England/LSPA-30F2A0A/2021	EPI_ISL_8653204	2021-12-30	Rosalind Franklin Laboratory	Wellcome Sanger Institute for the COVID-19 Genomics UK (COG-UK) Consortium	Donald Fraser et al	?	?	?
England/LSPA-30F2A37/2021	EPI_ISL_8653077	2021-12-30	Rosalind Franklin Laboratory	Wellcome Sanger Institute for the COVID-19 Genomics UK (COG-UK) Consortium	Donald Fraser et al	?	?	?
England/LSPA-30F2A64/2021	EPI_ISL_8653183	2021-12-30	Rosalind Franklin Laboratory	Wellcome Sanger Institute for the COVID-19 Genomics UK (COG-UK) Consortium	Donald Fraser et al	?	?	?
England/LSPA-30F2AEC/2022	EPI_ISL_8652923	2022-01-02	Rosalind Franklin Laboratory	Wellcome Sanger Institute for the COVID-19 Genomics UK (COG-UK) Consortium	Donald Fraser et al	?	?	?
England/LSPA-30F2B34/2021	EPI_ISL_8653099	2021-12-30	Rosalind Franklin Laboratory	Wellcome Sanger Institute for the COVID-19 Genomics UK (COG-UK) Consortium	Donald Fraser et al	?	?	?
England/LSPA-30F2B43/2021	EPI_ISL_8652931	2021-12-30	Rosalind Franklin Laboratory	Wellcome Sanger Institute for the COVID-19 Genomics UK (COG-UK) Consortium	Donald Fraser et al	?	?	?
England/LSPA-30F2BAD/2021	EPI_ISL_8653139	2021-12-29	Rosalind Franklin Laboratory	Wellcome Sanger Institute for the COVID-19 Genomics UK (COG-UK) Consortium	Donald Fraser et al	?	?	?
England/LSPA-30F2BF8/2021	EPI_ISL_8535715	2021-12-28	Rosalind Franklin Laboratory	Wellcome Sanger Institute for the COVID-19 Genomics UK (COG-UK) Consortium	Donald Fraser et al	?	?	?
England/LSPA-30F2C5F/2021	EPI_ISL_8535929	2021-12-29	Rosalind Franklin Laboratory	Wellcome Sanger Institute for the COVID-19 Genomics UK (COG-UK) Consortium	Donald Fraser et al	?	?	?
England/LSPA-30F2C6E/2021	EPI_ISL_8535766	2021-12-29	Rosalind Franklin Laboratory	Wellcome Sanger Institute for the COVID-19 Genomics UK (COG-UK) Consortium	Donald Fraser et al	?	?	?
England/LSPA-30F2C7D/2021	EPI_ISL_8535883	2021-12-29	Rosalind Franklin Laboratory	Wellcome Sanger Institute for the COVID-19 Genomics UK (COG-UK) Consortium	Donald Fraser et al	?	?	?
England/LSPA-30F2C8C/2021	EPI_ISL_8535695	2021-12-29	Rosalind Franklin Laboratory	Wellcome Sanger Institute for the COVID-19 Genomics UK (COG-UK) Consortium	Donald Fraser et al	?	?	?
England/LSPA-30F2CB9/2021	EPI_ISL_8535730	2021-12-29	Rosalind Franklin Laboratory	Wellcome Sanger Institute for the COVID-19 Genomics UK (COG-UK) Consortium	Donald Fraser et al	?	?	?
England/LSPA-30F2CE6/2021	EPI_ISL_8535697	2021-12-29	Rosalind Franklin Laboratory	Wellcome Sanger Institute for the COVID-19 Genomics UK (COG-UK) Consortium	Donald Fraser et al	?	?	?
England/LSPA-30F2D5C/2021	EPI_ISL_8535803	2021-12-29	Rosalind Franklin Laboratory	Wellcome Sanger Institute for the COVID-19 Genomics UK (COG-UK) Consortium	Donald Fraser et al	?	?	?
England/LSPA-30F2DD4/2021	EPI_ISL_8535569	2021-12-29	Rosalind Franklin Laboratory	Wellcome Sanger Institute for the COVID-19 Genomics UK (COG-UK) Consortium	Donald Fraser et al	?	?	?
England/LSPA-30F2E86/2021	EPI_ISL_8535925	2021-12-29	Rosalind Franklin Laboratory	Wellcome Sanger Institute for the COVID-19 Genomics UK (COG-UK) Consortium	Donald Fraser et al	?	?	?
England/LSPA-30F2F0B/2021	EPI_ISL_8535552	2021-12-27	Rosalind Franklin Laboratory	Wellcome Sanger Institute for the COVID-19 Genomics UK (COG-UK) Consortium	Donald Fraser et al	?	?	?
England/LSPA-30F2F1A/2021	EPI_ISL_8535677	2021-12-29	Rosalind Franklin Laboratory	Wellcome Sanger Institute for the COVID-19 Genomics UK (COG-UK) Consortium	Donald Fraser et al	?	?	?
England/LSPA-30F2F29/2021	EPI_ISL_8535666	2021-12-29	Rosalind Franklin Laboratory	Wellcome Sanger Institute for the COVID-19 Genomics UK (COG-UK) Consortium	Donald Fraser et al	?	?	?
England/LSPA-30F2F47/2021	EPI_ISL_8535927	2021-12-29	Rosalind Franklin Laboratory	Wellcome Sanger Institute for the COVID-19 Genomics UK (COG-UK) Consortium	Donald Fraser et al	?	?	?
England/LSPA-30F2F74/2021	EPI_ISL_8535694	2021-12-29	Rosalind Franklin Laboratory	Wellcome Sanger Institute for the COVID-19 Genomics UK (COG-UK) Consortium	Donald Fraser et al	?	?	?
England/LSPA-30F2FCF/2021	EPI_ISL_8535566	2021-12-29	Rosalind Franklin Laboratory	Wellcome Sanger Institute for the COVID-19 Genomics UK (COG-UK) Consortium	Donald Fraser et al	?	?	?
England/LSPA-30F2FED/2021	EPI_ISL_8535712	2021-12-29	Rosalind Franklin Laboratory	Wellcome Sanger Institute for the COVID-19 Genomics UK (COG-UK) Consortium	Donald Fraser et al	?	?	?
England/LSPA-30F3052/2021	EPI_ISL_8535822	2021-12-29	Rosalind Franklin Laboratory	Wellcome Sanger Institute for the COVID-19 Genomics UK (COG-UK) Consortium	Donald Fraser et al	?	?	?
England/LSPA-30F3070/2021	EPI_ISL_8535748	2021-12-29	Rosalind Franklin Laboratory	Wellcome Sanger Institute for the COVID-19 Genomics UK (COG-UK) Consortium	Donald Fraser et al	?	?	?
England/LSPA-30F30AD/2021	EPI_ISL_8535723	2021-12-29	Rosalind Franklin Laboratory	Wellcome Sanger Institute for the COVID-19 Genomics UK (COG-UK) Consortium	Donald Fraser et al	?	?	?
England/LSPA-30F30F8/2021	EPI_ISL_8535587	2021-12-29	Rosalind Franklin Laboratory	Wellcome Sanger Institute for the COVID-19 Genomics UK (COG-UK) Consortium	Donald Fraser et al	?	?	?
England/LSPA-30F3104/2021	EPI_ISL_8535583	2021-12-29	Rosalind Franklin Laboratory	Wellcome Sanger Institute for the COVID-19 Genomics UK (COG-UK) Consortium	Donald Fraser et al	?	?	?
England/LSPA-30F3140/2021	EPI_ISL_8535680	2021-12-29	Rosalind Franklin Laboratory	Wellcome Sanger Institute for the COVID-19 Genomics UK (COG-UK) Consortium	Donald Fraser et al	?	?	?
England/LSPA-30F316E/2021	EPI_ISL_8535520	2021-12-29	Rosalind Franklin Laboratory	Wellcome Sanger Institute for the COVID-19 Genomics UK (COG-UK) Consortium	Donald Fraser et al	?	?	?
England/LSPA-30F5542/2021	EPI_ISL_8620938	2021-12-31	Rosalind Franklin Laboratory	Wellcome Sanger Institute for the COVID-19 Genomics UK (COG-UK) Consortium	Donald Fraser et al	?	?	?
England/LSPA-30F5630/2021	EPI_ISL_8620994	2021-12-31	Rosalind Franklin Laboratory	Wellcome Sanger Institute for the COVID-19 Genomics UK (COG-UK) Consortium	Donald Fraser et al	?	?	?
England/LSPA-30F56F4/2021	EPI_ISL_8621073	2021-12-31	Rosalind Franklin Laboratory	Wellcome Sanger Institute for the COVID-19 Genomics UK (COG-UK) Consortium	Donald Fraser et al	?	?	?
England/LSPA-30F5700/2021	EPI_ISL_8621223	2021-12-31	Rosalind Franklin Laboratory	Wellcome Sanger Institute for the COVID-19 Genomics UK (COG-UK) Consortium	Donald Fraser et al	?	?	?
England/LSPA-30F573D/2021	EPI_ISL_8621309	2021-12-31	Rosalind Franklin Laboratory	Wellcome Sanger Institute for the COVID-19 Genomics UK (COG-UK) Consortium	Donald Fraser et al	?	?	?
England/LSPA-30F57C4/2021	EPI_ISL_8620924	2021-12-31	Rosalind Franklin Laboratory	Wellcome Sanger Institute for the COVID-19 Genomics UK (COG-UK) Consortium	Donald Fraser et al	?	?	?
England/LSPA-30F5867/2021	EPI_ISL_8621203	2021-12-24	Rosalind Franklin Laboratory	Wellcome Sanger Institute for the COVID-19 Genomics UK (COG-UK) Consortium	Donald Fraser et al	?	?	?
England/LSPA-30F5876/2021	EPI_ISL_8621053	2021-12-29	Rosalind Franklin Laboratory	Wellcome Sanger Institute for the COVID-19 Genomics UK (COG-UK) Consortium	Donald Fraser et al	?	?	?
England/LSPA-30F58C1/2021	EPI_ISL_8620942	2021-12-31	Rosalind Franklin Laboratory	Wellcome Sanger Institute for the COVID-19 Genomics UK (COG-UK) Consortium	Donald Fraser et al	?	?	?
England/LSPA-30F58D0/2021	EPI_ISL_8621023	2021-12-29	Rosalind Franklin Laboratory	Wellcome Sanger Institute for the COVID-19 Genomics UK (COG-UK) Consortium	Donald Fraser et al	?	?	?
England/LSPA-30F58FE/2021	EPI_ISL_8621311	2021-12-31	Rosalind Franklin Laboratory	Wellcome Sanger Institute for the COVID-19 Genomics UK (COG-UK) Consortium	Donald Fraser et al	?	?	?
England/LSPA-30F5919/2021	EPI_ISL_8621238	2021-12-31	Rosalind Franklin Laboratory	Wellcome Sanger Institute for the COVID-19 Genomics UK (COG-UK) Consortium	Donald Fraser et al	?	?	?
England/LSPA-30F5928/2021	EPI_ISL_8621060	2021-12-31	Rosalind Franklin Laboratory	Wellcome Sanger Institute for the COVID-19 Genomics UK (COG-UK) Consortium	Donald Fraser et al	?	?	?
England/LSPA-30F5964/2021	EPI_ISL_8621038	2021-12-31	Rosalind Franklin Laboratory	Wellcome Sanger Institute for the COVID-19 Genomics UK (COG-UK) Consortium	Donald Fraser et al	?	?	?
England/LSPA-30F5A43/2021	EPI_ISL_8621032	2021-12-31	Rosalind Franklin Laboratory	Wellcome Sanger Institute for the COVID-19 Genomics UK (COG-UK) Consortium	Donald Fraser et al	?	?	?
England/LSPA-30F5A61/2021	EPI_ISL_8621181	2021-12-31	Rosalind Franklin Laboratory	Wellcome Sanger Institute for the COVID-19 Genomics UK (COG-UK) Consortium	Donald Fraser et al	?	?	?
England/LSPA-30F5A9E/2021	EPI_ISL_8620999	2021-12-31	Rosalind Franklin Laboratory	Wellcome Sanger Institute for the COVID-19 Genomics UK (COG-UK) Consortium	Donald Fraser et al	?	?	?
England/LSPA-30F5AAD/2021	EPI_ISL_8621074	2021-12-31	Rosalind Franklin Laboratory	Wellcome Sanger Institute for the COVID-19 Genomics UK (COG-UK) Consortium	Donald Fraser et al	?	?	?
England/LSPA-30F6D1C/2021	EPI_ISL_8533866	2021-12-28	Rosalind Franklin Laboratory	Wellcome Sanger Institute for the COVID-19 Genomics UK (COG-UK) Consortium	Donald Fraser et al	?	?	?
England/LSPA-30F6D2B/2021	EPI_ISL_8533890	2021-12-27	Rosalind Franklin Laboratory	Wellcome Sanger Institute for the COVID-19 Genomics UK (COG-UK) Consortium	Donald Fraser et al	?	?	?
England/LSPA-30F6D49/2021	EPI_ISL_8534203	2021-12-29	Rosalind Franklin Laboratory	Wellcome Sanger Institute for the COVID-19 Genomics UK (COG-UK) Consortium	Donald Fraser et al	?	?	?
England/LSPA-30F6DA3/2021	EPI_ISL_8534004	2021-12-29	Rosalind Franklin Laboratory	Wellcome Sanger Institute for the COVID-19 Genomics UK (COG-UK) Consortium	Donald Fraser et al	?	?	?
England/LSPA-30F6E55/2021	EPI_ISL_8533912	2021-12-29	Rosalind Franklin Laboratory	Wellcome Sanger Institute for the COVID-19 Genomics UK (COG-UK) Consortium	Donald Fraser et al	?	?	?
England/LSPA-30F6E73/2021	EPI_ISL_8533902	2021-12-29	Rosalind Franklin Laboratory	Wellcome Sanger Institute for the COVID-19 Genomics UK (COG-UK) Consortium	Donald Fraser et al	?	?	?
England/LSPA-30F6ECE/2021	EPI_ISL_8533884	2021-12-27	Rosalind Franklin Laboratory	Wellcome Sanger Institute for the COVID-19 Genomics UK (COG-UK) Consortium	Donald Fraser et al	?	?	?
England/LSPA-30F6F25/2021	EPI_ISL_8533947	2021-12-29	Rosalind Franklin Laboratory	Wellcome Sanger Institute for the COVID-19 Genomics UK (COG-UK) Consortium	Donald Fraser et al	?	?	?
England/LSPA-30F6F8F/2021	EPI_ISL_8534189	2021-12-29	Rosalind Franklin Laboratory	Wellcome Sanger Institute for the COVID-19 Genomics UK (COG-UK) Consortium	Donald Fraser et al	?	?	?
England/LSPA-30F6FE9/2021	EPI_ISL_8534002	2021-12-29	Rosalind Franklin Laboratory	Wellcome Sanger Institute for the COVID-19 Genomics UK (COG-UK) Consortium	Donald Fraser et al	?	?	?
England/LSPA-30F705E/2021	EPI_ISL_8534110	2021-12-29	Rosalind Franklin Laboratory	Wellcome Sanger Institute for the COVID-19 Genomics UK (COG-UK) Consortium	Donald Fraser et al	?	?	?
England/LSPA-30F707C/2021	EPI_ISL_8534030	2021-12-29	Rosalind Franklin Laboratory	Wellcome Sanger Institute for the COVID-19 Genomics UK (COG-UK) Consortium	Donald Fraser et al	?	?	?
England/LSPA-30F708B/2021	EPI_ISL_8533923	2021-12-29	Rosalind Franklin Laboratory	Wellcome Sanger Institute for the COVID-19 Genomics UK (COG-UK) Consortium	Donald Fraser et al	?	?	?
England/LSPA-30F716A/2021	EPI_ISL_8534111	2021-12-28	Rosalind Franklin Laboratory	Wellcome Sanger Institute for the COVID-19 Genomics UK (COG-UK) Consortium	Donald Fraser et al	?	?	?
England/LSPA-30F7188/2021	EPI_ISL_8533889	2021-12-29	Rosalind Franklin Laboratory	Wellcome Sanger Institute for the COVID-19 Genomics UK (COG-UK) Consortium	Donald Fraser et al	?	?	?
England/LSPA-30F71B5/2021	EPI_ISL_8533971	2021-12-29	Rosalind Franklin Laboratory	Wellcome Sanger Institute for the COVID-19 Genomics UK (COG-UK) Consortium	Donald Fraser et al	?	?	?
England/LSPA-30F71C4/2021	EPI_ISL_8534140	2021-12-29	Rosalind Franklin Laboratory	Wellcome Sanger Institute for the COVID-19 Genomics UK (COG-UK) Consortium	Donald Fraser et al	?	?	?
England/LSPA-316A723/2022	EPI_ISL_8651835	2022-01-04	Rosalind Franklin Laboratory	Wellcome Sanger Institute for the COVID-19 Genomics UK (COG-UK) Consortium	Donald Fraser et al	?	?	?
England/LSPA-316A77E/2022	EPI_ISL_8651756	2022-01-04	Rosalind Franklin Laboratory	Wellcome Sanger Institute for the COVID-19 Genomics UK (COG-UK) Consortium	Donald Fraser et al	?	?	?
England/LSPA-316A7C9/2022	EPI_ISL_8651620	2022-01-03	Rosalind Franklin Laboratory	Wellcome Sanger Institute for the COVID-19 Genomics UK (COG-UK) Consortium	Donald Fraser et al	?	?	?
England/LSPA-316A84E/2022	EPI_ISL_8651864	2022-01-04	Rosalind Franklin Laboratory	Wellcome Sanger Institute for the COVID-19 Genomics UK (COG-UK) Consortium	Donald Fraser et al	?	?	?
England/LSPA-316A85D/2022	EPI_ISL_8651725	2022-01-04	Rosalind Franklin Laboratory	Wellcome Sanger Institute for the COVID-19 Genomics UK (COG-UK) Consortium	Donald Fraser et al	?	?	?
England/LSPA-316A8E4/2022	EPI_ISL_8651867	2022-01-03	Rosalind Franklin Laboratory	Wellcome Sanger Institute for the COVID-19 Genomics UK (COG-UK) Consortium	Donald Fraser et al	?	?	?
England/LSPA-316A8F3/2022	EPI_ISL_8651563	2022-01-04	Rosalind Franklin Laboratory	Wellcome Sanger Institute for the COVID-19 Genomics UK (COG-UK) Consortium	Donald Fraser et al	?	?	?
England/LSPA-316A91E/2022	EPI_ISL_8651861	2022-01-04	Rosalind Franklin Laboratory	Wellcome Sanger Institute for the COVID-19 Genomics UK (COG-UK) Consortium	Donald Fraser et al	?	?	?
England/LSPA-316AA0C/2022	EPI_ISL_8651800	2022-01-02	Rosalind Franklin Laboratory	Wellcome Sanger Institute for the COVID-19 Genomics UK (COG-UK) Consortium	Donald Fraser et al	?	?	?
England/LSPA-316AA2A/2022	EPI_ISL_8651598	2022-01-04	Rosalind Franklin Laboratory	Wellcome Sanger Institute for the COVID-19 Genomics UK (COG-UK) Consortium	Donald Fraser et al	?	?	?
England/LSPA-316AA39/2022	EPI_ISL_8651789	2022-01-03	Rosalind Franklin Laboratory	Wellcome Sanger Institute for the COVID-19 Genomics UK (COG-UK) Consortium	Donald Fraser et al	?	?	?
England/LSPA-316AA75/2022	EPI_ISL_8651807	2022-01-04	Rosalind Franklin Laboratory	Wellcome Sanger Institute for the COVID-19 Genomics UK (COG-UK) Consortium	Donald Fraser et al	?	?	?
England/LSPA-316AB36/2022	EPI_ISL_8651824	2022-01-03	Rosalind Franklin Laboratory	Wellcome Sanger Institute for the COVID-19 Genomics UK (COG-UK) Consortium	Donald Fraser et al	?	?	?
England/LSPA-316ABFA/2022	EPI_ISL_8651814	2022-01-04	Rosalind Franklin Laboratory	Wellcome Sanger Institute for the COVID-19 Genomics UK (COG-UK) Consortium	Donald Fraser et al	?	?	?
England/LSPA-316AC51/2022	EPI_ISL_8651799	2022-01-04	Rosalind Franklin Laboratory	Wellcome Sanger Institute for the COVID-19 Genomics UK (COG-UK) Consortium	Donald Fraser et al	?	?	?
England/LSPA-316AC8E/2022	EPI_ISL_8651815	2022-01-04	Rosalind Franklin Laboratory	Wellcome Sanger Institute for the COVID-19 Genomics UK (COG-UK) Consortium	Donald Fraser et al	?	?	?
England/LSPA-316ACAC/2022	EPI_ISL_8651637	2022-01-04	Rosalind Franklin Laboratory	Wellcome Sanger Institute for the COVID-19 Genomics UK (COG-UK) Consortium	Donald Fraser et al	?	?	?
England/LSPA-316ACCA/2022	EPI_ISL_8651860	2022-01-04	Rosalind Franklin Laboratory	Wellcome Sanger Institute for the COVID-19 Genomics UK (COG-UK) Consortium	Donald Fraser et al	?	?	?
England/LSPA-316CFFC/2021	EPI_ISL_8651386	2021-12-31	Rosalind Franklin Laboratory	Wellcome Sanger Institute for the COVID-19 Genomics UK (COG-UK) Consortium	Donald Fraser et al	?	?	?
England/LSPA-316D632/2022	EPI_ISL_8651379	2022-01-03	Rosalind Franklin Laboratory	Wellcome Sanger Institute for the COVID-19 Genomics UK (COG-UK) Consortium	Donald Fraser et al	?	?	?
England/LSPA-316D799/2022	EPI_ISL_8651515	2022-01-02	Rosalind Franklin Laboratory	Wellcome Sanger Institute for the COVID-19 Genomics UK (COG-UK) Consortium	Donald Fraser et al	?	?	?
England/LSPA-316D7B7/2021	EPI_ISL_8651306	2021-12-31	Rosalind Franklin Laboratory	Wellcome Sanger Institute for the COVID-19 Genomics UK (COG-UK) Consortium	Donald Fraser et al	?	?	?
England/LSPA-316D7E4/2022	EPI_ISL_8651390	2022-01-03	Rosalind Franklin Laboratory	Wellcome Sanger Institute for the COVID-19 Genomics UK (COG-UK) Consortium	Donald Fraser et al	?	?	?
England/LSPA-316E473/2022	EPI_ISL_8697469	2022-01-03	Rosalind Franklin Laboratory	Wellcome Sanger Institute for the COVID-19 Genomics UK (COG-UK) Consortium	Donald Fraser et al	?	?	?
England/LSPA-316E5CB/2021	EPI_ISL_8697384	2021-12-30	Rosalind Franklin Laboratory	Wellcome Sanger Institute for the COVID-19 Genomics UK (COG-UK) Consortium	Donald Fraser et al	?	?	?
England/LSPA-316E69B/2022	EPI_ISL_8697426	2022-01-04	Rosalind Franklin Laboratory	Wellcome Sanger Institute for the COVID-19 Genomics UK (COG-UK) Consortium	Donald Fraser et al	?	?	?
England/LSPA-316E73E/2021	EPI_ISL_8697523	2021-12-31	Rosalind Franklin Laboratory	Wellcome Sanger Institute for the COVID-19 Genomics UK (COG-UK) Consortium	Donald Fraser et al	?	?	?
England/LSPA-316E74D/2022	EPI_ISL_8697331	2022-01-04	Rosalind Franklin Laboratory	Wellcome Sanger Institute for the COVID-19 Genomics UK (COG-UK) Consortium	Donald Fraser et al	?	?	?
England/LSPA-316EDF0/2022	EPI_ISL_8697415	2022-01-04	Rosalind Franklin Laboratory	Wellcome Sanger Institute for the COVID-19 Genomics UK (COG-UK) Consortium	Donald Fraser et al	?	?	?
England/LSPA-316EE2A/2022	EPI_ISL_8697246	2022-01-04	Rosalind Franklin Laboratory	Wellcome Sanger Institute for the COVID-19 Genomics UK (COG-UK) Consortium	Donald Fraser et al	?	?	?
England/LSPA-316EFCD/2022	EPI_ISL_8697416	2022-01-04	Rosalind Franklin Laboratory	Wellcome Sanger Institute for the COVID-19 Genomics UK (COG-UK) Consortium	Donald Fraser et al	?	?	?
England/LSPA-3174058/2022	EPI_ISL_8695710	2022-01-06	Rosalind Franklin Laboratory	Wellcome Sanger Institute for the COVID-19 Genomics UK (COG-UK) Consortium	Donald Fraser et al	?	?	?
England/LSPA-3174076/2022	EPI_ISL_8695518	2022-01-06	Rosalind Franklin Laboratory	Wellcome Sanger Institute for the COVID-19 Genomics UK (COG-UK) Consortium	Donald Fraser et al	?	?	?
England/LSPA-31740A3/2022	EPI_ISL_8695460	2022-01-06	Rosalind Franklin Laboratory	Wellcome Sanger Institute for the COVID-19 Genomics UK (COG-UK) Consortium	Donald Fraser et al	?	?	?
England/LSPA-3174119/2022	EPI_ISL_8695666	2022-01-06	Rosalind Franklin Laboratory	Wellcome Sanger Institute for the COVID-19 Genomics UK (COG-UK) Consortium	Donald Fraser et al	?	?	?
England/LSPA-31741DD/2022	EPI_ISL_8695750	2022-01-06	Rosalind Franklin Laboratory	Wellcome Sanger Institute for the COVID-19 Genomics UK (COG-UK) Consortium	Donald Fraser et al	?	?	?
England/LSPA-31741EC/2022	EPI_ISL_8695476	2022-01-06	Rosalind Franklin Laboratory	Wellcome Sanger Institute for the COVID-19 Genomics UK (COG-UK) Consortium	Donald Fraser et al	?	?	?
England/LSPA-3174270/2022	EPI_ISL_8695509	2022-01-06	Rosalind Franklin Laboratory	Wellcome Sanger Institute for the COVID-19 Genomics UK (COG-UK) Consortium	Donald Fraser et al	?	?	?
England/LSPA-31743B9/2022	EPI_ISL_8695754	2022-01-04	Rosalind Franklin Laboratory	Wellcome Sanger Institute for the COVID-19 Genomics UK (COG-UK) Consortium	Donald Fraser et al	?	?	?
England/LSPA-31743D7/2022	EPI_ISL_8695600	2022-01-04	Rosalind Franklin Laboratory	Wellcome Sanger Institute for the COVID-19 Genomics UK (COG-UK) Consortium	Donald Fraser et al	?	?	?
England/LSPA-31743E6/2022	EPI_ISL_8695628	2022-01-04	Rosalind Franklin Laboratory	Wellcome Sanger Institute for the COVID-19 Genomics UK (COG-UK) Consortium	Donald Fraser et al	?	?	?
England/LSPA-3174401/2022	EPI_ISL_8695535	2022-01-06	Rosalind Franklin Laboratory	Wellcome Sanger Institute for the COVID-19 Genomics UK (COG-UK) Consortium	Donald Fraser et al	?	?	?
England/LSPA-3174410/2022	EPI_ISL_8695614	2022-01-06	Rosalind Franklin Laboratory	Wellcome Sanger Institute for the COVID-19 Genomics UK (COG-UK) Consortium	Donald Fraser et al	?	?	?
England/LSPA-317446B/2022	EPI_ISL_8695621	2022-01-04	Rosalind Franklin Laboratory	Wellcome Sanger Institute for the COVID-19 Genomics UK (COG-UK) Consortium	Donald Fraser et al	?	?	?
England/LSPA-31744C5/2022	EPI_ISL_8695651	2022-01-03	Rosalind Franklin Laboratory	Wellcome Sanger Institute for the COVID-19 Genomics UK (COG-UK) Consortium	Donald Fraser et al	?	?	?
England/LSPA-317452C/2022	EPI_ISL_8695771	2022-01-06	Rosalind Franklin Laboratory	Wellcome Sanger Institute for the COVID-19 Genomics UK (COG-UK) Consortium	Donald Fraser et al	?	?	?
England/LSPA-3176311/2022	EPI_ISL_8737310	2022-01-04	Rosalind Franklin Laboratory	Wellcome Sanger Institute for the COVID-19 Genomics UK (COG-UK) Consortium	Donald Fraser et al	?	?	?
England/LSPA-3176478/2022	EPI_ISL_8736963	2022-01-01	Rosalind Franklin Laboratory	Wellcome Sanger Institute for the COVID-19 Genomics UK (COG-UK) Consortium	Donald Fraser et al	?	?	?
England/LSPA-317652A/2022	EPI_ISL_8736974	2022-01-04	Rosalind Franklin Laboratory	Wellcome Sanger Institute for the COVID-19 Genomics UK (COG-UK) Consortium	Donald Fraser et al	?	?	?
England/LSPA-3176690/2022	EPI_ISL_8737342	2022-01-05	Rosalind Franklin Laboratory	Wellcome Sanger Institute for the COVID-19 Genomics UK (COG-UK) Consortium	Donald Fraser et al	?	?	?
England/LSPA-3176733/2022	EPI_ISL_8737067	2022-01-04	Rosalind Franklin Laboratory	Wellcome Sanger Institute for the COVID-19 Genomics UK (COG-UK) Consortium	Donald Fraser et al	?	?	?
England/LSPA-3176742/2022	EPI_ISL_8736987	2022-01-06	Rosalind Franklin Laboratory	Wellcome Sanger Institute for the COVID-19 Genomics UK (COG-UK) Consortium	Donald Fraser et al	?	?	?
England/LSPA-31768A9/2022	EPI_ISL_8737113	2022-01-04	Rosalind Franklin Laboratory	Wellcome Sanger Institute for the COVID-19 Genomics UK (COG-UK) Consortium	Donald Fraser et al	?	?	?
England/LSPA-31768D6/2022	EPI_ISL_8736960	2022-01-04	Rosalind Franklin Laboratory	Wellcome Sanger Institute for the COVID-19 Genomics UK (COG-UK) Consortium	Donald Fraser et al	?	?	?
England/LSPA-31786AD/2022	EPI_ISL_8705528	2022-01-04	Rosalind Franklin Laboratory	Wellcome Sanger Institute for the COVID-19 Genomics UK (COG-UK) Consortium	Donald Fraser et al	?	?	?
England/LSPA-31786E9/2022	EPI_ISL_8705209	2022-01-04	Rosalind Franklin Laboratory	Wellcome Sanger Institute for the COVID-19 Genomics UK (COG-UK) Consortium	Donald Fraser et al	?	?	?
England/LSPA-317876E/2022	EPI_ISL_8705095	2022-01-04	Rosalind Franklin Laboratory	Wellcome Sanger Institute for the COVID-19 Genomics UK (COG-UK) Consortium	Donald Fraser et al	?	?	?
England/LSPA-317877D/2022	EPI_ISL_8705053	2022-01-04	Rosalind Franklin Laboratory	Wellcome Sanger Institute for the COVID-19 Genomics UK (COG-UK) Consortium	Donald Fraser et al	?	?	?
England/LSPA-317891D/2022	EPI_ISL_8704865	2022-01-04	Rosalind Franklin Laboratory	Wellcome Sanger Institute for the COVID-19 Genomics UK (COG-UK) Consortium	Donald Fraser et al	?	?	?
England/LSPA-3178968/2022	EPI_ISL_8704964	2022-01-04	Rosalind Franklin Laboratory	Wellcome Sanger Institute for the COVID-19 Genomics UK (COG-UK) Consortium	Donald Fraser et al	?	?	?
England/LSPA-3178977/2022	EPI_ISL_8705475	2022-01-04	Rosalind Franklin Laboratory	Wellcome Sanger Institute for the COVID-19 Genomics UK (COG-UK) Consortium	Donald Fraser et al	?	?	?
England/LSPA-3178A1A/2022	EPI_ISL_8705470	2022-01-04	Rosalind Franklin Laboratory	Wellcome Sanger Institute for the COVID-19 Genomics UK (COG-UK) Consortium	Donald Fraser et al	?	?	?
England/LSPA-3178A47/2022	EPI_ISL_8705471	2022-01-03	Rosalind Franklin Laboratory	Wellcome Sanger Institute for the COVID-19 Genomics UK (COG-UK) Consortium	Donald Fraser et al	?	?	?
England/LSPA-3178AB0/2022	EPI_ISL_8705213	2022-01-02	Rosalind Franklin Laboratory	Wellcome Sanger Institute for the COVID-19 Genomics UK (COG-UK) Consortium	Donald Fraser et al	?	?	?
England/LSPA-3178B80/2022	EPI_ISL_8705219	2022-01-04	Rosalind Franklin Laboratory	Wellcome Sanger Institute for the COVID-19 Genomics UK (COG-UK) Consortium	Donald Fraser et al	?	?	?
England/LSPA-3178BF9/2022	EPI_ISL_8704898	2022-01-04	Rosalind Franklin Laboratory	Wellcome Sanger Institute for the COVID-19 Genomics UK (COG-UK) Consortium	Donald Fraser et al	?	?	?
England/LSPA-317E57D/2022	EPI_ISL_8696517	2022-01-04	Rosalind Franklin Laboratory	Wellcome Sanger Institute for the COVID-19 Genomics UK (COG-UK) Consortium	Donald Fraser et al	?	?	?
England/LSPA-317E610/2022	EPI_ISL_8696542	2022-01-04	Rosalind Franklin Laboratory	Wellcome Sanger Institute for the COVID-19 Genomics UK (COG-UK) Consortium	Donald Fraser et al	?	?	?
England/LSPA-317E786/2022	EPI_ISL_8696651	2022-01-04	Rosalind Franklin Laboratory	Wellcome Sanger Institute for the COVID-19 Genomics UK (COG-UK) Consortium	Donald Fraser et al	?	?	?
England/LSPA-317E829/2022	EPI_ISL_8696620	2022-01-02	Rosalind Franklin Laboratory	Wellcome Sanger Institute for the COVID-19 Genomics UK (COG-UK) Consortium	Donald Fraser et al	?	?	?
England/LSPA-317E847/2022	EPI_ISL_8696614	2022-01-04	Rosalind Franklin Laboratory	Wellcome Sanger Institute for the COVID-19 Genomics UK (COG-UK) Consortium	Donald Fraser et al	?	?	?
England/LSPA-317E865/2022	EPI_ISL_8696653	2022-01-03	Rosalind Franklin Laboratory	Wellcome Sanger Institute for the COVID-19 Genomics UK (COG-UK) Consortium	Donald Fraser et al	?	?	?
England/LSPA-317E874/2022	EPI_ISL_8696480	2022-01-04	Rosalind Franklin Laboratory	Wellcome Sanger Institute for the COVID-19 Genomics UK (COG-UK) Consortium	Donald Fraser et al	?	?	?
England/LSPA-317E8FC/2022	EPI_ISL_8696508	2022-01-02	Rosalind Franklin Laboratory	Wellcome Sanger Institute for the COVID-19 Genomics UK (COG-UK) Consortium	Donald Fraser et al	?	?	?
England/LSPA-318718C/2022	EPI_ISL_8742283	2022-01-04	Rosalind Franklin Laboratory	Wellcome Sanger Institute for the COVID-19 Genomics UK (COG-UK) Consortium	Donald Fraser et al	?	?	?
England/LSPA-31871D7/2022	EPI_ISL_8742407	2022-01-04	Rosalind Franklin Laboratory	Wellcome Sanger Institute for the COVID-19 Genomics UK (COG-UK) Consortium	Donald Fraser et al	?	?	?
England/LSPA-31871E6/2022	EPI_ISL_8742000	2022-01-02	Rosalind Franklin Laboratory	Wellcome Sanger Institute for the COVID-19 Genomics UK (COG-UK) Consortium	Donald Fraser et al	?	?	?
England/LSPA-31871F5/2022	EPI_ISL_8742036	2022-01-04	Rosalind Franklin Laboratory	Wellcome Sanger Institute for the COVID-19 Genomics UK (COG-UK) Consortium	Donald Fraser et al	?	?	?
England/LSPA-318731D/2022	EPI_ISL_8742154	2022-01-04	Rosalind Franklin Laboratory	Wellcome Sanger Institute for the COVID-19 Genomics UK (COG-UK) Consortium	Donald Fraser et al	?	?	?
England/LSPA-31873B3/2022	EPI_ISL_8742326	2022-01-04	Rosalind Franklin Laboratory	Wellcome Sanger Institute for the COVID-19 Genomics UK (COG-UK) Consortium	Donald Fraser et al	?	?	?
England/LSPA-31873C2/2022	EPI_ISL_8741957	2022-01-04	Rosalind Franklin Laboratory	Wellcome Sanger Institute for the COVID-19 Genomics UK (COG-UK) Consortium	Donald Fraser et al	?	?	?
England/LSPA-31873D1/2022	EPI_ISL_8742172	2022-01-03	Rosalind Franklin Laboratory	Wellcome Sanger Institute for the COVID-19 Genomics UK (COG-UK) Consortium	Donald Fraser et al	?	?	?
England/LSPA-3187465/2022	EPI_ISL_8742343	2022-01-04	Rosalind Franklin Laboratory	Wellcome Sanger Institute for the COVID-19 Genomics UK (COG-UK) Consortium	Donald Fraser et al	?	?	?
England/LSPA-3187492/2022	EPI_ISL_8742073	2022-01-04	Rosalind Franklin Laboratory	Wellcome Sanger Institute for the COVID-19 Genomics UK (COG-UK) Consortium	Donald Fraser et al	?	?	?
England/LSPA-31874A1/2022	EPI_ISL_8742387	2022-01-04	Rosalind Franklin Laboratory	Wellcome Sanger Institute for the COVID-19 Genomics UK (COG-UK) Consortium	Donald Fraser et al	?	?	?
England/LSPA-31874FC/2022	EPI_ISL_8742175	2022-01-04	Rosalind Franklin Laboratory	Wellcome Sanger Institute for the COVID-19 Genomics UK (COG-UK) Consortium	Donald Fraser et al	?	?	?
England/LSPA-3187535/2022	EPI_ISL_8742186	2022-01-04	Rosalind Franklin Laboratory	Wellcome Sanger Institute for the COVID-19 Genomics UK (COG-UK) Consortium	Donald Fraser et al	?	?	?
England/LSPA-3187605/2022	EPI_ISL_8741975	2022-01-04	Rosalind Franklin Laboratory	Wellcome Sanger Institute for the COVID-19 Genomics UK (COG-UK) Consortium	Donald Fraser et al	?	?	?
England/LSPA-31876F6/2022	EPI_ISL_8742167	2022-01-01	Rosalind Franklin Laboratory	Wellcome Sanger Institute for the COVID-19 Genomics UK (COG-UK) Consortium	Donald Fraser et al	?	?	?
England/LSPA-3191ED3/2022	EPI_ISL_8739659	2022-01-04	Rosalind Franklin Laboratory	Wellcome Sanger Institute for the COVID-19 Genomics UK (COG-UK) Consortium	Donald Fraser et al	?	?	?
England/LSPA-3191F2B/2022	EPI_ISL_8739649	2022-01-04	Rosalind Franklin Laboratory	Wellcome Sanger Institute for the COVID-19 Genomics UK (COG-UK) Consortium	Donald Fraser et al	?	?	?
England/LSPA-3191F49/2022	EPI_ISL_8739571	2022-01-04	Rosalind Franklin Laboratory	Wellcome Sanger Institute for the COVID-19 Genomics UK (COG-UK) Consortium	Donald Fraser et al	?	?	?
England/LSPA-3191F67/2022	EPI_ISL_8739785	2022-01-04	Rosalind Franklin Laboratory	Wellcome Sanger Institute for the COVID-19 Genomics UK (COG-UK) Consortium	Donald Fraser et al	?	?	?
England/LSPA-3192009/2022	EPI_ISL_8739681	2022-01-04	Rosalind Franklin Laboratory	Wellcome Sanger Institute for the COVID-19 Genomics UK (COG-UK) Consortium	Donald Fraser et al	?	?	?
England/LSPA-31920AF/2022	EPI_ISL_8739614	2022-01-06	Rosalind Franklin Laboratory	Wellcome Sanger Institute for the COVID-19 Genomics UK (COG-UK) Consortium	Donald Fraser et al	?	?	?
England/LSPA-319277D/2022	EPI_ISL_8739388	2022-01-03	Rosalind Franklin Laboratory	Wellcome Sanger Institute for the COVID-19 Genomics UK (COG-UK) Consortium	Donald Fraser et al	?	?	?
England/LSPA-31927D7/2022	EPI_ISL_8739252	2022-01-04	Rosalind Franklin Laboratory	Wellcome Sanger Institute for the COVID-19 Genomics UK (COG-UK) Consortium	Donald Fraser et al	?	?	?
England/LSPA-3192810/2022	EPI_ISL_8739306	2022-01-04	Rosalind Franklin Laboratory	Wellcome Sanger Institute for the COVID-19 Genomics UK (COG-UK) Consortium	Donald Fraser et al	?	?	?
England/LSPA-319286B/2022	EPI_ISL_8739115	2022-01-04	Rosalind Franklin Laboratory	Wellcome Sanger Institute for the COVID-19 Genomics UK (COG-UK) Consortium	Donald Fraser et al	?	?	?
England/LSPA-319287A/2022	EPI_ISL_8739361	2022-01-04	Rosalind Franklin Laboratory	Wellcome Sanger Institute for the COVID-19 Genomics UK (COG-UK) Consortium	Donald Fraser et al	?	?	?
England/LSPA-31928C5/2022	EPI_ISL_8739187	2022-01-04	Rosalind Franklin Laboratory	Wellcome Sanger Institute for the COVID-19 Genomics UK (COG-UK) Consortium	Donald Fraser et al	?	?	?
England/LSPA-319293B/2022	EPI_ISL_8739088	2022-01-04	Rosalind Franklin Laboratory	Wellcome Sanger Institute for the COVID-19 Genomics UK (COG-UK) Consortium	Donald Fraser et al	?	?	?
England/LSPA-31929FF/2022	EPI_ISL_8739208	2022-01-06	Rosalind Franklin Laboratory	Wellcome Sanger Institute for the COVID-19 Genomics UK (COG-UK) Consortium	Donald Fraser et al	?	?	?
England/LSPA-3193624/2022	EPI_ISL_8739002	2022-01-04	Rosalind Franklin Laboratory	Wellcome Sanger Institute for the COVID-19 Genomics UK (COG-UK) Consortium	Donald Fraser et al	?	?	?
England/LSPA-3193660/2022	EPI_ISL_8739304	2022-01-06	Rosalind Franklin Laboratory	Wellcome Sanger Institute for the COVID-19 Genomics UK (COG-UK) Consortium	Donald Fraser et al	?	?	?
England/LSPA-319368E/2022	EPI_ISL_8739402	2022-01-06	Rosalind Franklin Laboratory	Wellcome Sanger Institute for the COVID-19 Genomics UK (COG-UK) Consortium	Donald Fraser et al	?	?	?
England/LSPA-31936E8/2022	EPI_ISL_8739110	2022-01-04	Rosalind Franklin Laboratory	Wellcome Sanger Institute for the COVID-19 Genomics UK (COG-UK) Consortium	Donald Fraser et al	?	?	?
England/LSPA-319377C/2022	EPI_ISL_8739379	2022-01-04	Rosalind Franklin Laboratory	Wellcome Sanger Institute for the COVID-19 Genomics UK (COG-UK) Consortium	Donald Fraser et al	?	?	?
England/LSPA-31937D6/2022	EPI_ISL_8739384	2022-01-04	Rosalind Franklin Laboratory	Wellcome Sanger Institute for the COVID-19 Genomics UK (COG-UK) Consortium	Donald Fraser et al	?	?	?
England/LSPA-3193879/2022	EPI_ISL_8739012	2022-01-06	Rosalind Franklin Laboratory	Wellcome Sanger Institute for the COVID-19 Genomics UK (COG-UK) Consortium	Donald Fraser et al	?	?	?
England/LSPA-31938A6/2022	EPI_ISL_8739042	2022-01-04	Rosalind Franklin Laboratory	Wellcome Sanger Institute for the COVID-19 Genomics UK (COG-UK) Consortium	Donald Fraser et al	?	?	?
England/LSPA-31938C4/2022	EPI_ISL_8739194	2022-01-06	Rosalind Franklin Laboratory	Wellcome Sanger Institute for the COVID-19 Genomics UK (COG-UK) Consortium	Donald Fraser et al	?	?	?
England/LSPA-3194016/2022	EPI_ISL_8735124	2022-01-06	Rosalind Franklin Laboratory	Wellcome Sanger Institute for the COVID-19 Genomics UK (COG-UK) Consortium	Donald Fraser et al	?	?	?
England/LSPA-3194043/2022	EPI_ISL_8735030	2022-01-06	Rosalind Franklin Laboratory	Wellcome Sanger Institute for the COVID-19 Genomics UK (COG-UK) Consortium	Donald Fraser et al	?	?	?
England/LSPA-3194104/2022	EPI_ISL_8734983	2022-01-06	Rosalind Franklin Laboratory	Wellcome Sanger Institute for the COVID-19 Genomics UK (COG-UK) Consortium	Donald Fraser et al	?	?	?
England/LSPA-3194131/2022	EPI_ISL_8735202	2022-01-06	Rosalind Franklin Laboratory	Wellcome Sanger Institute for the COVID-19 Genomics UK (COG-UK) Consortium	Donald Fraser et al	?	?	?
England/LSPA-31941F5/2022	EPI_ISL_8735014	2022-01-06	Rosalind Franklin Laboratory	Wellcome Sanger Institute for the COVID-19 Genomics UK (COG-UK) Consortium	Donald Fraser et al	?	?	?
England/LSPA-31942B6/2022	EPI_ISL_8735002	2022-01-06	Rosalind Franklin Laboratory	Wellcome Sanger Institute for the COVID-19 Genomics UK (COG-UK) Consortium	Donald Fraser et al	?	?	?
England/LSPA-319431D/2022	EPI_ISL_8735098	2022-01-06	Rosalind Franklin Laboratory	Wellcome Sanger Institute for the COVID-19 Genomics UK (COG-UK) Consortium	Donald Fraser et al	?	?	?
England/LSPA-31943A4/2022	EPI_ISL_8735110	2022-01-06	Rosalind Franklin Laboratory	Wellcome Sanger Institute for the COVID-19 Genomics UK (COG-UK) Consortium	Donald Fraser et al	?	?	?
England/LSPA-319485A/2022	EPI_ISL_8735146	2022-01-04	Rosalind Franklin Laboratory	Wellcome Sanger Institute for the COVID-19 Genomics UK (COG-UK) Consortium	Donald Fraser et al	?	?	?
England/LSPA-3194869/2022	EPI_ISL_8735191	2022-01-04	Rosalind Franklin Laboratory	Wellcome Sanger Institute for the COVID-19 Genomics UK (COG-UK) Consortium	Donald Fraser et al	?	?	?
England/LSPA-31948B4/2022	EPI_ISL_8735078	2022-01-06	Rosalind Franklin Laboratory	Wellcome Sanger Institute for the COVID-19 Genomics UK (COG-UK) Consortium	Donald Fraser et al	?	?	?
England/LSPA-31949FD/2022	EPI_ISL_8734925	2022-01-02	Rosalind Franklin Laboratory	Wellcome Sanger Institute for the COVID-19 Genomics UK (COG-UK) Consortium	Donald Fraser et al	?	?	?
England/LSPA-3194A27/2022	EPI_ISL_8735174	2022-01-03	Rosalind Franklin Laboratory	Wellcome Sanger Institute for the COVID-19 Genomics UK (COG-UK) Consortium	Donald Fraser et al	?	?	?
England/LSPA-3194A45/2022	EPI_ISL_8735151	2022-01-04	Rosalind Franklin Laboratory	Wellcome Sanger Institute for the COVID-19 Genomics UK (COG-UK) Consortium	Donald Fraser et al	?	?	?
England/LSPA-3194A54/2022	EPI_ISL_8735118	2022-01-04	Rosalind Franklin Laboratory	Wellcome Sanger Institute for the COVID-19 Genomics UK (COG-UK) Consortium	Donald Fraser et al	?	?	?
England/LSPA-3195604/2022	EPI_ISL_8781313	2022-01-04	Rosalind Franklin Laboratory	Wellcome Sanger Institute for the COVID-19 Genomics UK (COG-UK) Consortium	Donald Fraser et al	?	?	?
England/LSPA-3195613/2022	EPI_ISL_8781376	2022-01-03	Rosalind Franklin Laboratory	Wellcome Sanger Institute for the COVID-19 Genomics UK (COG-UK) Consortium	Donald Fraser et al	?	?	?
England/LSPA-31DF361/2022	EPI_ISL_8774217	2022-01-06	Rosalind Franklin Laboratory	Wellcome Sanger Institute for the COVID-19 Genomics UK (COG-UK) Consortium	Donald Fraser et al	?	?	?
England/LSPA-31DF46E/2022	EPI_ISL_8774151	2022-01-06	Rosalind Franklin Laboratory	Wellcome Sanger Institute for the COVID-19 Genomics UK (COG-UK) Consortium	Donald Fraser et al	?	?	?
England/LSPA-31DF48C/2022	EPI_ISL_8774204	2022-01-06	Rosalind Franklin Laboratory	Wellcome Sanger Institute for the COVID-19 Genomics UK (COG-UK) Consortium	Donald Fraser et al	?	?	?
England/LSPA-31DF501/2022	EPI_ISL_8774539	2022-01-06	Rosalind Franklin Laboratory	Wellcome Sanger Institute for the COVID-19 Genomics UK (COG-UK) Consortium	Donald Fraser et al	?	?	?
England/LSPA-31DF510/2022	EPI_ISL_8774125	2022-01-07	Rosalind Franklin Laboratory	Wellcome Sanger Institute for the COVID-19 Genomics UK (COG-UK) Consortium	Donald Fraser et al	?	?	?
England/LSPA-31DF57A/2022	EPI_ISL_8774388	2022-01-06	Rosalind Franklin Laboratory	Wellcome Sanger Institute for the COVID-19 Genomics UK (COG-UK) Consortium	Donald Fraser et al	?	?	?
England/LSPA-31DF598/2022	EPI_ISL_8774238	2022-01-06	Rosalind Franklin Laboratory	Wellcome Sanger Institute for the COVID-19 Genomics UK (COG-UK) Consortium	Donald Fraser et al	?	?	?
England/LSPA-31DF5F2/2022	EPI_ISL_8774272	2022-01-06	Rosalind Franklin Laboratory	Wellcome Sanger Institute for the COVID-19 Genomics UK (COG-UK) Consortium	Donald Fraser et al	?	?	?
England/LSPA-31DF6A4/2022	EPI_ISL_8774363	2022-01-06	Rosalind Franklin Laboratory	Wellcome Sanger Institute for the COVID-19 Genomics UK (COG-UK) Consortium	Donald Fraser et al	?	?	?
England/LSPA-31DF6B3/2022	EPI_ISL_8774324	2022-01-06	Rosalind Franklin Laboratory	Wellcome Sanger Institute for the COVID-19 Genomics UK (COG-UK) Consortium	Donald Fraser et al	?	?	?
England/LSPA-31DF6FF/2022	EPI_ISL_8774164	2022-01-01	Rosalind Franklin Laboratory	Wellcome Sanger Institute for the COVID-19 Genomics UK (COG-UK) Consortium	Donald Fraser et al	?	?	?
England/LSPA-31DF783/2022	EPI_ISL_8774310	2022-01-06	Rosalind Franklin Laboratory	Wellcome Sanger Institute for the COVID-19 Genomics UK (COG-UK) Consortium	Donald Fraser et al	?	?	?
England/LSPA-31DF826/2022	EPI_ISL_8774183	2022-01-06	Rosalind Franklin Laboratory	Wellcome Sanger Institute for the COVID-19 Genomics UK (COG-UK) Consortium	Donald Fraser et al	?	?	?
England/LSPA-31DF835/2022	EPI_ISL_8774268	2022-01-05	Rosalind Franklin Laboratory	Wellcome Sanger Institute for the COVID-19 Genomics UK (COG-UK) Consortium	Donald Fraser et al	?	?	?
England/LSPA-31DF871/2022	EPI_ISL_8774149	2022-01-06	Rosalind Franklin Laboratory	Wellcome Sanger Institute for the COVID-19 Genomics UK (COG-UK) Consortium	Donald Fraser et al	?	?	?
England/LSPA-31DF880/2022	EPI_ISL_8774252	2022-01-07	Rosalind Franklin Laboratory	Wellcome Sanger Institute for the COVID-19 Genomics UK (COG-UK) Consortium	Donald Fraser et al	?	?	?
England/LSPA-31DF8CC/2022	EPI_ISL_8774274	2022-01-06	Rosalind Franklin Laboratory	Wellcome Sanger Institute for the COVID-19 Genomics UK (COG-UK) Consortium	Donald Fraser et al	?	?	?
England/LSPA-31DF8F9/2022	EPI_ISL_8774375	2022-01-06	Rosalind Franklin Laboratory	Wellcome Sanger Institute for the COVID-19 Genomics UK (COG-UK) Consortium	Donald Fraser et al	?	?	?
England/LSPA-31DF932/2022	EPI_ISL_8774354	2022-01-06	Rosalind Franklin Laboratory	Wellcome Sanger Institute for the COVID-19 Genomics UK (COG-UK) Consortium	Donald Fraser et al	?	?	?
England/LSPA-31DFA02/2022	EPI_ISL_8774169	2022-01-06	Rosalind Franklin Laboratory	Wellcome Sanger Institute for the COVID-19 Genomics UK (COG-UK) Consortium	Donald Fraser et al	?	?	?
England/LSPA-31DFA6C/2022	EPI_ISL_8774286	2022-01-07	Rosalind Franklin Laboratory	Wellcome Sanger Institute for the COVID-19 Genomics UK (COG-UK) Consortium	Donald Fraser et al	?	?	?
England/LSPA-31DFB3C/2022	EPI_ISL_8774168	2022-01-06	Rosalind Franklin Laboratory	Wellcome Sanger Institute for the COVID-19 Genomics UK (COG-UK) Consortium	Donald Fraser et al	?	?	?
England/LSPA-31DFB4B/2022	EPI_ISL_8774418	2022-01-06	Rosalind Franklin Laboratory	Wellcome Sanger Institute for the COVID-19 Genomics UK (COG-UK) Consortium	Donald Fraser et al	?	?	?
England/LSPA-31DFB96/2022	EPI_ISL_8774254	2022-01-06	Rosalind Franklin Laboratory	Wellcome Sanger Institute for the COVID-19 Genomics UK (COG-UK) Consortium	Donald Fraser et al	?	?	?
England/LSPA-31DFBB4/2022	EPI_ISL_8774306	2022-01-06	Rosalind Franklin Laboratory	Wellcome Sanger Institute for the COVID-19 Genomics UK (COG-UK) Consortium	Donald Fraser et al	?	?	?
England/LSPA-31DFBF0/2022	EPI_ISL_8774246	2022-01-06	Rosalind Franklin Laboratory	Wellcome Sanger Institute for the COVID-19 Genomics UK (COG-UK) Consortium	Donald Fraser et al	?	?	?
England/LSPA-31DFC75/2022	EPI_ISL_8774323	2022-01-06	Rosalind Franklin Laboratory	Wellcome Sanger Institute for the COVID-19 Genomics UK (COG-UK) Consortium	Donald Fraser et al	?	?	?
England/LSPA-31DFCB1/2022	EPI_ISL_8774212	2022-01-06	Rosalind Franklin Laboratory	Wellcome Sanger Institute for the COVID-19 Genomics UK (COG-UK) Consortium	Donald Fraser et al	?	?	?
England/LSPA-31DFCEE/2022	EPI_ISL_8774342	2022-01-06	Rosalind Franklin Laboratory	Wellcome Sanger Institute for the COVID-19 Genomics UK (COG-UK) Consortium	Donald Fraser et al	?	?	?
England/LSPA-31DFD90/2022	EPI_ISL_8774213	2022-01-06	Rosalind Franklin Laboratory	Wellcome Sanger Institute for the COVID-19 Genomics UK (COG-UK) Consortium	Donald Fraser et al	?	?	?
England/LSPA-31DFE15/2022	EPI_ISL_8774376	2022-01-06	Rosalind Franklin Laboratory	Wellcome Sanger Institute for the COVID-19 Genomics UK (COG-UK) Consortium	Donald Fraser et al	?	?	?
England/LSPA-31DFE42/2022	EPI_ISL_8774138	2022-01-05	Rosalind Franklin Laboratory	Wellcome Sanger Institute for the COVID-19 Genomics UK (COG-UK) Consortium	Donald Fraser et al	?	?	?
England/LSPA-31DFE8E/2022	EPI_ISL_8774384	2022-01-06	Rosalind Franklin Laboratory	Wellcome Sanger Institute for the COVID-19 Genomics UK (COG-UK) Consortium	Donald Fraser et al	?	?	?
England/LSPA-31DFEAC/2022	EPI_ISL_8774295	2022-01-06	Rosalind Franklin Laboratory	Wellcome Sanger Institute for the COVID-19 Genomics UK (COG-UK) Consortium	Donald Fraser et al	?	?	?
England/LSPA-31DFEF7/2022	EPI_ISL_8774251	2022-01-06	Rosalind Franklin Laboratory	Wellcome Sanger Institute for the COVID-19 Genomics UK (COG-UK) Consortium	Donald Fraser et al	?	?	?
England/LSPA-31E0AD1/2022	EPI_ISL_8774253	2022-01-08	Rosalind Franklin Laboratory	Wellcome Sanger Institute for the COVID-19 Genomics UK (COG-UK) Consortium	Donald Fraser et al	?	?	?
England/LSPA-31E0B1A/2022	EPI_ISL_8774516	2022-01-08	Rosalind Franklin Laboratory	Wellcome Sanger Institute for the COVID-19 Genomics UK (COG-UK) Consortium	Donald Fraser et al	?	?	?
England/LSPA-31E0B56/2022	EPI_ISL_8774311	2022-01-06	Rosalind Franklin Laboratory	Wellcome Sanger Institute for the COVID-19 Genomics UK (COG-UK) Consortium	Donald Fraser et al	?	?	?
England/LSPA-31E0BA1/2022	EPI_ISL_8774226	2022-01-06	Rosalind Franklin Laboratory	Wellcome Sanger Institute for the COVID-19 Genomics UK (COG-UK) Consortium	Donald Fraser et al	?	?	?
England/LSPA-31E0BFC/2022	EPI_ISL_8774195	2022-01-06	Rosalind Franklin Laboratory	Wellcome Sanger Institute for the COVID-19 Genomics UK (COG-UK) Consortium	Donald Fraser et al	?	?	?
England/LSPA-31E0C44/2022	EPI_ISL_8774210	2022-01-08	Rosalind Franklin Laboratory	Wellcome Sanger Institute for the COVID-19 Genomics UK (COG-UK) Consortium	Donald Fraser et al	?	?	?
England/LSPA-31E0CCC/2022	EPI_ISL_8774406	2022-01-06	Rosalind Franklin Laboratory	Wellcome Sanger Institute for the COVID-19 Genomics UK (COG-UK) Consortium	Donald Fraser et al	?	?	?
England/LSPA-31E0CEA/2022	EPI_ISL_8774145	2022-01-06	Rosalind Franklin Laboratory	Wellcome Sanger Institute for the COVID-19 Genomics UK (COG-UK) Consortium	Donald Fraser et al	?	?	?
England/LSPA-31E0D23/2022	EPI_ISL_8774271	2022-01-06	Rosalind Franklin Laboratory	Wellcome Sanger Institute for the COVID-19 Genomics UK (COG-UK) Consortium	Donald Fraser et al	?	?	?
England/LSPA-31E0D32/2022	EPI_ISL_8774256	2022-01-06	Rosalind Franklin Laboratory	Wellcome Sanger Institute for the COVID-19 Genomics UK (COG-UK) Consortium	Donald Fraser et al	?	?	?
England/LSPA-31E0D41/2022	EPI_ISL_8774520	2022-01-06	Rosalind Franklin Laboratory	Wellcome Sanger Institute for the COVID-19 Genomics UK (COG-UK) Consortium	Donald Fraser et al	?	?	?
England/LSPA-31E0D50/2022	EPI_ISL_8774327	2022-01-06	Rosalind Franklin Laboratory	Wellcome Sanger Institute for the COVID-19 Genomics UK (COG-UK) Consortium	Donald Fraser et al	?	?	?
England/LSPA-31E0D9C/2022	EPI_ISL_8774129	2022-01-06	Rosalind Franklin Laboratory	Wellcome Sanger Institute for the COVID-19 Genomics UK (COG-UK) Consortium	Donald Fraser et al	?	?	?
England/LSPA-31E0E11/2022	EPI_ISL_8774394	2022-01-06	Rosalind Franklin Laboratory	Wellcome Sanger Institute for the COVID-19 Genomics UK (COG-UK) Consortium	Donald Fraser et al	?	?	?
England/LSPA-31E0ED5/2022	EPI_ISL_8774276	2022-01-06	Rosalind Franklin Laboratory	Wellcome Sanger Institute for the COVID-19 Genomics UK (COG-UK) Consortium	Donald Fraser et al	?	?	?
England/LSPA-31E0EE4/2022	EPI_ISL_8774136	2022-01-08	Rosalind Franklin Laboratory	Wellcome Sanger Institute for the COVID-19 Genomics UK (COG-UK) Consortium	Donald Fraser et al	?	?	?
England/LSPA-31E0F69/2022	EPI_ISL_8774290	2022-01-08	Rosalind Franklin Laboratory	Wellcome Sanger Institute for the COVID-19 Genomics UK (COG-UK) Consortium	Donald Fraser et al	?	?	?
England/LSPA-31E284E/2022	EPI_ISL_8776285	2022-01-08	Rosalind Franklin Laboratory	Wellcome Sanger Institute for the COVID-19 Genomics UK (COG-UK) Consortium	Donald Fraser et al	?	?	?
England/LSPA-31E287B/2022	EPI_ISL_8776032	2022-01-08	Rosalind Franklin Laboratory	Wellcome Sanger Institute for the COVID-19 Genomics UK (COG-UK) Consortium	Donald Fraser et al	?	?	?
England/LSPA-31E28A8/2022	EPI_ISL_8776329	2022-01-06	Rosalind Franklin Laboratory	Wellcome Sanger Institute for the COVID-19 Genomics UK (COG-UK) Consortium	Donald Fraser et al	?	?	?
England/LSPA-31E290F/2022	EPI_ISL_8776376	2022-01-06	Rosalind Franklin Laboratory	Wellcome Sanger Institute for the COVID-19 Genomics UK (COG-UK) Consortium	Donald Fraser et al	?	?	?
England/LSPA-31E291E/2022	EPI_ISL_8776314	2022-01-06	Rosalind Franklin Laboratory	Wellcome Sanger Institute for the COVID-19 Genomics UK (COG-UK) Consortium	Donald Fraser et al	?	?	?
England/LSPA-31E2978/2022	EPI_ISL_8776378	2022-01-06	Rosalind Franklin Laboratory	Wellcome Sanger Institute for the COVID-19 Genomics UK (COG-UK) Consortium	Donald Fraser et al	?	?	?
England/LSPA-31E29A5/2022	EPI_ISL_8776247	2022-01-01	Rosalind Franklin Laboratory	Wellcome Sanger Institute for the COVID-19 Genomics UK (COG-UK) Consortium	Donald Fraser et al	?	?	?
England/LSPA-31E29B4/2022	EPI_ISL_8776163	2022-01-06	Rosalind Franklin Laboratory	Wellcome Sanger Institute for the COVID-19 Genomics UK (COG-UK) Consortium	Donald Fraser et al	?	?	?
England/LSPA-31E2A66/2022	EPI_ISL_8776127	2022-01-08	Rosalind Franklin Laboratory	Wellcome Sanger Institute for the COVID-19 Genomics UK (COG-UK) Consortium	Donald Fraser et al	?	?	?
England/LSPA-31E2A84/2022	EPI_ISL_8776370	2022-01-06	Rosalind Franklin Laboratory	Wellcome Sanger Institute for the COVID-19 Genomics UK (COG-UK) Consortium	Donald Fraser et al	?	?	?
England/LSPA-31E2AA2/2022	EPI_ISL_8776272	2022-01-08	Rosalind Franklin Laboratory	Wellcome Sanger Institute for the COVID-19 Genomics UK (COG-UK) Consortium	Donald Fraser et al	?	?	?
England/LSPA-31E2ADF/2022	EPI_ISL_8776276	2022-01-06	Rosalind Franklin Laboratory	Wellcome Sanger Institute for the COVID-19 Genomics UK (COG-UK) Consortium	Donald Fraser et al	?	?	?
England/LSPA-31E2AFD/2022	EPI_ISL_8776125	2022-01-05	Rosalind Franklin Laboratory	Wellcome Sanger Institute for the COVID-19 Genomics UK (COG-UK) Consortium	Donald Fraser et al	?	?	?
England/LSPA-31E2B18/2022	EPI_ISL_8776128	2022-01-06	Rosalind Franklin Laboratory	Wellcome Sanger Institute for the COVID-19 Genomics UK (COG-UK) Consortium	Donald Fraser et al	?	?	?
England/LSPA-31E2B45/2022	EPI_ISL_8776074	2022-01-08	Rosalind Franklin Laboratory	Wellcome Sanger Institute for the COVID-19 Genomics UK (COG-UK) Consortium	Donald Fraser et al	?	?	?
England/LSPA-31E2B81/2022	EPI_ISL_8776056	2022-01-05	Rosalind Franklin Laboratory	Wellcome Sanger Institute for the COVID-19 Genomics UK (COG-UK) Consortium	Donald Fraser et al	?	?	?
England/LSPA-31E2BFA/2022	EPI_ISL_8776259	2022-01-06	Rosalind Franklin Laboratory	Wellcome Sanger Institute for the COVID-19 Genomics UK (COG-UK) Consortium	Donald Fraser et al	?	?	?
England/LSPA-31E2C15/2022	EPI_ISL_8776384	2022-01-06	Rosalind Franklin Laboratory	Wellcome Sanger Institute for the COVID-19 Genomics UK (COG-UK) Consortium	Donald Fraser et al	?	?	?
England/LSPA-31E2C33/2022	EPI_ISL_8776303	2022-01-06	Rosalind Franklin Laboratory	Wellcome Sanger Institute for the COVID-19 Genomics UK (COG-UK) Consortium	Donald Fraser et al	?	?	?
England/LSPA-31E2C7F/2022	EPI_ISL_8776326	2022-01-05	Rosalind Franklin Laboratory	Wellcome Sanger Institute for the COVID-19 Genomics UK (COG-UK) Consortium	Donald Fraser et al	?	?	?
England/LSPA-31E2C9D/2022	EPI_ISL_8776375	2022-01-05	Rosalind Franklin Laboratory	Wellcome Sanger Institute for the COVID-19 Genomics UK (COG-UK) Consortium	Donald Fraser et al	?	?	?
England/LSPA-31E2D4F/2022	EPI_ISL_8776299	2022-01-08	Rosalind Franklin Laboratory	Wellcome Sanger Institute for the COVID-19 Genomics UK (COG-UK) Consortium	Donald Fraser et al	?	?	?
England/LSPA-31E2D5E/2022	EPI_ISL_8776082	2022-01-08	Rosalind Franklin Laboratory	Wellcome Sanger Institute for the COVID-19 Genomics UK (COG-UK) Consortium	Donald Fraser et al	?	?	?
England/LSPA-31E2D6D/2022	EPI_ISL_8776087	2022-01-06	Rosalind Franklin Laboratory	Wellcome Sanger Institute for the COVID-19 Genomics UK (COG-UK) Consortium	Donald Fraser et al	?	?	?
England/LSPA-31E2D9A/2022	EPI_ISL_8776341	2022-01-06	Rosalind Franklin Laboratory	Wellcome Sanger Institute for the COVID-19 Genomics UK (COG-UK) Consortium	Donald Fraser et al	?	?	?
England/LSPA-31E2DD6/2022	EPI_ISL_8776113	2022-01-06	Rosalind Franklin Laboratory	Wellcome Sanger Institute for the COVID-19 Genomics UK (COG-UK) Consortium	Donald Fraser et al	?	?	?
England/LSPA-31E2E00/2022	EPI_ISL_8776033	2022-01-06	Rosalind Franklin Laboratory	Wellcome Sanger Institute for the COVID-19 Genomics UK (COG-UK) Consortium	Donald Fraser et al	?	?	?
England/LSPA-31E2ED3/2022	EPI_ISL_8776277	2022-01-06	Rosalind Franklin Laboratory	Wellcome Sanger Institute for the COVID-19 Genomics UK (COG-UK) Consortium	Donald Fraser et al	?	?	?
England/LSPA-31E2F76/2022	EPI_ISL_8776383	2022-01-06	Rosalind Franklin Laboratory	Wellcome Sanger Institute for the COVID-19 Genomics UK (COG-UK) Consortium	Donald Fraser et al	?	?	?
England/LSPA-31E2FA3/2022	EPI_ISL_8776359	2022-01-06	Rosalind Franklin Laboratory	Wellcome Sanger Institute for the COVID-19 Genomics UK (COG-UK) Consortium	Donald Fraser et al	?	?	?
England/LSPA-31E3009/2022	EPI_ISL_8776042	2022-01-06	Rosalind Franklin Laboratory	Wellcome Sanger Institute for the COVID-19 Genomics UK (COG-UK) Consortium	Donald Fraser et al	?	?	?
England/LSPA-31E3018/2022	EPI_ISL_8776111	2022-01-06	Rosalind Franklin Laboratory	Wellcome Sanger Institute for the COVID-19 Genomics UK (COG-UK) Consortium	Donald Fraser et al	?	?	?
England/LSPA-31E3027/2022	EPI_ISL_8776059	2022-01-06	Rosalind Franklin Laboratory	Wellcome Sanger Institute for the COVID-19 Genomics UK (COG-UK) Consortium	Donald Fraser et al	?	?	?
England/LSPA-31E3063/2022	EPI_ISL_8776088	2022-01-06	Rosalind Franklin Laboratory	Wellcome Sanger Institute for the COVID-19 Genomics UK (COG-UK) Consortium	Donald Fraser et al	?	?	?
England/LSPA-31E30CD/2022	EPI_ISL_8776266	2022-01-06	Rosalind Franklin Laboratory	Wellcome Sanger Institute for the COVID-19 Genomics UK (COG-UK) Consortium	Donald Fraser et al	?	?	?
England/LSPA-31E317F/2022	EPI_ISL_8776053	2022-01-06	Rosalind Franklin Laboratory	Wellcome Sanger Institute for the COVID-19 Genomics UK (COG-UK) Consortium	Donald Fraser et al	?	?	?
England/LSPA-31E324F/2022	EPI_ISL_8776281	2022-01-06	Rosalind Franklin Laboratory	Wellcome Sanger Institute for the COVID-19 Genomics UK (COG-UK) Consortium	Donald Fraser et al	?	?	?
England/LSPA-31E325E/2022	EPI_ISL_8776323	2022-01-06	Rosalind Franklin Laboratory	Wellcome Sanger Institute for the COVID-19 Genomics UK (COG-UK) Consortium	Donald Fraser et al	?	?	?
England/LSPA-31E329A/2022	EPI_ISL_8776291	2022-01-06	Rosalind Franklin Laboratory	Wellcome Sanger Institute for the COVID-19 Genomics UK (COG-UK) Consortium	Donald Fraser et al	?	?	?
England/LSPA-31E32C7/2022	EPI_ISL_8776141	2022-01-06	Rosalind Franklin Laboratory	Wellcome Sanger Institute for the COVID-19 Genomics UK (COG-UK) Consortium	Donald Fraser et al	?	?	?
England/LSPA-31E32E5/2022	EPI_ISL_8776107	2022-01-06	Rosalind Franklin Laboratory	Wellcome Sanger Institute for the COVID-19 Genomics UK (COG-UK) Consortium	Donald Fraser et al	?	?	?
England/LSPA-31E333D/2022	EPI_ISL_8776268	2022-01-06	Rosalind Franklin Laboratory	Wellcome Sanger Institute for the COVID-19 Genomics UK (COG-UK) Consortium	Donald Fraser et al	?	?	?
England/LSPA-31E336A/2022	EPI_ISL_8776283	2022-01-05	Rosalind Franklin Laboratory	Wellcome Sanger Institute for the COVID-19 Genomics UK (COG-UK) Consortium	Donald Fraser et al	?	?	?
England/LSPA-31E33D3/2022	EPI_ISL_8776386	2022-01-06	Rosalind Franklin Laboratory	Wellcome Sanger Institute for the COVID-19 Genomics UK (COG-UK) Consortium	Donald Fraser et al	?	?	?
England/LSPA-31E5720/2022	EPI_ISL_8778562	2022-01-05	Rosalind Franklin Laboratory	Wellcome Sanger Institute for the COVID-19 Genomics UK (COG-UK) Consortium	Donald Fraser et al	?	?	?
England/LSPA-31E576C/2022	EPI_ISL_8778722	2022-01-06	Rosalind Franklin Laboratory	Wellcome Sanger Institute for the COVID-19 Genomics UK (COG-UK) Consortium	Donald Fraser et al	?	?	?
England/LSPA-31E577B/2022	EPI_ISL_8778463	2022-01-06	Rosalind Franklin Laboratory	Wellcome Sanger Institute for the COVID-19 Genomics UK (COG-UK) Consortium	Donald Fraser et al	?	?	?
England/LSPA-31E58E1/2022	EPI_ISL_8778702	2022-01-06	Rosalind Franklin Laboratory	Wellcome Sanger Institute for the COVID-19 Genomics UK (COG-UK) Consortium	Donald Fraser et al	?	?	?
England/LSPA-31E58F0/2022	EPI_ISL_8778323	2022-01-06	Rosalind Franklin Laboratory	Wellcome Sanger Institute for the COVID-19 Genomics UK (COG-UK) Consortium	Donald Fraser et al	?	?	?
England/LSPA-31E591B/2022	EPI_ISL_8778346	2022-01-06	Rosalind Franklin Laboratory	Wellcome Sanger Institute for the COVID-19 Genomics UK (COG-UK) Consortium	Donald Fraser et al	?	?	?
England/LSPA-31E5975/2022	EPI_ISL_8778319	2022-01-06	Rosalind Franklin Laboratory	Wellcome Sanger Institute for the COVID-19 Genomics UK (COG-UK) Consortium	Donald Fraser et al	?	?	?
England/LSPA-31E59DF/2022	EPI_ISL_8778695	2022-01-06	Rosalind Franklin Laboratory	Wellcome Sanger Institute for the COVID-19 Genomics UK (COG-UK) Consortium	Donald Fraser et al	?	?	?
England/LSPA-31E5A18/2022	EPI_ISL_8778456	2022-01-04	Rosalind Franklin Laboratory	Wellcome Sanger Institute for the COVID-19 Genomics UK (COG-UK) Consortium	Donald Fraser et al	?	?	?
England/LSPA-31E5A54/2022	EPI_ISL_8778320	2022-01-06	Rosalind Franklin Laboratory	Wellcome Sanger Institute for the COVID-19 Genomics UK (COG-UK) Consortium	Donald Fraser et al	?	?	?
England/LSPA-31E5A90/2022	EPI_ISL_8778317	2022-01-06	Rosalind Franklin Laboratory	Wellcome Sanger Institute for the COVID-19 Genomics UK (COG-UK) Consortium	Donald Fraser et al	?	?	?
England/LSPA-31E5AAF/2022	EPI_ISL_8778448	2022-01-06	Rosalind Franklin Laboratory	Wellcome Sanger Institute for the COVID-19 Genomics UK (COG-UK) Consortium	Donald Fraser et al	?	?	?
England/LSPA-31E5B24/2022	EPI_ISL_8778623	2022-01-06	Rosalind Franklin Laboratory	Wellcome Sanger Institute for the COVID-19 Genomics UK (COG-UK) Consortium	Donald Fraser et al	?	?	?
England/LSPA-31E5B60/2022	EPI_ISL_8778506	2022-01-06	Rosalind Franklin Laboratory	Wellcome Sanger Institute for the COVID-19 Genomics UK (COG-UK) Consortium	Donald Fraser et al	?	?	?
England/LSPA-31E5B8E/2022	EPI_ISL_8778746	2022-01-06	Rosalind Franklin Laboratory	Wellcome Sanger Institute for the COVID-19 Genomics UK (COG-UK) Consortium	Donald Fraser et al	?	?	?
England/LSPA-31E5BBB/2022	EPI_ISL_8778332	2022-01-06	Rosalind Franklin Laboratory	Wellcome Sanger Institute for the COVID-19 Genomics UK (COG-UK) Consortium	Donald Fraser et al	?	?	?
England/LSPA-31E5BCA/2022	EPI_ISL_8778683	2022-01-06	Rosalind Franklin Laboratory	Wellcome Sanger Institute for the COVID-19 Genomics UK (COG-UK) Consortium	Donald Fraser et al	?	?	?
England/LSPA-31E5BF7/2022	EPI_ISL_8778508	2022-01-06	Rosalind Franklin Laboratory	Wellcome Sanger Institute for the COVID-19 Genomics UK (COG-UK) Consortium	Donald Fraser et al	?	?	?
England/LSPA-31E5C12/2022	EPI_ISL_8778690	2022-01-06	Rosalind Franklin Laboratory	Wellcome Sanger Institute for the COVID-19 Genomics UK (COG-UK) Consortium	Donald Fraser et al	?	?	?
England/LSPA-31E5C21/2022	EPI_ISL_8778436	2022-01-06	Rosalind Franklin Laboratory	Wellcome Sanger Institute for the COVID-19 Genomics UK (COG-UK) Consortium	Donald Fraser et al	?	?	?
England/LSPA-31E5C4F/2022	EPI_ISL_8778357	2022-01-06	Rosalind Franklin Laboratory	Wellcome Sanger Institute for the COVID-19 Genomics UK (COG-UK) Consortium	Donald Fraser et al	?	?	?
England/LSPA-31E5C7C/2022	EPI_ISL_8778488	2022-01-06	Rosalind Franklin Laboratory	Wellcome Sanger Institute for the COVID-19 Genomics UK (COG-UK) Consortium	Donald Fraser et al	?	?	?
England/LSPA-31E5C8B/2022	EPI_ISL_8778650	2022-01-05	Rosalind Franklin Laboratory	Wellcome Sanger Institute for the COVID-19 Genomics UK (COG-UK) Consortium	Donald Fraser et al	?	?	?
England/LSPA-31E5C9A/2022	EPI_ISL_8778740	2022-01-06	Rosalind Franklin Laboratory	Wellcome Sanger Institute for the COVID-19 Genomics UK (COG-UK) Consortium	Donald Fraser et al	?	?	?
England/LSPA-31E5CA9/2022	EPI_ISL_8778755	2022-01-06	Rosalind Franklin Laboratory	Wellcome Sanger Institute for the COVID-19 Genomics UK (COG-UK) Consortium	Donald Fraser et al	?	?	?
England/LSPA-31E5CC7/2022	EPI_ISL_8778685	2022-01-06	Rosalind Franklin Laboratory	Wellcome Sanger Institute for the COVID-19 Genomics UK (COG-UK) Consortium	Donald Fraser et al	?	?	?
England/LSPA-31E75F7/2022	EPI_ISL_8779968	2022-01-07	Rosalind Franklin Laboratory	Wellcome Sanger Institute for the COVID-19 Genomics UK (COG-UK) Consortium	Donald Fraser et al	?	?	?
England/LSPA-31E764F/2022	EPI_ISL_8780574	2022-01-06	Rosalind Franklin Laboratory	Wellcome Sanger Institute for the COVID-19 Genomics UK (COG-UK) Consortium	Donald Fraser et al	?	?	?
England/LSPA-31E76F4/2022	EPI_ISL_8780006	2022-01-07	Rosalind Franklin Laboratory	Wellcome Sanger Institute for the COVID-19 Genomics UK (COG-UK) Consortium	Donald Fraser et al	?	?	?
England/LSPA-31E775B/2022	EPI_ISL_8780589	2022-01-06	Rosalind Franklin Laboratory	Wellcome Sanger Institute for the COVID-19 Genomics UK (COG-UK) Consortium	Donald Fraser et al	?	?	?
England/LSPA-31E7788/2022	EPI_ISL_8779786	2022-01-06	Rosalind Franklin Laboratory	Wellcome Sanger Institute for the COVID-19 Genomics UK (COG-UK) Consortium	Donald Fraser et al	?	?	?
England/LSPA-31E77A6/2022	EPI_ISL_8779762	2022-01-07	Rosalind Franklin Laboratory	Wellcome Sanger Institute for the COVID-19 Genomics UK (COG-UK) Consortium	Donald Fraser et al	?	?	?
England/LSPA-31E7849/2022	EPI_ISL_8780000	2022-01-08	Rosalind Franklin Laboratory	Wellcome Sanger Institute for the COVID-19 Genomics UK (COG-UK) Consortium	Donald Fraser et al	?	?	?
England/LSPA-31E7858/2022	EPI_ISL_8779959	2022-01-06	Rosalind Franklin Laboratory	Wellcome Sanger Institute for the COVID-19 Genomics UK (COG-UK) Consortium	Donald Fraser et al	?	?	?
England/LSPA-31E7867/2022	EPI_ISL_8779738	2022-01-07	Rosalind Franklin Laboratory	Wellcome Sanger Institute for the COVID-19 Genomics UK (COG-UK) Consortium	Donald Fraser et al	?	?	?
England/LSPA-31E78D0/2022	EPI_ISL_8779990	2022-01-07	Rosalind Franklin Laboratory	Wellcome Sanger Institute for the COVID-19 Genomics UK (COG-UK) Consortium	Donald Fraser et al	?	?	?
England/LSPA-31E790A/2022	EPI_ISL_8780591	2022-01-07	Rosalind Franklin Laboratory	Wellcome Sanger Institute for the COVID-19 Genomics UK (COG-UK) Consortium	Donald Fraser et al	?	?	?
England/LSPA-31E7919/2022	EPI_ISL_8780590	2022-01-07	Rosalind Franklin Laboratory	Wellcome Sanger Institute for the COVID-19 Genomics UK (COG-UK) Consortium	Donald Fraser et al	?	?	?
England/LSPA-31E7937/2022	EPI_ISL_8779795	2022-01-06	Rosalind Franklin Laboratory	Wellcome Sanger Institute for the COVID-19 Genomics UK (COG-UK) Consortium	Donald Fraser et al	?	?	?
England/LSPA-31E7982/2022	EPI_ISL_8779987	2022-01-07	Rosalind Franklin Laboratory	Wellcome Sanger Institute for the COVID-19 Genomics UK (COG-UK) Consortium	Donald Fraser et al	?	?	?
England/LSPA-31E7A43/2022	EPI_ISL_8779946	2022-01-08	Rosalind Franklin Laboratory	Wellcome Sanger Institute for the COVID-19 Genomics UK (COG-UK) Consortium	Donald Fraser et al	?	?	?
England/LSPA-31E7A52/2022	EPI_ISL_8779882	2022-01-06	Rosalind Franklin Laboratory	Wellcome Sanger Institute for the COVID-19 Genomics UK (COG-UK) Consortium	Donald Fraser et al	?	?	?
England/LSPA-31E9829/2022	EPI_ISL_8778032	2022-01-06	Rosalind Franklin Laboratory	Wellcome Sanger Institute for the COVID-19 Genomics UK (COG-UK) Consortium	Donald Fraser et al	?	?	?
England/LSPA-31E98A1/2022	EPI_ISL_8777934	2022-01-08	Rosalind Franklin Laboratory	Wellcome Sanger Institute for the COVID-19 Genomics UK (COG-UK) Consortium	Donald Fraser et al	?	?	?
England/LSPA-31E98CF/2022	EPI_ISL_8777941	2022-01-08	Rosalind Franklin Laboratory	Wellcome Sanger Institute for the COVID-19 Genomics UK (COG-UK) Consortium	Donald Fraser et al	?	?	?
England/LSPA-31E999F/2022	EPI_ISL_8777895	2022-01-08	Rosalind Franklin Laboratory	Wellcome Sanger Institute for the COVID-19 Genomics UK (COG-UK) Consortium	Donald Fraser et al	?	?	?
England/LSPA-31E9A50/2022	EPI_ISL_8778131	2022-01-08	Rosalind Franklin Laboratory	Wellcome Sanger Institute for the COVID-19 Genomics UK (COG-UK) Consortium	Donald Fraser et al	?	?	?
England/LSPA-31E9A7E/2022	EPI_ISL_8778129	2022-01-06	Rosalind Franklin Laboratory	Wellcome Sanger Institute for the COVID-19 Genomics UK (COG-UK) Consortium	Donald Fraser et al	?	?	?
England/LSPA-31E9A8D/2022	EPI_ISL_8777858	2022-01-08	Rosalind Franklin Laboratory	Wellcome Sanger Institute for the COVID-19 Genomics UK (COG-UK) Consortium	Donald Fraser et al	?	?	?
England/LSPA-31E9AAB/2022	EPI_ISL_8778062	2022-01-08	Rosalind Franklin Laboratory	Wellcome Sanger Institute for the COVID-19 Genomics UK (COG-UK) Consortium	Donald Fraser et al	?	?	?
England/LSPA-31E9AF6/2022	EPI_ISL_8778185	2022-01-06	Rosalind Franklin Laboratory	Wellcome Sanger Institute for the COVID-19 Genomics UK (COG-UK) Consortium	Donald Fraser et al	?	?	?
England/LSPA-31E9B02/2022	EPI_ISL_8777935	2022-01-06	Rosalind Franklin Laboratory	Wellcome Sanger Institute for the COVID-19 Genomics UK (COG-UK) Consortium	Donald Fraser et al	?	?	?
England/LSPA-31E9B11/2022	EPI_ISL_8778269	2022-01-08	Rosalind Franklin Laboratory	Wellcome Sanger Institute for the COVID-19 Genomics UK (COG-UK) Consortium	Donald Fraser et al	?	?	?
England/LSPA-31E9B20/2022	EPI_ISL_8778155	2022-01-08	Rosalind Franklin Laboratory	Wellcome Sanger Institute for the COVID-19 Genomics UK (COG-UK) Consortium	Donald Fraser et al	?	?	?
England/LSPA-31E9B4E/2022	EPI_ISL_8777835	2022-01-06	Rosalind Franklin Laboratory	Wellcome Sanger Institute for the COVID-19 Genomics UK (COG-UK) Consortium	Donald Fraser et al	?	?	?
England/LSPA-31E9B7B/2022	EPI_ISL_8778261	2022-01-06	Rosalind Franklin Laboratory	Wellcome Sanger Institute for the COVID-19 Genomics UK (COG-UK) Consortium	Donald Fraser et al	?	?	?
England/LSPA-31E9C3C/2022	EPI_ISL_8900408	2022-01-06	Rosalind Franklin Laboratory	Wellcome Sanger Institute for the COVID-19 Genomics UK (COG-UK) Consortium	Donald Fraser et al	?	?	?
England/LSPA-31E9C4B/2022	EPI_ISL_8778147	2022-01-06	Rosalind Franklin Laboratory	Wellcome Sanger Institute for the COVID-19 Genomics UK (COG-UK) Consortium	Donald Fraser et al	?	?	?
England/LSPA-31E9D48/2022	EPI_ISL_8777983	2022-01-06	Rosalind Franklin Laboratory	Wellcome Sanger Institute for the COVID-19 Genomics UK (COG-UK) Consortium	Donald Fraser et al	?	?	?
England/LSPA-31E9D93/2022	EPI_ISL_8777982	2022-01-06	Rosalind Franklin Laboratory	Wellcome Sanger Institute for the COVID-19 Genomics UK (COG-UK) Consortium	Donald Fraser et al	?	?	?
England/LSPA-31EB55D/2022	EPI_ISL_8777382	2022-01-07	Rosalind Franklin Laboratory	Wellcome Sanger Institute for the COVID-19 Genomics UK (COG-UK) Consortium	Donald Fraser et al	?	?	?
England/LSPA-31EB56C/2022	EPI_ISL_8777557	2022-01-05	Rosalind Franklin Laboratory	Wellcome Sanger Institute for the COVID-19 Genomics UK (COG-UK) Consortium	Donald Fraser et al	?	?	?
England/LSPA-31EB599/2022	EPI_ISL_8777447	2022-01-05	Rosalind Franklin Laboratory	Wellcome Sanger Institute for the COVID-19 Genomics UK (COG-UK) Consortium	Donald Fraser et al	?	?	?
England/LSPA-31EB5A8/2022	EPI_ISL_8777450	2022-01-07	Rosalind Franklin Laboratory	Wellcome Sanger Institute for the COVID-19 Genomics UK (COG-UK) Consortium	Donald Fraser et al	?	?	?
England/LSPA-31EB62D/2022	EPI_ISL_8777763	2022-01-07	Rosalind Franklin Laboratory	Wellcome Sanger Institute for the COVID-19 Genomics UK (COG-UK) Consortium	Donald Fraser et al	?	?	?
England/LSPA-31EB766/2022	EPI_ISL_8777442	2022-01-08	Rosalind Franklin Laboratory	Wellcome Sanger Institute for the COVID-19 Genomics UK (COG-UK) Consortium	Donald Fraser et al	?	?	?
England/LSPA-31EB7DF/2022	EPI_ISL_8777613	2022-01-05	Rosalind Franklin Laboratory	Wellcome Sanger Institute for the COVID-19 Genomics UK (COG-UK) Consortium	Donald Fraser et al	?	?	?
England/LSPA-31EB881/2022	EPI_ISL_8777742	2022-01-07	Rosalind Franklin Laboratory	Wellcome Sanger Institute for the COVID-19 Genomics UK (COG-UK) Consortium	Donald Fraser et al	?	?	?
England/LSPA-31EB951/2022	EPI_ISL_8777661	2022-01-07	Rosalind Franklin Laboratory	Wellcome Sanger Institute for the COVID-19 Genomics UK (COG-UK) Consortium	Donald Fraser et al	?	?	?
England/LSPA-31EB960/2022	EPI_ISL_8777367	2022-01-07	Rosalind Franklin Laboratory	Wellcome Sanger Institute for the COVID-19 Genomics UK (COG-UK) Consortium	Donald Fraser et al	?	?	?
England/LSPA-31EBA30/2022	EPI_ISL_8777715	2022-01-07	Rosalind Franklin Laboratory	Wellcome Sanger Institute for the COVID-19 Genomics UK (COG-UK) Consortium	Donald Fraser et al	?	?	?
England/LSPA-31EBAC7/2022	EPI_ISL_8777818	2022-01-05	Rosalind Franklin Laboratory	Wellcome Sanger Institute for the COVID-19 Genomics UK (COG-UK) Consortium	Donald Fraser et al	?	?	?
England/LSPA-31EBAE5/2022	EPI_ISL_8777689	2022-01-05	Rosalind Franklin Laboratory	Wellcome Sanger Institute for the COVID-19 Genomics UK (COG-UK) Consortium	Donald Fraser et al	?	?	?
England/LSPA-31EC149/2022	EPI_ISL_8779288	2022-01-06	Rosalind Franklin Laboratory	Wellcome Sanger Institute for the COVID-19 Genomics UK (COG-UK) Consortium	Donald Fraser et al	?	?	?
England/LSPA-31EC185/2022	EPI_ISL_8779617	2022-01-06	Rosalind Franklin Laboratory	Wellcome Sanger Institute for the COVID-19 Genomics UK (COG-UK) Consortium	Donald Fraser et al	?	?	?
England/LSPA-31EC1A3/2022	EPI_ISL_8779713	2022-01-06	Rosalind Franklin Laboratory	Wellcome Sanger Institute for the COVID-19 Genomics UK (COG-UK) Consortium	Donald Fraser et al	?	?	?
England/LSPA-31EC237/2022	EPI_ISL_8779700	2022-01-03	Rosalind Franklin Laboratory	Wellcome Sanger Institute for the COVID-19 Genomics UK (COG-UK) Consortium	Donald Fraser et al	?	?	?
England/LSPA-31EC264/2022	EPI_ISL_8779555	2022-01-06	Rosalind Franklin Laboratory	Wellcome Sanger Institute for the COVID-19 Genomics UK (COG-UK) Consortium	Donald Fraser et al	?	?	?
England/LSPA-31EC291/2022	EPI_ISL_8779598	2022-01-06	Rosalind Franklin Laboratory	Wellcome Sanger Institute for the COVID-19 Genomics UK (COG-UK) Consortium	Donald Fraser et al	?	?	?
England/LSPA-31EC2A0/2022	EPI_ISL_8779422	2022-01-04	Rosalind Franklin Laboratory	Wellcome Sanger Institute for the COVID-19 Genomics UK (COG-UK) Consortium	Donald Fraser et al	?	?	?
England/LSPA-31EC370/2022	EPI_ISL_8779456	2022-01-05	Rosalind Franklin Laboratory	Wellcome Sanger Institute for the COVID-19 Genomics UK (COG-UK) Consortium	Donald Fraser et al	?	?	?
England/LSPA-31EC39E/2022	EPI_ISL_8779673	2022-01-06	Rosalind Franklin Laboratory	Wellcome Sanger Institute for the COVID-19 Genomics UK (COG-UK) Consortium	Donald Fraser et al	?	?	?
England/LSPA-31EC48C/2022	EPI_ISL_8779403	2022-01-05	Rosalind Franklin Laboratory	Wellcome Sanger Institute for the COVID-19 Genomics UK (COG-UK) Consortium	Donald Fraser et al	?	?	?
England/LSPA-31EC52F/2022	EPI_ISL_8779581	2022-01-06	Rosalind Franklin Laboratory	Wellcome Sanger Institute for the COVID-19 Genomics UK (COG-UK) Consortium	Donald Fraser et al	?	?	?
England/LSPA-31EC55C/2022	EPI_ISL_8779585	2022-01-06	Rosalind Franklin Laboratory	Wellcome Sanger Institute for the COVID-19 Genomics UK (COG-UK) Consortium	Donald Fraser et al	?	?	?
England/LSPA-31EC5E3/2022	EPI_ISL_8779589	2022-01-06	Rosalind Franklin Laboratory	Wellcome Sanger Institute for the COVID-19 Genomics UK (COG-UK) Consortium	Donald Fraser et al	?	?	?
England/LSPA-31EC60E/2022	EPI_ISL_8779461	2022-01-05	Rosalind Franklin Laboratory	Wellcome Sanger Institute for the COVID-19 Genomics UK (COG-UK) Consortium	Donald Fraser et al	?	?	?
England/LSPA-31EC61D/2022	EPI_ISL_8779631	2022-01-06	Rosalind Franklin Laboratory	Wellcome Sanger Institute for the COVID-19 Genomics UK (COG-UK) Consortium	Donald Fraser et al	?	?	?
England/LSPA-31EC668/2022	EPI_ISL_8779629	2022-01-06	Rosalind Franklin Laboratory	Wellcome Sanger Institute for the COVID-19 Genomics UK (COG-UK) Consortium	Donald Fraser et al	?	?	?
England/LSPA-31EC686/2022	EPI_ISL_8779470	2022-01-06	Rosalind Franklin Laboratory	Wellcome Sanger Institute for the COVID-19 Genomics UK (COG-UK) Consortium	Donald Fraser et al	?	?	?
England/LSPA-31ED861/2022	EPI_ISL_8777864	2022-01-06	Rosalind Franklin Laboratory	Wellcome Sanger Institute for the COVID-19 Genomics UK (COG-UK) Consortium	Donald Fraser et al	?	?	?
England/LSPA-31ED8DA/2022	EPI_ISL_8778265	2022-01-06	Rosalind Franklin Laboratory	Wellcome Sanger Institute for the COVID-19 Genomics UK (COG-UK) Consortium	Donald Fraser et al	?	?	?
England/LSPA-31ED98C/2022	EPI_ISL_8778243	2022-01-06	Rosalind Franklin Laboratory	Wellcome Sanger Institute for the COVID-19 Genomics UK (COG-UK) Consortium	Donald Fraser et al	?	?	?
England/LSPA-31ED99B/2022	EPI_ISL_8778273	2022-01-06	Rosalind Franklin Laboratory	Wellcome Sanger Institute for the COVID-19 Genomics UK (COG-UK) Consortium	Donald Fraser et al	?	?	?
England/LSPA-31EDA01/2022	EPI_ISL_8777921	2022-01-06	Rosalind Franklin Laboratory	Wellcome Sanger Institute for the COVID-19 Genomics UK (COG-UK) Consortium	Donald Fraser et al	?	?	?
England/LSPA-31EDA5C/2022	EPI_ISL_8777851	2022-01-06	Rosalind Franklin Laboratory	Wellcome Sanger Institute for the COVID-19 Genomics UK (COG-UK) Consortium	Donald Fraser et al	?	?	?
England/LSPA-31EDAE3/2022	EPI_ISL_8777877	2022-01-08	Rosalind Franklin Laboratory	Wellcome Sanger Institute for the COVID-19 Genomics UK (COG-UK) Consortium	Donald Fraser et al	?	?	?
England/LSPA-31EDB1D/2022	EPI_ISL_8778139	2022-01-06	Rosalind Franklin Laboratory	Wellcome Sanger Institute for the COVID-19 Genomics UK (COG-UK) Consortium	Donald Fraser et al	?	?	?
England/LSPA-31EDB59/2022	EPI_ISL_8778294	2022-01-08	Rosalind Franklin Laboratory	Wellcome Sanger Institute for the COVID-19 Genomics UK (COG-UK) Consortium	Donald Fraser et al	?	?	?
England/LSPA-31EDB68/2022	EPI_ISL_8778003	2022-01-08	Rosalind Franklin Laboratory	Wellcome Sanger Institute for the COVID-19 Genomics UK (COG-UK) Consortium	Donald Fraser et al	?	?	?
England/LSPA-31EDBC2/2022	EPI_ISL_8778016	2022-01-06	Rosalind Franklin Laboratory	Wellcome Sanger Institute for the COVID-19 Genomics UK (COG-UK) Consortium	Donald Fraser et al	?	?	?
England/LSPA-31EDBE0/2022	EPI_ISL_8777989	2022-01-06	Rosalind Franklin Laboratory	Wellcome Sanger Institute for the COVID-19 Genomics UK (COG-UK) Consortium	Donald Fraser et al	?	?	?
England/LSPA-31EDCA1/2022	EPI_ISL_8777885	2022-01-06	Rosalind Franklin Laboratory	Wellcome Sanger Institute for the COVID-19 Genomics UK (COG-UK) Consortium	Donald Fraser et al	?	?	?
England/LSPA-31EDD08/2022	EPI_ISL_8777911	2022-01-06	Rosalind Franklin Laboratory	Wellcome Sanger Institute for the COVID-19 Genomics UK (COG-UK) Consortium	Donald Fraser et al	?	?	?
England/LSPA-31EDDEA/2022	EPI_ISL_8778192	2022-01-06	Rosalind Franklin Laboratory	Wellcome Sanger Institute for the COVID-19 Genomics UK (COG-UK) Consortium	Donald Fraser et al	?	?	?
England/LSPA-31EE4C6/2022	EPI_ISL_8779315	2022-01-06	Rosalind Franklin Laboratory	Wellcome Sanger Institute for the COVID-19 Genomics UK (COG-UK) Consortium	Donald Fraser et al	?	?	?
England/LSPA-31EE52D/2022	EPI_ISL_8779473	2022-01-06	Rosalind Franklin Laboratory	Wellcome Sanger Institute for the COVID-19 Genomics UK (COG-UK) Consortium	Donald Fraser et al	?	?	?
England/LSPA-31EE639/2022	EPI_ISL_8779481	2022-01-06	Rosalind Franklin Laboratory	Wellcome Sanger Institute for the COVID-19 Genomics UK (COG-UK) Consortium	Donald Fraser et al	?	?	?
England/LSPA-31EE666/2022	EPI_ISL_8779720	2022-01-06	Rosalind Franklin Laboratory	Wellcome Sanger Institute for the COVID-19 Genomics UK (COG-UK) Consortium	Donald Fraser et al	?	?	?
England/LSPA-31EE684/2022	EPI_ISL_8779405	2022-01-06	Rosalind Franklin Laboratory	Wellcome Sanger Institute for the COVID-19 Genomics UK (COG-UK) Consortium	Donald Fraser et al	?	?	?
England/LSPA-31EE6EE/2022	EPI_ISL_8779534	2022-01-06	Rosalind Franklin Laboratory	Wellcome Sanger Institute for the COVID-19 Genomics UK (COG-UK) Consortium	Donald Fraser et al	?	?	?
England/LSPA-31EE718/2022	EPI_ISL_8779723	2022-01-05	Rosalind Franklin Laboratory	Wellcome Sanger Institute for the COVID-19 Genomics UK (COG-UK) Consortium	Donald Fraser et al	?	?	?
England/LSPA-31EE727/2022	EPI_ISL_8779381	2022-01-06	Rosalind Franklin Laboratory	Wellcome Sanger Institute for the COVID-19 Genomics UK (COG-UK) Consortium	Donald Fraser et al	?	?	?
England/LSPA-31EE781/2022	EPI_ISL_8779599	2022-01-06	Rosalind Franklin Laboratory	Wellcome Sanger Institute for the COVID-19 Genomics UK (COG-UK) Consortium	Donald Fraser et al	?	?	?
England/LSPA-31EE7AF/2022	EPI_ISL_8779610	2022-01-06	Rosalind Franklin Laboratory	Wellcome Sanger Institute for the COVID-19 Genomics UK (COG-UK) Consortium	Donald Fraser et al	?	?	?
England/LSPA-31EE7BE/2022	EPI_ISL_8779331	2022-01-06	Rosalind Franklin Laboratory	Wellcome Sanger Institute for the COVID-19 Genomics UK (COG-UK) Consortium	Donald Fraser et al	?	?	?
England/LSPA-31EE7DC/2022	EPI_ISL_8779615	2022-01-06	Rosalind Franklin Laboratory	Wellcome Sanger Institute for the COVID-19 Genomics UK (COG-UK) Consortium	Donald Fraser et al	?	?	?
England/LSPA-31EE815/2022	EPI_ISL_8779612	2022-01-06	Rosalind Franklin Laboratory	Wellcome Sanger Institute for the COVID-19 Genomics UK (COG-UK) Consortium	Donald Fraser et al	?	?	?
England/LSPA-31EE833/2022	EPI_ISL_8779539	2022-01-06	Rosalind Franklin Laboratory	Wellcome Sanger Institute for the COVID-19 Genomics UK (COG-UK) Consortium	Donald Fraser et al	?	?	?
England/LSPA-31EE8D9/2022	EPI_ISL_8779679	2022-01-06	Rosalind Franklin Laboratory	Wellcome Sanger Institute for the COVID-19 Genomics UK (COG-UK) Consortium	Donald Fraser et al	?	?	?
England/LSPA-31EE8F7/2022	EPI_ISL_8779407	2022-01-06	Rosalind Franklin Laboratory	Wellcome Sanger Institute for the COVID-19 Genomics UK (COG-UK) Consortium	Donald Fraser et al	?	?	?
England/LSPA-31EE930/2022	EPI_ISL_8779613	2022-01-06	Rosalind Franklin Laboratory	Wellcome Sanger Institute for the COVID-19 Genomics UK (COG-UK) Consortium	Donald Fraser et al	?	?	?
England/LSPA-31EE97C/2022	EPI_ISL_8779294	2022-01-06	Rosalind Franklin Laboratory	Wellcome Sanger Institute for the COVID-19 Genomics UK (COG-UK) Consortium	Donald Fraser et al	?	?	?
England/LSPA-31EFBFD/2022	EPI_ISL_8779442	2022-01-06	Rosalind Franklin Laboratory	Wellcome Sanger Institute for the COVID-19 Genomics UK (COG-UK) Consortium	Donald Fraser et al	?	?	?
England/LSPA-31EFC27/2022	EPI_ISL_8779297	2022-01-06	Rosalind Franklin Laboratory	Wellcome Sanger Institute for the COVID-19 Genomics UK (COG-UK) Consortium	Donald Fraser et al	?	?	?
England/LSPA-31EFCDC/2022	EPI_ISL_8779491	2022-01-05	Rosalind Franklin Laboratory	Wellcome Sanger Institute for the COVID-19 Genomics UK (COG-UK) Consortium	Donald Fraser et al	?	?	?
England/LSPA-31EFD33/2022	EPI_ISL_8779676	2022-01-06	Rosalind Franklin Laboratory	Wellcome Sanger Institute for the COVID-19 Genomics UK (COG-UK) Consortium	Donald Fraser et al	?	?	?
England/LSPA-31EFDD9/2022	EPI_ISL_8779609	2022-01-06	Rosalind Franklin Laboratory	Wellcome Sanger Institute for the COVID-19 Genomics UK (COG-UK) Consortium	Donald Fraser et al	?	?	?
England/LSPA-31EFE30/2022	EPI_ISL_8779521	2022-01-06	Rosalind Franklin Laboratory	Wellcome Sanger Institute for the COVID-19 Genomics UK (COG-UK) Consortium	Donald Fraser et al	?	?	?
England/LSPA-31EFF00/2022	EPI_ISL_8779646	2022-01-06	Rosalind Franklin Laboratory	Wellcome Sanger Institute for the COVID-19 Genomics UK (COG-UK) Consortium	Donald Fraser et al	?	?	?
England/LSPA-31EFFA6/2022	EPI_ISL_8779670	2022-01-07	Rosalind Franklin Laboratory	Wellcome Sanger Institute for the COVID-19 Genomics UK (COG-UK) Consortium	Donald Fraser et al	?	?	?
England/LSPA-31F0072/2022	EPI_ISL_8779340	2022-01-06	Rosalind Franklin Laboratory	Wellcome Sanger Institute for the COVID-19 Genomics UK (COG-UK) Consortium	Donald Fraser et al	?	?	?
England/LSPA-31F0090/2022	EPI_ISL_8779348	2022-01-06	Rosalind Franklin Laboratory	Wellcome Sanger Institute for the COVID-19 Genomics UK (COG-UK) Consortium	Donald Fraser et al	?	?	?
England/LSPA-31F0142/2022	EPI_ISL_8779600	2022-01-06	Rosalind Franklin Laboratory	Wellcome Sanger Institute for the COVID-19 Genomics UK (COG-UK) Consortium	Donald Fraser et al	?	?	?
England/LSPA-31F0160/2022	EPI_ISL_8779435	2022-01-06	Rosalind Franklin Laboratory	Wellcome Sanger Institute for the COVID-19 Genomics UK (COG-UK) Consortium	Donald Fraser et al	?	?	?
England/LSPA-31F0D5D/2022	EPI_ISL_8772022	2022-01-06	Rosalind Franklin Laboratory	Wellcome Sanger Institute for the COVID-19 Genomics UK (COG-UK) Consortium	Donald Fraser et al	?	?	?
England/LSPA-31F0DC6/2022	EPI_ISL_8772228	2022-01-06	Rosalind Franklin Laboratory	Wellcome Sanger Institute for the COVID-19 Genomics UK (COG-UK) Consortium	Donald Fraser et al	?	?	?
England/LSPA-31F0E1E/2022	EPI_ISL_8772106	2022-01-06	Rosalind Franklin Laboratory	Wellcome Sanger Institute for the COVID-19 Genomics UK (COG-UK) Consortium	Donald Fraser et al	?	?	?
England/LSPA-31F0E69/2022	EPI_ISL_8772212	2022-01-06	Rosalind Franklin Laboratory	Wellcome Sanger Institute for the COVID-19 Genomics UK (COG-UK) Consortium	Donald Fraser et al	?	?	?
England/LSPA-31F0EF0/2022	EPI_ISL_8772073	2022-01-06	Rosalind Franklin Laboratory	Wellcome Sanger Institute for the COVID-19 Genomics UK (COG-UK) Consortium	Donald Fraser et al	?	?	?
England/LSPA-31F0F84/2022	EPI_ISL_8772131	2022-01-06	Rosalind Franklin Laboratory	Wellcome Sanger Institute for the COVID-19 Genomics UK (COG-UK) Consortium	Donald Fraser et al	?	?	?
England/LSPA-31F0FDF/2022	EPI_ISL_8772254	2022-01-06	Rosalind Franklin Laboratory	Wellcome Sanger Institute for the COVID-19 Genomics UK (COG-UK) Consortium	Donald Fraser et al	?	?	?
England/LSPA-31F0FFD/2022	EPI_ISL_8772221	2022-01-06	Rosalind Franklin Laboratory	Wellcome Sanger Institute for the COVID-19 Genomics UK (COG-UK) Consortium	Donald Fraser et al	?	?	?
England/LSPA-31F1053/2022	EPI_ISL_8772028	2022-01-06	Rosalind Franklin Laboratory	Wellcome Sanger Institute for the COVID-19 Genomics UK (COG-UK) Consortium	Donald Fraser et al	?	?	?
England/LSPA-31F1080/2022	EPI_ISL_8772057	2022-01-06	Rosalind Franklin Laboratory	Wellcome Sanger Institute for the COVID-19 Genomics UK (COG-UK) Consortium	Donald Fraser et al	?	?	?
England/LSPA-31F10AE/2022	EPI_ISL_8772178	2022-01-06	Rosalind Franklin Laboratory	Wellcome Sanger Institute for the COVID-19 Genomics UK (COG-UK) Consortium	Donald Fraser et al	?	?	?
England/LSPA-31F119C/2022	EPI_ISL_8772005	2022-01-06	Rosalind Franklin Laboratory	Wellcome Sanger Institute for the COVID-19 Genomics UK (COG-UK) Consortium	Donald Fraser et al	?	?	?
England/LSPA-31F1211/2022	EPI_ISL_8772169	2022-01-06	Rosalind Franklin Laboratory	Wellcome Sanger Institute for the COVID-19 Genomics UK (COG-UK) Consortium	Donald Fraser et al	?	?	?
England/LSPA-31F126C/2022	EPI_ISL_8771988	2022-01-06	Rosalind Franklin Laboratory	Wellcome Sanger Institute for the COVID-19 Genomics UK (COG-UK) Consortium	Donald Fraser et al	?	?	?
England/LSPA-31F127B/2022	EPI_ISL_8772153	2022-01-05	Rosalind Franklin Laboratory	Wellcome Sanger Institute for the COVID-19 Genomics UK (COG-UK) Consortium	Donald Fraser et al	?	?	?
England/LSPA-31F1299/2022	EPI_ISL_8772105	2022-01-06	Rosalind Franklin Laboratory	Wellcome Sanger Institute for the COVID-19 Genomics UK (COG-UK) Consortium	Donald Fraser et al	?	?	?
England/LSPA-31F12B7/2022	EPI_ISL_8772213	2022-01-06	Rosalind Franklin Laboratory	Wellcome Sanger Institute for the COVID-19 Genomics UK (COG-UK) Consortium	Donald Fraser et al	?	?	?
England/LSPA-31F12F3/2022	EPI_ISL_8772075	2022-01-06	Rosalind Franklin Laboratory	Wellcome Sanger Institute for the COVID-19 Genomics UK (COG-UK) Consortium	Donald Fraser et al	?	?	?
England/LSPA-31F131E/2022	EPI_ISL_8772244	2022-01-06	Rosalind Franklin Laboratory	Wellcome Sanger Institute for the COVID-19 Genomics UK (COG-UK) Consortium	Donald Fraser et al	?	?	?
England/LSPA-31F132D/2022	EPI_ISL_8772231	2022-01-08	Rosalind Franklin Laboratory	Wellcome Sanger Institute for the COVID-19 Genomics UK (COG-UK) Consortium	Donald Fraser et al	?	?	?
England/LSPA-31F133C/2022	EPI_ISL_8772218	2022-01-08	Rosalind Franklin Laboratory	Wellcome Sanger Institute for the COVID-19 Genomics UK (COG-UK) Consortium	Donald Fraser et al	?	?	?
England/LSPA-31F134B/2022	EPI_ISL_8772122	2022-01-04	Rosalind Franklin Laboratory	Wellcome Sanger Institute for the COVID-19 Genomics UK (COG-UK) Consortium	Donald Fraser et al	?	?	?
England/LSPA-31F1387/2022	EPI_ISL_8772012	2022-01-06	Rosalind Franklin Laboratory	Wellcome Sanger Institute for the COVID-19 Genomics UK (COG-UK) Consortium	Donald Fraser et al	?	?	?
England/LSPA-31F13C3/2022	EPI_ISL_8771993	2022-01-08	Rosalind Franklin Laboratory	Wellcome Sanger Institute for the COVID-19 Genomics UK (COG-UK) Consortium	Donald Fraser et al	?	?	?
England/LSPA-31F140C/2022	EPI_ISL_8771983	2022-01-06	Rosalind Franklin Laboratory	Wellcome Sanger Institute for the COVID-19 Genomics UK (COG-UK) Consortium	Donald Fraser et al	?	?	?
England/LSPA-31F141B/2022	EPI_ISL_8772149	2022-01-08	Rosalind Franklin Laboratory	Wellcome Sanger Institute for the COVID-19 Genomics UK (COG-UK) Consortium	Donald Fraser et al	?	?	?
England/LSPA-31F1448/2022	EPI_ISL_8772222	2022-01-08	Rosalind Franklin Laboratory	Wellcome Sanger Institute for the COVID-19 Genomics UK (COG-UK) Consortium	Donald Fraser et al	?	?	?
England/LSPA-31F1527/2022	EPI_ISL_8772014	2022-01-08	Rosalind Franklin Laboratory	Wellcome Sanger Institute for the COVID-19 Genomics UK (COG-UK) Consortium	Donald Fraser et al	?	?	?
England/LSPA-31F1563/2022	EPI_ISL_8772159	2022-01-08	Rosalind Franklin Laboratory	Wellcome Sanger Institute for the COVID-19 Genomics UK (COG-UK) Consortium	Donald Fraser et al	?	?	?
England/LSPA-31F15AF/2022	EPI_ISL_8772166	2022-01-08	Rosalind Franklin Laboratory	Wellcome Sanger Institute for the COVID-19 Genomics UK (COG-UK) Consortium	Donald Fraser et al	?	?	?
England/LSPA-31F1615/2022	EPI_ISL_8772020	2022-01-08	Rosalind Franklin Laboratory	Wellcome Sanger Institute for the COVID-19 Genomics UK (COG-UK) Consortium	Donald Fraser et al	?	?	?
England/LSPA-31F1624/2022	EPI_ISL_8772070	2022-01-06	Rosalind Franklin Laboratory	Wellcome Sanger Institute for the COVID-19 Genomics UK (COG-UK) Consortium	Donald Fraser et al	?	?	?
England/LSPA-31F1660/2022	EPI_ISL_8772077	2022-01-06	Rosalind Franklin Laboratory	Wellcome Sanger Institute for the COVID-19 Genomics UK (COG-UK) Consortium	Donald Fraser et al	?	?	?
England/LSPA-31F168E/2022	EPI_ISL_8772230	2022-01-08	Rosalind Franklin Laboratory	Wellcome Sanger Institute for the COVID-19 Genomics UK (COG-UK) Consortium	Donald Fraser et al	?	?	?
England/LSPA-31F1730/2022	EPI_ISL_8772023	2022-01-08	Rosalind Franklin Laboratory	Wellcome Sanger Institute for the COVID-19 Genomics UK (COG-UK) Consortium	Donald Fraser et al	?	?	?
England/LSPA-31F185B/2022	EPI_ISL_8772030	2022-01-08	Rosalind Franklin Laboratory	Wellcome Sanger Institute for the COVID-19 Genomics UK (COG-UK) Consortium	Donald Fraser et al	?	?	?
England/LSPA-31F186A/2022	EPI_ISL_8772142	2022-01-08	Rosalind Franklin Laboratory	Wellcome Sanger Institute for the COVID-19 Genomics UK (COG-UK) Consortium	Donald Fraser et al	?	?	?
England/LSPA-31F18B5/2022	EPI_ISL_8772113	2022-01-08	Rosalind Franklin Laboratory	Wellcome Sanger Institute for the COVID-19 Genomics UK (COG-UK) Consortium	Donald Fraser et al	?	?	?
England/LSPA-31F2ADC/2022	EPI_ISL_8776841	2022-01-08	Rosalind Franklin Laboratory	Wellcome Sanger Institute for the COVID-19 Genomics UK (COG-UK) Consortium	Donald Fraser et al	?	?	?
England/LSPA-31F2BE8/2022	EPI_ISL_8776802	2022-01-08	Rosalind Franklin Laboratory	Wellcome Sanger Institute for the COVID-19 Genomics UK (COG-UK) Consortium	Donald Fraser et al	?	?	?
England/LSPA-31F2BF7/2022	EPI_ISL_8776759	2022-01-06	Rosalind Franklin Laboratory	Wellcome Sanger Institute for the COVID-19 Genomics UK (COG-UK) Consortium	Donald Fraser et al	?	?	?
England/LSPA-31F2C7C/2022	EPI_ISL_8776518	2022-01-08	Rosalind Franklin Laboratory	Wellcome Sanger Institute for the COVID-19 Genomics UK (COG-UK) Consortium	Donald Fraser et al	?	?	?
England/LSPA-31F2D3D/2022	EPI_ISL_8776444	2022-01-07	Rosalind Franklin Laboratory	Wellcome Sanger Institute for the COVID-19 Genomics UK (COG-UK) Consortium	Donald Fraser et al	?	?	?
England/LSPA-31F2D4C/2022	EPI_ISL_8776834	2022-01-06	Rosalind Franklin Laboratory	Wellcome Sanger Institute for the COVID-19 Genomics UK (COG-UK) Consortium	Donald Fraser et al	?	?	?
England/LSPA-31F2D79/2022	EPI_ISL_8776702	2022-01-08	Rosalind Franklin Laboratory	Wellcome Sanger Institute for the COVID-19 Genomics UK (COG-UK) Consortium	Donald Fraser et al	?	?	?
England/LSPA-31F2D88/2022	EPI_ISL_8776443	2022-01-08	Rosalind Franklin Laboratory	Wellcome Sanger Institute for the COVID-19 Genomics UK (COG-UK) Consortium	Donald Fraser et al	?	?	?
England/LSPA-31F2DD3/2022	EPI_ISL_8776684	2022-01-08	Rosalind Franklin Laboratory	Wellcome Sanger Institute for the COVID-19 Genomics UK (COG-UK) Consortium	Donald Fraser et al	?	?	?
England/LSPA-31F2EA3/2022	EPI_ISL_8776457	2022-01-06	Rosalind Franklin Laboratory	Wellcome Sanger Institute for the COVID-19 Genomics UK (COG-UK) Consortium	Donald Fraser et al	?	?	?
England/LSPA-31F2EB2/2022	EPI_ISL_8776401	2022-01-06	Rosalind Franklin Laboratory	Wellcome Sanger Institute for the COVID-19 Genomics UK (COG-UK) Consortium	Donald Fraser et al	?	?	?
England/LSPA-31F2F82/2022	EPI_ISL_8776714	2022-01-06	Rosalind Franklin Laboratory	Wellcome Sanger Institute for the COVID-19 Genomics UK (COG-UK) Consortium	Donald Fraser et al	?	?	?
England/LSPA-31F2FFB/2022	EPI_ISL_8776840	2022-01-05	Rosalind Franklin Laboratory	Wellcome Sanger Institute for the COVID-19 Genomics UK (COG-UK) Consortium	Donald Fraser et al	?	?	?
England/LSPA-31F3015/2022	EPI_ISL_8776793	2022-01-06	Rosalind Franklin Laboratory	Wellcome Sanger Institute for the COVID-19 Genomics UK (COG-UK) Consortium	Donald Fraser et al	?	?	?
England/LSPA-31F3051/2022	EPI_ISL_8776459	2022-01-06	Rosalind Franklin Laboratory	Wellcome Sanger Institute for the COVID-19 Genomics UK (COG-UK) Consortium	Donald Fraser et al	?	?	?
England/LSPA-31F307F/2022	EPI_ISL_8776803	2022-01-06	Rosalind Franklin Laboratory	Wellcome Sanger Institute for the COVID-19 Genomics UK (COG-UK) Consortium	Donald Fraser et al	?	?	?
England/LSPA-31F422D/2022	EPI_ISL_8771594	2022-01-06	Rosalind Franklin Laboratory	Wellcome Sanger Institute for the COVID-19 Genomics UK (COG-UK) Consortium	Donald Fraser et al	?	?	?
England/LSPA-31F423C/2022	EPI_ISL_8771549	2022-01-06	Rosalind Franklin Laboratory	Wellcome Sanger Institute for the COVID-19 Genomics UK (COG-UK) Consortium	Donald Fraser et al	?	?	?
England/LSPA-31F430C/2022	EPI_ISL_8771522	2022-01-08	Rosalind Franklin Laboratory	Wellcome Sanger Institute for the COVID-19 Genomics UK (COG-UK) Consortium	Donald Fraser et al	?	?	?
England/LSPA-31F432A/2022	EPI_ISL_8771662	2022-01-08	Rosalind Franklin Laboratory	Wellcome Sanger Institute for the COVID-19 Genomics UK (COG-UK) Consortium	Donald Fraser et al	?	?	?
England/LSPA-31F4339/2022	EPI_ISL_8771507	2022-01-08	Rosalind Franklin Laboratory	Wellcome Sanger Institute for the COVID-19 Genomics UK (COG-UK) Consortium	Donald Fraser et al	?	?	?
England/LSPA-31F4366/2022	EPI_ISL_8771688	2022-01-06	Rosalind Franklin Laboratory	Wellcome Sanger Institute for the COVID-19 Genomics UK (COG-UK) Consortium	Donald Fraser et al	?	?	?
England/LSPA-31F43A2/2022	EPI_ISL_8771678	2022-01-08	Rosalind Franklin Laboratory	Wellcome Sanger Institute for the COVID-19 Genomics UK (COG-UK) Consortium	Donald Fraser et al	?	?	?
England/LSPA-31F43B1/2022	EPI_ISL_8771504	2022-01-06	Rosalind Franklin Laboratory	Wellcome Sanger Institute for the COVID-19 Genomics UK (COG-UK) Consortium	Donald Fraser et al	?	?	?
England/LSPA-31F43DF/2022	EPI_ISL_8771500	2022-01-06	Rosalind Franklin Laboratory	Wellcome Sanger Institute for the COVID-19 Genomics UK (COG-UK) Consortium	Donald Fraser et al	?	?	?
England/LSPA-31F43EE/2022	EPI_ISL_8771711	2022-01-08	Rosalind Franklin Laboratory	Wellcome Sanger Institute for the COVID-19 Genomics UK (COG-UK) Consortium	Donald Fraser et al	?	?	?
England/LSPA-31F4490/2022	EPI_ISL_8771542	2022-01-06	Rosalind Franklin Laboratory	Wellcome Sanger Institute for the COVID-19 Genomics UK (COG-UK) Consortium	Donald Fraser et al	?	?	?
England/LSPA-31F44DC/2022	EPI_ISL_8771493	2022-01-08	Rosalind Franklin Laboratory	Wellcome Sanger Institute for the COVID-19 Genomics UK (COG-UK) Consortium	Donald Fraser et al	?	?	?
England/LSPA-31F4515/2022	EPI_ISL_8771551	2022-01-06	Rosalind Franklin Laboratory	Wellcome Sanger Institute for the COVID-19 Genomics UK (COG-UK) Consortium	Donald Fraser et al	?	?	?
England/LSPA-31F4542/2022	EPI_ISL_8771707	2022-01-06	Rosalind Franklin Laboratory	Wellcome Sanger Institute for the COVID-19 Genomics UK (COG-UK) Consortium	Donald Fraser et al	?	?	?
England/LSPA-31F4560/2022	EPI_ISL_8771573	2022-01-06	Rosalind Franklin Laboratory	Wellcome Sanger Institute for the COVID-19 Genomics UK (COG-UK) Consortium	Donald Fraser et al	?	?	?
England/LSPA-31F45E8/2022	EPI_ISL_8771727	2022-01-05	Rosalind Franklin Laboratory	Wellcome Sanger Institute for the COVID-19 Genomics UK (COG-UK) Consortium	Donald Fraser et al	?	?	?
England/LSPA-31F473D/2022	EPI_ISL_8771536	2022-01-04	Rosalind Franklin Laboratory	Wellcome Sanger Institute for the COVID-19 Genomics UK (COG-UK) Consortium	Donald Fraser et al	?	?	?
England/LSPA-31F4797/2022	EPI_ISL_8771579	2022-01-06	Rosalind Franklin Laboratory	Wellcome Sanger Institute for the COVID-19 Genomics UK (COG-UK) Consortium	Donald Fraser et al	?	?	?
England/LSPA-31F47E2/2022	EPI_ISL_8771972	2022-01-06	Rosalind Franklin Laboratory	Wellcome Sanger Institute for the COVID-19 Genomics UK (COG-UK) Consortium	Donald Fraser et al	?	?	?
England/LSPA-31F53CF/2022	EPI_ISL_8771736	2022-01-06	Rosalind Franklin Laboratory	Wellcome Sanger Institute for the COVID-19 Genomics UK (COG-UK) Consortium	Donald Fraser et al	?	?	?
England/LSPA-31F5444/2022	EPI_ISL_8771631	2022-01-06	Rosalind Franklin Laboratory	Wellcome Sanger Institute for the COVID-19 Genomics UK (COG-UK) Consortium	Donald Fraser et al	?	?	?
England/LSPA-31F549F/2022	EPI_ISL_8771705	2022-01-06	Rosalind Franklin Laboratory	Wellcome Sanger Institute for the COVID-19 Genomics UK (COG-UK) Consortium	Donald Fraser et al	?	?	?
England/LSPA-31F54CC/2022	EPI_ISL_8771776	2022-01-06	Rosalind Franklin Laboratory	Wellcome Sanger Institute for the COVID-19 Genomics UK (COG-UK) Consortium	Donald Fraser et al	?	?	?
England/LSPA-31F54F9/2022	EPI_ISL_8771667	2022-01-06	Rosalind Franklin Laboratory	Wellcome Sanger Institute for the COVID-19 Genomics UK (COG-UK) Consortium	Donald Fraser et al	?	?	?
England/LSPA-31F559C/2022	EPI_ISL_8771718	2022-01-06	Rosalind Franklin Laboratory	Wellcome Sanger Institute for the COVID-19 Genomics UK (COG-UK) Consortium	Donald Fraser et al	?	?	?
England/LSPA-31F55F6/2022	EPI_ISL_8771756	2022-01-06	Rosalind Franklin Laboratory	Wellcome Sanger Institute for the COVID-19 Genomics UK (COG-UK) Consortium	Donald Fraser et al	?	?	?
England/LSPA-31F5602/2022	EPI_ISL_8771611	2022-01-06	Rosalind Franklin Laboratory	Wellcome Sanger Institute for the COVID-19 Genomics UK (COG-UK) Consortium	Donald Fraser et al	?	?	?
England/LSPA-31F563F/2022	EPI_ISL_8771753	2022-01-05	Rosalind Franklin Laboratory	Wellcome Sanger Institute for the COVID-19 Genomics UK (COG-UK) Consortium	Donald Fraser et al	?	?	?
England/LSPA-31F567B/2022	EPI_ISL_8771612	2022-01-03	Rosalind Franklin Laboratory	Wellcome Sanger Institute for the COVID-19 Genomics UK (COG-UK) Consortium	Donald Fraser et al	?	?	?
England/LSPA-31F56D5/2022	EPI_ISL_8771746	2022-01-06	Rosalind Franklin Laboratory	Wellcome Sanger Institute for the COVID-19 Genomics UK (COG-UK) Consortium	Donald Fraser et al	?	?	?
England/LSPA-31F5778/2022	EPI_ISL_8771771	2022-01-06	Rosalind Franklin Laboratory	Wellcome Sanger Institute for the COVID-19 Genomics UK (COG-UK) Consortium	Donald Fraser et al	?	?	?
England/LSPA-31F57A5/2022	EPI_ISL_8771684	2022-01-06	Rosalind Franklin Laboratory	Wellcome Sanger Institute for the COVID-19 Genomics UK (COG-UK) Consortium	Donald Fraser et al	?	?	?
England/LSPA-31F57C3/2022	EPI_ISL_8771770	2022-01-06	Rosalind Franklin Laboratory	Wellcome Sanger Institute for the COVID-19 Genomics UK (COG-UK) Consortium	Donald Fraser et al	?	?	?
England/LSPA-31F580C/2022	EPI_ISL_8771508	2022-01-06	Rosalind Franklin Laboratory	Wellcome Sanger Institute for the COVID-19 Genomics UK (COG-UK) Consortium	Donald Fraser et al	?	?	?
England/LSPA-31F582A/2022	EPI_ISL_8771643	2022-01-06	Rosalind Franklin Laboratory	Wellcome Sanger Institute for the COVID-19 Genomics UK (COG-UK) Consortium	Donald Fraser et al	?	?	?
England/LSPA-31F5893/2022	EPI_ISL_8771575	2022-01-06	Rosalind Franklin Laboratory	Wellcome Sanger Institute for the COVID-19 Genomics UK (COG-UK) Consortium	Donald Fraser et al	?	?	?
England/LSPA-31F58DF/2022	EPI_ISL_8771647	2022-01-06	Rosalind Franklin Laboratory	Wellcome Sanger Institute for the COVID-19 Genomics UK (COG-UK) Consortium	Donald Fraser et al	?	?	?
England/LSPA-31F5909/2022	EPI_ISL_8771960	2022-01-06	Rosalind Franklin Laboratory	Wellcome Sanger Institute for the COVID-19 Genomics UK (COG-UK) Consortium	Donald Fraser et al	?	?	?
England/LSPA-31F5918/2022	EPI_ISL_8771596	2022-01-06	Rosalind Franklin Laboratory	Wellcome Sanger Institute for the COVID-19 Genomics UK (COG-UK) Consortium	Donald Fraser et al	?	?	?
England/LSPA-31F5963/2022	EPI_ISL_8771494	2022-01-06	Rosalind Franklin Laboratory	Wellcome Sanger Institute for the COVID-19 Genomics UK (COG-UK) Consortium	Donald Fraser et al	?	?	?
England/LSPA-31F5981/2022	EPI_ISL_8771657	2022-01-06	Rosalind Franklin Laboratory	Wellcome Sanger Institute for the COVID-19 Genomics UK (COG-UK) Consortium	Donald Fraser et al	?	?	?
England/LSPA-31F5990/2022	EPI_ISL_8771562	2022-01-08	Rosalind Franklin Laboratory	Wellcome Sanger Institute for the COVID-19 Genomics UK (COG-UK) Consortium	Donald Fraser et al	?	?	?
England/LSPA-31F657D/2022	EPI_ISL_8770906	2022-01-06	Rosalind Franklin Laboratory	Wellcome Sanger Institute for the COVID-19 Genomics UK (COG-UK) Consortium	Donald Fraser et al	?	?	?
England/LSPA-31F659B/2022	EPI_ISL_8771110	2022-01-06	Rosalind Franklin Laboratory	Wellcome Sanger Institute for the COVID-19 Genomics UK (COG-UK) Consortium	Donald Fraser et al	?	?	?
England/LSPA-31F65C8/2022	EPI_ISL_8771061	2022-01-06	Rosalind Franklin Laboratory	Wellcome Sanger Institute for the COVID-19 Genomics UK (COG-UK) Consortium	Donald Fraser et al	?	?	?
England/LSPA-31F65D7/2022	EPI_ISL_8770922	2022-01-06	Rosalind Franklin Laboratory	Wellcome Sanger Institute for the COVID-19 Genomics UK (COG-UK) Consortium	Donald Fraser et al	?	?	?
England/LSPA-31F6698/2022	EPI_ISL_8771005	2022-01-06	Rosalind Franklin Laboratory	Wellcome Sanger Institute for the COVID-19 Genomics UK (COG-UK) Consortium	Donald Fraser et al	?	?	?
England/LSPA-31F66F2/2022	EPI_ISL_8771010	2022-01-06	Rosalind Franklin Laboratory	Wellcome Sanger Institute for the COVID-19 Genomics UK (COG-UK) Consortium	Donald Fraser et al	?	?	?
England/LSPA-31F674A/2022	EPI_ISL_8770963	2022-01-05	Rosalind Franklin Laboratory	Wellcome Sanger Institute for the COVID-19 Genomics UK (COG-UK) Consortium	Donald Fraser et al	?	?	?
England/LSPA-31F6768/2022	EPI_ISL_8771105	2022-01-06	Rosalind Franklin Laboratory	Wellcome Sanger Institute for the COVID-19 Genomics UK (COG-UK) Consortium	Donald Fraser et al	?	?	?
England/LSPA-31F6786/2022	EPI_ISL_8771095	2022-01-06	Rosalind Franklin Laboratory	Wellcome Sanger Institute for the COVID-19 Genomics UK (COG-UK) Consortium	Donald Fraser et al	?	?	?
England/LSPA-31F67B3/2022	EPI_ISL_8771083	2022-01-05	Rosalind Franklin Laboratory	Wellcome Sanger Institute for the COVID-19 Genomics UK (COG-UK) Consortium	Donald Fraser et al	?	?	?
England/LSPA-31F67D1/2022	EPI_ISL_8770861	2022-01-06	Rosalind Franklin Laboratory	Wellcome Sanger Institute for the COVID-19 Genomics UK (COG-UK) Consortium	Donald Fraser et al	?	?	?
England/LSPA-31F681A/2022	EPI_ISL_8771057	2022-01-06	Rosalind Franklin Laboratory	Wellcome Sanger Institute for the COVID-19 Genomics UK (COG-UK) Consortium	Donald Fraser et al	?	?	?
England/LSPA-31F6829/2022	EPI_ISL_8770907	2022-01-06	Rosalind Franklin Laboratory	Wellcome Sanger Institute for the COVID-19 Genomics UK (COG-UK) Consortium	Donald Fraser et al	?	?	?
England/LSPA-31F68B0/2022	EPI_ISL_8770920	2022-01-06	Rosalind Franklin Laboratory	Wellcome Sanger Institute for the COVID-19 Genomics UK (COG-UK) Consortium	Donald Fraser et al	?	?	?
England/LSPA-31F68ED/2022	EPI_ISL_8771040	2022-01-06	Rosalind Franklin Laboratory	Wellcome Sanger Institute for the COVID-19 Genomics UK (COG-UK) Consortium	Donald Fraser et al	?	?	?
England/LSPA-31F6908/2022	EPI_ISL_8770943	2022-01-05	Rosalind Franklin Laboratory	Wellcome Sanger Institute for the COVID-19 Genomics UK (COG-UK) Consortium	Donald Fraser et al	?	?	?
England/LSPA-31F6917/2022	EPI_ISL_8771103	2022-01-06	Rosalind Franklin Laboratory	Wellcome Sanger Institute for the COVID-19 Genomics UK (COG-UK) Consortium	Donald Fraser et al	?	?	?
England/LSPA-31F6944/2022	EPI_ISL_8771121	2022-01-05	Rosalind Franklin Laboratory	Wellcome Sanger Institute for the COVID-19 Genomics UK (COG-UK) Consortium	Donald Fraser et al	?	?	?
England/LSPA-31F69CC/2022	EPI_ISL_8770948	2022-01-06	Rosalind Franklin Laboratory	Wellcome Sanger Institute for the COVID-19 Genomics UK (COG-UK) Consortium	Donald Fraser et al	?	?	?
England/LSPA-31F6A14/2022	EPI_ISL_8770886	2022-01-06	Rosalind Franklin Laboratory	Wellcome Sanger Institute for the COVID-19 Genomics UK (COG-UK) Consortium	Donald Fraser et al	?	?	?
England/LSPA-31F6A32/2022	EPI_ISL_8771028	2022-01-06	Rosalind Franklin Laboratory	Wellcome Sanger Institute for the COVID-19 Genomics UK (COG-UK) Consortium	Donald Fraser et al	?	?	?
England/LSPA-31F6A6F/2022	EPI_ISL_8770877	2022-01-06	Rosalind Franklin Laboratory	Wellcome Sanger Institute for the COVID-19 Genomics UK (COG-UK) Consortium	Donald Fraser et al	?	?	?
England/LSPA-31F6A7E/2022	EPI_ISL_8771012	2022-01-06	Rosalind Franklin Laboratory	Wellcome Sanger Institute for the COVID-19 Genomics UK (COG-UK) Consortium	Donald Fraser et al	?	?	?
England/LSPA-31F6A8D/2022	EPI_ISL_8771068	2022-01-06	Rosalind Franklin Laboratory	Wellcome Sanger Institute for the COVID-19 Genomics UK (COG-UK) Consortium	Donald Fraser et al	?	?	?
England/LSPA-31F6AE7/2022	EPI_ISL_8770951	2022-01-05	Rosalind Franklin Laboratory	Wellcome Sanger Institute for the COVID-19 Genomics UK (COG-UK) Consortium	Donald Fraser et al	?	?	?
England/LSPA-31F6B11/2022	EPI_ISL_8771112	2022-01-06	Rosalind Franklin Laboratory	Wellcome Sanger Institute for the COVID-19 Genomics UK (COG-UK) Consortium	Donald Fraser et al	?	?	?
England/LSPA-31F6B20/2022	EPI_ISL_8771043	2022-01-06	Rosalind Franklin Laboratory	Wellcome Sanger Institute for the COVID-19 Genomics UK (COG-UK) Consortium	Donald Fraser et al	?	?	?
England/LSPA-31F770D/2022	EPI_ISL_8771709	2022-01-07	Rosalind Franklin Laboratory	Wellcome Sanger Institute for the COVID-19 Genomics UK (COG-UK) Consortium	Donald Fraser et al	?	?	?
England/LSPA-31F7758/2022	EPI_ISL_8771723	2022-01-06	Rosalind Franklin Laboratory	Wellcome Sanger Institute for the COVID-19 Genomics UK (COG-UK) Consortium	Donald Fraser et al	?	?	?
England/LSPA-31F7785/2022	EPI_ISL_8771659	2022-01-06	Rosalind Franklin Laboratory	Wellcome Sanger Institute for the COVID-19 Genomics UK (COG-UK) Consortium	Donald Fraser et al	?	?	?
England/LSPA-31F7846/2022	EPI_ISL_8771785	2022-01-06	Rosalind Franklin Laboratory	Wellcome Sanger Institute for the COVID-19 Genomics UK (COG-UK) Consortium	Donald Fraser et al	?	?	?
England/LSPA-31F7864/2022	EPI_ISL_8771515	2022-01-06	Rosalind Franklin Laboratory	Wellcome Sanger Institute for the COVID-19 Genomics UK (COG-UK) Consortium	Donald Fraser et al	?	?	?
England/LSPA-31F7882/2022	EPI_ISL_8771487	2022-01-07	Rosalind Franklin Laboratory	Wellcome Sanger Institute for the COVID-19 Genomics UK (COG-UK) Consortium	Donald Fraser et al	?	?	?
England/LSPA-31F78A0/2022	EPI_ISL_8771558	2022-01-06	Rosalind Franklin Laboratory	Wellcome Sanger Institute for the COVID-19 Genomics UK (COG-UK) Consortium	Donald Fraser et al	?	?	?
England/LSPA-31F7907/2022	EPI_ISL_8771496	2022-01-06	Rosalind Franklin Laboratory	Wellcome Sanger Institute for the COVID-19 Genomics UK (COG-UK) Consortium	Donald Fraser et al	?	?	?
England/LSPA-31F7925/2022	EPI_ISL_8771481	2022-01-06	Rosalind Franklin Laboratory	Wellcome Sanger Institute for the COVID-19 Genomics UK (COG-UK) Consortium	Donald Fraser et al	?	?	?
England/LSPA-31F7AE6/2022	EPI_ISL_8771671	2022-01-07	Rosalind Franklin Laboratory	Wellcome Sanger Institute for the COVID-19 Genomics UK (COG-UK) Consortium	Donald Fraser et al	?	?	?
England/LSPA-31F7AF5/2022	EPI_ISL_8771486	2022-01-05	Rosalind Franklin Laboratory	Wellcome Sanger Institute for the COVID-19 Genomics UK (COG-UK) Consortium	Donald Fraser et al	?	?	?
England/LSPA-31F7B6B/2022	EPI_ISL_8771471	2022-01-07	Rosalind Franklin Laboratory	Wellcome Sanger Institute for the COVID-19 Genomics UK (COG-UK) Consortium	Donald Fraser et al	?	?	?
England/LSPA-31F7BC5/2022	EPI_ISL_8771733	2022-01-06	Rosalind Franklin Laboratory	Wellcome Sanger Institute for the COVID-19 Genomics UK (COG-UK) Consortium	Donald Fraser et al	?	?	?
England/LSPA-31F7C4A/2022	EPI_ISL_8771713	2022-01-07	Rosalind Franklin Laboratory	Wellcome Sanger Institute for the COVID-19 Genomics UK (COG-UK) Consortium	Donald Fraser et al	?	?	?
England/LSPA-31F7C86/2022	EPI_ISL_8771630	2022-01-07	Rosalind Franklin Laboratory	Wellcome Sanger Institute for the COVID-19 Genomics UK (COG-UK) Consortium	Donald Fraser et al	?	?	?
England/LSPA-31F8E8F/2022	EPI_ISL_8771124	2022-01-09	Rosalind Franklin Laboratory	Wellcome Sanger Institute for the COVID-19 Genomics UK (COG-UK) Consortium	Donald Fraser et al	?	?	?
England/LSPA-31F8EE9/2022	EPI_ISL_8770953	2022-01-06	Rosalind Franklin Laboratory	Wellcome Sanger Institute for the COVID-19 Genomics UK (COG-UK) Consortium	Donald Fraser et al	?	?	?
England/LSPA-31F8FB9/2022	EPI_ISL_8771101	2022-01-07	Rosalind Franklin Laboratory	Wellcome Sanger Institute for the COVID-19 Genomics UK (COG-UK) Consortium	Donald Fraser et al	?	?	?
England/LSPA-31F903D/2022	EPI_ISL_8771115	2022-01-09	Rosalind Franklin Laboratory	Wellcome Sanger Institute for the COVID-19 Genomics UK (COG-UK) Consortium	Donald Fraser et al	?	?	?
England/LSPA-31F9097/2022	EPI_ISL_8771045	2022-01-07	Rosalind Franklin Laboratory	Wellcome Sanger Institute for the COVID-19 Genomics UK (COG-UK) Consortium	Donald Fraser et al	?	?	?
England/LSPA-31F90B5/2022	EPI_ISL_8770986	2022-01-09	Rosalind Franklin Laboratory	Wellcome Sanger Institute for the COVID-19 Genomics UK (COG-UK) Consortium	Donald Fraser et al	?	?	?
England/LSPA-31F90E2/2022	EPI_ISL_8771088	2022-01-09	Rosalind Franklin Laboratory	Wellcome Sanger Institute for the COVID-19 Genomics UK (COG-UK) Consortium	Donald Fraser et al	?	?	?
England/LSPA-31F910D/2022	EPI_ISL_8770974	2022-01-05	Rosalind Franklin Laboratory	Wellcome Sanger Institute for the COVID-19 Genomics UK (COG-UK) Consortium	Donald Fraser et al	?	?	?
England/LSPA-31F912B/2022	EPI_ISL_8771094	2022-01-06	Rosalind Franklin Laboratory	Wellcome Sanger Institute for the COVID-19 Genomics UK (COG-UK) Consortium	Donald Fraser et al	?	?	?
England/LSPA-31F9194/2022	EPI_ISL_8771071	2022-01-09	Rosalind Franklin Laboratory	Wellcome Sanger Institute for the COVID-19 Genomics UK (COG-UK) Consortium	Donald Fraser et al	?	?	?
England/LSPA-31F920A/2022	EPI_ISL_8771114	2022-01-06	Rosalind Franklin Laboratory	Wellcome Sanger Institute for the COVID-19 Genomics UK (COG-UK) Consortium	Donald Fraser et al	?	?	?
England/LSPA-31F9237/2022	EPI_ISL_8771002	2022-01-09	Rosalind Franklin Laboratory	Wellcome Sanger Institute for the COVID-19 Genomics UK (COG-UK) Consortium	Donald Fraser et al	?	?	?
England/LSPA-31F9264/2022	EPI_ISL_8770913	2022-01-06	Rosalind Franklin Laboratory	Wellcome Sanger Institute for the COVID-19 Genomics UK (COG-UK) Consortium	Donald Fraser et al	?	?	?
England/LSPA-31F9291/2022	EPI_ISL_8771081	2022-01-06	Rosalind Franklin Laboratory	Wellcome Sanger Institute for the COVID-19 Genomics UK (COG-UK) Consortium	Donald Fraser et al	?	?	?
England/LSPA-31F92BF/2022	EPI_ISL_8770940	2022-01-08	Rosalind Franklin Laboratory	Wellcome Sanger Institute for the COVID-19 Genomics UK (COG-UK) Consortium	Donald Fraser et al	?	?	?
England/LSPA-31F92EC/2022	EPI_ISL_8770870	2022-01-08	Rosalind Franklin Laboratory	Wellcome Sanger Institute for the COVID-19 Genomics UK (COG-UK) Consortium	Donald Fraser et al	?	?	?
England/LSPA-31F9307/2022	EPI_ISL_8771058	2022-01-09	Rosalind Franklin Laboratory	Wellcome Sanger Institute for the COVID-19 Genomics UK (COG-UK) Consortium	Donald Fraser et al	?	?	?
England/LSPA-31F9334/2022	EPI_ISL_8771080	2022-01-09	Rosalind Franklin Laboratory	Wellcome Sanger Institute for the COVID-19 Genomics UK (COG-UK) Consortium	Donald Fraser et al	?	?	?
England/LSPA-31F9343/2022	EPI_ISL_8770841	2022-01-08	Rosalind Franklin Laboratory	Wellcome Sanger Institute for the COVID-19 Genomics UK (COG-UK) Consortium	Donald Fraser et al	?	?	?
England/LSPA-31F9352/2022	EPI_ISL_8771118	2022-01-09	Rosalind Franklin Laboratory	Wellcome Sanger Institute for the COVID-19 Genomics UK (COG-UK) Consortium	Donald Fraser et al	?	?	?
England/LSPA-31F939E/2022	EPI_ISL_8770942	2022-01-08	Rosalind Franklin Laboratory	Wellcome Sanger Institute for the COVID-19 Genomics UK (COG-UK) Consortium	Donald Fraser et al	?	?	?
England/LSPA-31F93AD/2022	EPI_ISL_8771076	2022-01-09	Rosalind Franklin Laboratory	Wellcome Sanger Institute for the COVID-19 Genomics UK (COG-UK) Consortium	Donald Fraser et al	?	?	?
England/LSPA-31F9A99/2022	EPI_ISL_8771274	2022-01-06	Rosalind Franklin Laboratory	Wellcome Sanger Institute for the COVID-19 Genomics UK (COG-UK) Consortium	Donald Fraser et al	?	?	?
England/LSPA-31F9AA8/2022	EPI_ISL_8771175	2022-01-06	Rosalind Franklin Laboratory	Wellcome Sanger Institute for the COVID-19 Genomics UK (COG-UK) Consortium	Donald Fraser et al	?	?	?
England/LSPA-31F9AB7/2022	EPI_ISL_8771220	2022-01-06	Rosalind Franklin Laboratory	Wellcome Sanger Institute for the COVID-19 Genomics UK (COG-UK) Consortium	Donald Fraser et al	?	?	?
England/LSPA-31F9AD5/2022	EPI_ISL_8771441	2022-01-06	Rosalind Franklin Laboratory	Wellcome Sanger Institute for the COVID-19 Genomics UK (COG-UK) Consortium	Donald Fraser et al	?	?	?
England/LSPA-31F9AE4/2022	EPI_ISL_8771141	2022-01-06	Rosalind Franklin Laboratory	Wellcome Sanger Institute for the COVID-19 Genomics UK (COG-UK) Consortium	Donald Fraser et al	?	?	?
England/LSPA-31F9B5A/2022	EPI_ISL_8771159	2022-01-06	Rosalind Franklin Laboratory	Wellcome Sanger Institute for the COVID-19 Genomics UK (COG-UK) Consortium	Donald Fraser et al	?	?	?
England/LSPA-31F9B69/2022	EPI_ISL_8771190	2022-01-07	Rosalind Franklin Laboratory	Wellcome Sanger Institute for the COVID-19 Genomics UK (COG-UK) Consortium	Donald Fraser et al	?	?	?
England/LSPA-31F9B78/2022	EPI_ISL_8771163	2022-01-06	Rosalind Franklin Laboratory	Wellcome Sanger Institute for the COVID-19 Genomics UK (COG-UK) Consortium	Donald Fraser et al	?	?	?
England/LSPA-31F9B87/2022	EPI_ISL_8771466	2022-01-06	Rosalind Franklin Laboratory	Wellcome Sanger Institute for the COVID-19 Genomics UK (COG-UK) Consortium	Donald Fraser et al	?	?	?
England/LSPA-31F9B96/2022	EPI_ISL_8771189	2022-01-06	Rosalind Franklin Laboratory	Wellcome Sanger Institute for the COVID-19 Genomics UK (COG-UK) Consortium	Donald Fraser et al	?	?	?
England/LSPA-31F9BF0/2022	EPI_ISL_8771427	2022-01-06	Rosalind Franklin Laboratory	Wellcome Sanger Institute for the COVID-19 Genomics UK (COG-UK) Consortium	Donald Fraser et al	?	?	?
England/LSPA-31F9C57/2022	EPI_ISL_8771140	2022-01-07	Rosalind Franklin Laboratory	Wellcome Sanger Institute for the COVID-19 Genomics UK (COG-UK) Consortium	Donald Fraser et al	?	?	?
England/LSPA-31F9C66/2022	EPI_ISL_8771187	2022-01-06	Rosalind Franklin Laboratory	Wellcome Sanger Institute for the COVID-19 Genomics UK (COG-UK) Consortium	Donald Fraser et al	?	?	?
England/LSPA-31F9C84/2022	EPI_ISL_8771461	2022-01-06	Rosalind Franklin Laboratory	Wellcome Sanger Institute for the COVID-19 Genomics UK (COG-UK) Consortium	Donald Fraser et al	?	?	?
England/LSPA-31F9D45/2022	EPI_ISL_8771270	2022-01-06	Rosalind Franklin Laboratory	Wellcome Sanger Institute for the COVID-19 Genomics UK (COG-UK) Consortium	Donald Fraser et al	?	?	?
England/LSPA-31F9D90/2022	EPI_ISL_8771138	2022-01-06	Rosalind Franklin Laboratory	Wellcome Sanger Institute for the COVID-19 Genomics UK (COG-UK) Consortium	Donald Fraser et al	?	?	?
England/LSPA-31F9DBE/2022	EPI_ISL_8771428	2022-01-06	Rosalind Franklin Laboratory	Wellcome Sanger Institute for the COVID-19 Genomics UK (COG-UK) Consortium	Donald Fraser et al	?	?	?
England/LSPA-31F9DCD/2022	EPI_ISL_8771167	2022-01-06	Rosalind Franklin Laboratory	Wellcome Sanger Institute for the COVID-19 Genomics UK (COG-UK) Consortium	Donald Fraser et al	?	?	?
England/LSPA-31F9DDC/2022	EPI_ISL_8771224	2022-01-07	Rosalind Franklin Laboratory	Wellcome Sanger Institute for the COVID-19 Genomics UK (COG-UK) Consortium	Donald Fraser et al	?	?	?
England/LSPA-31F9E15/2022	EPI_ISL_8771166	2022-01-07	Rosalind Franklin Laboratory	Wellcome Sanger Institute for the COVID-19 Genomics UK (COG-UK) Consortium	Donald Fraser et al	?	?	?
England/LSPA-31F9E9D/2022	EPI_ISL_8771264	2022-01-06	Rosalind Franklin Laboratory	Wellcome Sanger Institute for the COVID-19 Genomics UK (COG-UK) Consortium	Donald Fraser et al	?	?	?
England/LSPA-31F9EBB/2022	EPI_ISL_8771218	2022-01-06	Rosalind Franklin Laboratory	Wellcome Sanger Institute for the COVID-19 Genomics UK (COG-UK) Consortium	Donald Fraser et al	?	?	?
England/LSPA-31F9F21/2022	EPI_ISL_8771156	2022-01-07	Rosalind Franklin Laboratory	Wellcome Sanger Institute for the COVID-19 Genomics UK (COG-UK) Consortium	Donald Fraser et al	?	?	?
England/LSPA-31F9F30/2022	EPI_ISL_8771241	2022-01-07	Rosalind Franklin Laboratory	Wellcome Sanger Institute for the COVID-19 Genomics UK (COG-UK) Consortium	Donald Fraser et al	?	?	?
England/LSPA-31F9FA9/2022	EPI_ISL_8771165	2022-01-06	Rosalind Franklin Laboratory	Wellcome Sanger Institute for the COVID-19 Genomics UK (COG-UK) Consortium	Donald Fraser et al	?	?	?
England/LSPA-31F9FF4/2022	EPI_ISL_8771347	2022-01-06	Rosalind Franklin Laboratory	Wellcome Sanger Institute for the COVID-19 Genomics UK (COG-UK) Consortium	Donald Fraser et al	?	?	?
England/LSPA-31FABE0/2022	EPI_ISL_8771334	2022-01-06	Rosalind Franklin Laboratory	Wellcome Sanger Institute for the COVID-19 Genomics UK (COG-UK) Consortium	Donald Fraser et al	?	?	?
England/LSPA-31FABFF/2022	EPI_ISL_8771161	2022-01-06	Rosalind Franklin Laboratory	Wellcome Sanger Institute for the COVID-19 Genomics UK (COG-UK) Consortium	Donald Fraser et al	?	?	?
England/LSPA-31FAC0B/2022	EPI_ISL_8771283	2022-01-06	Rosalind Franklin Laboratory	Wellcome Sanger Institute for the COVID-19 Genomics UK (COG-UK) Consortium	Donald Fraser et al	?	?	?
England/LSPA-31FAC47/2022	EPI_ISL_8771181	2022-01-06	Rosalind Franklin Laboratory	Wellcome Sanger Institute for the COVID-19 Genomics UK (COG-UK) Consortium	Donald Fraser et al	?	?	?
England/LSPA-31FAC83/2022	EPI_ISL_8771252	2022-01-06	Rosalind Franklin Laboratory	Wellcome Sanger Institute for the COVID-19 Genomics UK (COG-UK) Consortium	Donald Fraser et al	?	?	?
England/LSPA-31FACA1/2022	EPI_ISL_8771366	2022-01-06	Rosalind Franklin Laboratory	Wellcome Sanger Institute for the COVID-19 Genomics UK (COG-UK) Consortium	Donald Fraser et al	?	?	?
England/LSPA-31FAD08/2022	EPI_ISL_8771243	2022-01-06	Rosalind Franklin Laboratory	Wellcome Sanger Institute for the COVID-19 Genomics UK (COG-UK) Consortium	Donald Fraser et al	?	?	?
England/LSPA-31FAD17/2022	EPI_ISL_8771432	2022-01-06	Rosalind Franklin Laboratory	Wellcome Sanger Institute for the COVID-19 Genomics UK (COG-UK) Consortium	Donald Fraser et al	?	?	?
England/LSPA-31FADDB/2022	EPI_ISL_8771420	2022-01-06	Rosalind Franklin Laboratory	Wellcome Sanger Institute for the COVID-19 Genomics UK (COG-UK) Consortium	Donald Fraser et al	?	?	?
England/LSPA-31FAE23/2022	EPI_ISL_8771360	2022-01-06	Rosalind Franklin Laboratory	Wellcome Sanger Institute for the COVID-19 Genomics UK (COG-UK) Consortium	Donald Fraser et al	?	?	?
England/LSPA-31FAE7E/2022	EPI_ISL_8771125	2022-01-06	Rosalind Franklin Laboratory	Wellcome Sanger Institute for the COVID-19 Genomics UK (COG-UK) Consortium	Donald Fraser et al	?	?	?
England/LSPA-31FAE9C/2022	EPI_ISL_8771345	2022-01-06	Rosalind Franklin Laboratory	Wellcome Sanger Institute for the COVID-19 Genomics UK (COG-UK) Consortium	Donald Fraser et al	?	?	?
England/LSPA-31FAEAB/2022	EPI_ISL_8771209	2022-01-06	Rosalind Franklin Laboratory	Wellcome Sanger Institute for the COVID-19 Genomics UK (COG-UK) Consortium	Donald Fraser et al	?	?	?
England/LSPA-31FAEC9/2022	EPI_ISL_8771212	2022-01-06	Rosalind Franklin Laboratory	Wellcome Sanger Institute for the COVID-19 Genomics UK (COG-UK) Consortium	Donald Fraser et al	?	?	?
England/LSPA-31FAF6C/2022	EPI_ISL_8771145	2022-01-05	Rosalind Franklin Laboratory	Wellcome Sanger Institute for the COVID-19 Genomics UK (COG-UK) Consortium	Donald Fraser et al	?	?	?
England/LSPA-31FAF7B/2022	EPI_ISL_8771416	2022-01-06	Rosalind Franklin Laboratory	Wellcome Sanger Institute for the COVID-19 Genomics UK (COG-UK) Consortium	Donald Fraser et al	?	?	?
England/LSPA-31FAFC6/2022	EPI_ISL_8771239	2022-01-05	Rosalind Franklin Laboratory	Wellcome Sanger Institute for the COVID-19 Genomics UK (COG-UK) Consortium	Donald Fraser et al	?	?	?
England/LSPA-31FAFD5/2022	EPI_ISL_8771235	2022-01-06	Rosalind Franklin Laboratory	Wellcome Sanger Institute for the COVID-19 Genomics UK (COG-UK) Consortium	Donald Fraser et al	?	?	?
England/LSPA-31FB03B/2022	EPI_ISL_8771185	2022-01-06	Rosalind Franklin Laboratory	Wellcome Sanger Institute for the COVID-19 Genomics UK (COG-UK) Consortium	Donald Fraser et al	?	?	?
England/LSPA-31FB059/2022	EPI_ISL_8771203	2022-01-06	Rosalind Franklin Laboratory	Wellcome Sanger Institute for the COVID-19 Genomics UK (COG-UK) Consortium	Donald Fraser et al	?	?	?
England/LSPA-31FB0A4/2022	EPI_ISL_8771426	2022-01-05	Rosalind Franklin Laboratory	Wellcome Sanger Institute for the COVID-19 Genomics UK (COG-UK) Consortium	Donald Fraser et al	?	?	?
England/LSPA-31FB0B3/2022	EPI_ISL_8771201	2022-01-05	Rosalind Franklin Laboratory	Wellcome Sanger Institute for the COVID-19 Genomics UK (COG-UK) Consortium	Donald Fraser et al	?	?	?
England/LSPA-31FB0C2/2022	EPI_ISL_8771230	2022-01-06	Rosalind Franklin Laboratory	Wellcome Sanger Institute for the COVID-19 Genomics UK (COG-UK) Consortium	Donald Fraser et al	?	?	?
England/LSPA-31FB0E0/2022	EPI_ISL_8771446	2022-01-06	Rosalind Franklin Laboratory	Wellcome Sanger Institute for the COVID-19 Genomics UK (COG-UK) Consortium	Donald Fraser et al	?	?	?
England/LSPA-31FB0FF/2022	EPI_ISL_8771245	2022-01-06	Rosalind Franklin Laboratory	Wellcome Sanger Institute for the COVID-19 Genomics UK (COG-UK) Consortium	Donald Fraser et al	?	?	?
England/LSPA-31FB174/2022	EPI_ISL_8771279	2022-01-06	Rosalind Franklin Laboratory	Wellcome Sanger Institute for the COVID-19 Genomics UK (COG-UK) Consortium	Donald Fraser et al	?	?	?
England/LSPA-31FB183/2022	EPI_ISL_8771196	2022-01-06	Rosalind Franklin Laboratory	Wellcome Sanger Institute for the COVID-19 Genomics UK (COG-UK) Consortium	Donald Fraser et al	?	?	?
England/LSPA-31FB192/2022	EPI_ISL_8771206	2022-01-06	Rosalind Franklin Laboratory	Wellcome Sanger Institute for the COVID-19 Genomics UK (COG-UK) Consortium	Donald Fraser et al	?	?	?
England/LSPA-31FBDE9/2022	EPI_ISL_8863959	2022-01-06	Rosalind Franklin Laboratory	Wellcome Sanger Institute for the COVID-19 Genomics UK (COG-UK) Consortium	Donald Fraser et al	?	?	?
England/LSPA-31FBE31/2022	EPI_ISL_8864012	2022-01-06	Rosalind Franklin Laboratory	Wellcome Sanger Institute for the COVID-19 Genomics UK (COG-UK) Consortium	Donald Fraser et al	?	?	?
England/LSPA-31FBE7D/2022	EPI_ISL_8863911	2022-01-06	Rosalind Franklin Laboratory	Wellcome Sanger Institute for the COVID-19 Genomics UK (COG-UK) Consortium	Donald Fraser et al	?	?	?
England/LSPA-31FBF5C/2022	EPI_ISL_8864039	2022-01-06	Rosalind Franklin Laboratory	Wellcome Sanger Institute for the COVID-19 Genomics UK (COG-UK) Consortium	Donald Fraser et al	?	?	?
England/LSPA-31FBFD4/2022	EPI_ISL_8863915	2022-01-06	Rosalind Franklin Laboratory	Wellcome Sanger Institute for the COVID-19 Genomics UK (COG-UK) Consortium	Donald Fraser et al	?	?	?
England/LSPA-31FC01C/2022	EPI_ISL_8863928	2022-01-08	Rosalind Franklin Laboratory	Wellcome Sanger Institute for the COVID-19 Genomics UK (COG-UK) Consortium	Donald Fraser et al	?	?	?
England/LSPA-31FC10A/2022	EPI_ISL_8864032	2022-01-06	Rosalind Franklin Laboratory	Wellcome Sanger Institute for the COVID-19 Genomics UK (COG-UK) Consortium	Donald Fraser et al	?	?	?
England/LSPA-31FC1FB/2022	EPI_ISL_8864048	2022-01-08	Rosalind Franklin Laboratory	Wellcome Sanger Institute for the COVID-19 Genomics UK (COG-UK) Consortium	Donald Fraser et al	?	?	?
England/LSPA-31FC234/2022	EPI_ISL_8863917	2022-01-06	Rosalind Franklin Laboratory	Wellcome Sanger Institute for the COVID-19 Genomics UK (COG-UK) Consortium	Donald Fraser et al	?	?	?
England/LSPA-31FC29E/2022	EPI_ISL_8864120	2022-01-05	Rosalind Franklin Laboratory	Wellcome Sanger Institute for the COVID-19 Genomics UK (COG-UK) Consortium	Donald Fraser et al	?	?	?
England/LSPA-31FFBAF/2022	EPI_ISL_8821358	2022-01-06	Rosalind Franklin Laboratory	Wellcome Sanger Institute for the COVID-19 Genomics UK (COG-UK) Consortium	Donald Fraser et al	?	?	?
England/LSPA-31FFBEB/2022	EPI_ISL_8821161	2022-01-06	Rosalind Franklin Laboratory	Wellcome Sanger Institute for the COVID-19 Genomics UK (COG-UK) Consortium	Donald Fraser et al	?	?	?
England/LSPA-31FFBFA/2022	EPI_ISL_8821425	2022-01-08	Rosalind Franklin Laboratory	Wellcome Sanger Institute for the COVID-19 Genomics UK (COG-UK) Consortium	Donald Fraser et al	?	?	?
England/LSPA-31FFC8E/2022	EPI_ISL_8821381	2022-01-07	Rosalind Franklin Laboratory	Wellcome Sanger Institute for the COVID-19 Genomics UK (COG-UK) Consortium	Donald Fraser et al	?	?	?
England/LSPA-31FFCE8/2022	EPI_ISL_8821258	2022-01-08	Rosalind Franklin Laboratory	Wellcome Sanger Institute for the COVID-19 Genomics UK (COG-UK) Consortium	Donald Fraser et al	?	?	?
England/LSPA-31FFD6D/2022	EPI_ISL_8821333	2022-01-08	Rosalind Franklin Laboratory	Wellcome Sanger Institute for the COVID-19 Genomics UK (COG-UK) Consortium	Donald Fraser et al	?	?	?
England/LSPA-31FFD8B/2022	EPI_ISL_8821343	2022-01-08	Rosalind Franklin Laboratory	Wellcome Sanger Institute for the COVID-19 Genomics UK (COG-UK) Consortium	Donald Fraser et al	?	?	?
England/LSPA-32003B1/2022	EPI_ISL_8821232	2022-01-06	Rosalind Franklin Laboratory	Wellcome Sanger Institute for the COVID-19 Genomics UK (COG-UK) Consortium	Donald Fraser et al	?	?	?
England/LSPA-32003EE/2022	EPI_ISL_8821389	2022-01-06	Rosalind Franklin Laboratory	Wellcome Sanger Institute for the COVID-19 Genomics UK (COG-UK) Consortium	Donald Fraser et al	?	?	?
England/LSPA-3200454/2022	EPI_ISL_8821270	2022-01-08	Rosalind Franklin Laboratory	Wellcome Sanger Institute for the COVID-19 Genomics UK (COG-UK) Consortium	Donald Fraser et al	?	?	?
England/LSPA-32004BE/2022	EPI_ISL_8821439	2022-01-08	Rosalind Franklin Laboratory	Wellcome Sanger Institute for the COVID-19 Genomics UK (COG-UK) Consortium	Donald Fraser et al	?	?	?
England/LSPA-3200515/2022	EPI_ISL_8821468	2022-01-08	Rosalind Franklin Laboratory	Wellcome Sanger Institute for the COVID-19 Genomics UK (COG-UK) Consortium	Donald Fraser et al	?	?	?
England/LSPA-3200542/2022	EPI_ISL_8821503	2022-01-03	Rosalind Franklin Laboratory	Wellcome Sanger Institute for the COVID-19 Genomics UK (COG-UK) Consortium	Donald Fraser et al	?	?	?
England/LSPA-3200551/2022	EPI_ISL_8821325	2022-01-05	Rosalind Franklin Laboratory	Wellcome Sanger Institute for the COVID-19 Genomics UK (COG-UK) Consortium	Donald Fraser et al	?	?	?
England/LSPA-32005F7/2022	EPI_ISL_8821449	2022-01-06	Rosalind Franklin Laboratory	Wellcome Sanger Institute for the COVID-19 Genomics UK (COG-UK) Consortium	Donald Fraser et al	?	?	?
England/LSPA-320064F/2022	EPI_ISL_8821493	2022-01-08	Rosalind Franklin Laboratory	Wellcome Sanger Institute for the COVID-19 Genomics UK (COG-UK) Consortium	Donald Fraser et al	?	?	?
England/LSPA-32006B8/2022	EPI_ISL_8821195	2022-01-07	Rosalind Franklin Laboratory	Wellcome Sanger Institute for the COVID-19 Genomics UK (COG-UK) Consortium	Donald Fraser et al	?	?	?
England/LSPA-32006C7/2022	EPI_ISL_8821534	2022-01-06	Rosalind Franklin Laboratory	Wellcome Sanger Institute for the COVID-19 Genomics UK (COG-UK) Consortium	Donald Fraser et al	?	?	?
England/LSPA-320071F/2022	EPI_ISL_8821182	2022-01-08	Rosalind Franklin Laboratory	Wellcome Sanger Institute for the COVID-19 Genomics UK (COG-UK) Consortium	Donald Fraser et al	?	?	?
England/LSPA-3200788/2022	EPI_ISL_8821173	2022-01-06	Rosalind Franklin Laboratory	Wellcome Sanger Institute for the COVID-19 Genomics UK (COG-UK) Consortium	Donald Fraser et al	?	?	?
England/LSPA-320081C/2022	EPI_ISL_8821499	2022-01-06	Rosalind Franklin Laboratory	Wellcome Sanger Institute for the COVID-19 Genomics UK (COG-UK) Consortium	Donald Fraser et al	?	?	?
England/LSPA-3200876/2022	EPI_ISL_8821519	2022-01-08	Rosalind Franklin Laboratory	Wellcome Sanger Institute for the COVID-19 Genomics UK (COG-UK) Consortium	Donald Fraser et al	?	?	?
England/LSPA-320090A/2022	EPI_ISL_8821191	2022-01-06	Rosalind Franklin Laboratory	Wellcome Sanger Institute for the COVID-19 Genomics UK (COG-UK) Consortium	Donald Fraser et al	?	?	?
England/LSPA-3200919/2022	EPI_ISL_8821321	2022-01-08	Rosalind Franklin Laboratory	Wellcome Sanger Institute for the COVID-19 Genomics UK (COG-UK) Consortium	Donald Fraser et al	?	?	?
England/LSPA-3201004/2022	EPI_ISL_8822520	2022-01-06	Rosalind Franklin Laboratory	Wellcome Sanger Institute for the COVID-19 Genomics UK (COG-UK) Consortium	Donald Fraser et al	?	?	?
England/LSPA-3201013/2022	EPI_ISL_8822354	2022-01-06	Rosalind Franklin Laboratory	Wellcome Sanger Institute for the COVID-19 Genomics UK (COG-UK) Consortium	Donald Fraser et al	?	?	?
England/LSPA-320109B/2022	EPI_ISL_8821880	2022-01-06	Rosalind Franklin Laboratory	Wellcome Sanger Institute for the COVID-19 Genomics UK (COG-UK) Consortium	Donald Fraser et al	?	?	?
England/LSPA-32010B9/2022	EPI_ISL_8822069	2022-01-08	Rosalind Franklin Laboratory	Wellcome Sanger Institute for the COVID-19 Genomics UK (COG-UK) Consortium	Donald Fraser et al	?	?	?
England/LSPA-32010E6/2022	EPI_ISL_8821911	2022-01-08	Rosalind Franklin Laboratory	Wellcome Sanger Institute for the COVID-19 Genomics UK (COG-UK) Consortium	Donald Fraser et al	?	?	?
England/LSPA-32011A7/2022	EPI_ISL_8821996	2022-01-08	Rosalind Franklin Laboratory	Wellcome Sanger Institute for the COVID-19 Genomics UK (COG-UK) Consortium	Donald Fraser et al	?	?	?
England/LSPA-320121D/2022	EPI_ISL_8822102	2022-01-08	Rosalind Franklin Laboratory	Wellcome Sanger Institute for the COVID-19 Genomics UK (COG-UK) Consortium	Donald Fraser et al	?	?	?
England/LSPA-320124A/2022	EPI_ISL_8822005	2022-01-06	Rosalind Franklin Laboratory	Wellcome Sanger Institute for the COVID-19 Genomics UK (COG-UK) Consortium	Donald Fraser et al	?	?	?
England/LSPA-32012B3/2022	EPI_ISL_8822111	2022-01-07	Rosalind Franklin Laboratory	Wellcome Sanger Institute for the COVID-19 Genomics UK (COG-UK) Consortium	Donald Fraser et al	?	?	?
England/LSPA-3201374/2022	EPI_ISL_8821848	2022-01-07	Rosalind Franklin Laboratory	Wellcome Sanger Institute for the COVID-19 Genomics UK (COG-UK) Consortium	Donald Fraser et al	?	?	?
England/LSPA-3201408/2022	EPI_ISL_8822487	2022-01-08	Rosalind Franklin Laboratory	Wellcome Sanger Institute for the COVID-19 Genomics UK (COG-UK) Consortium	Donald Fraser et al	?	?	?
England/LSPA-3201435/2022	EPI_ISL_8821999	2022-01-07	Rosalind Franklin Laboratory	Wellcome Sanger Institute for the COVID-19 Genomics UK (COG-UK) Consortium	Donald Fraser et al	?	?	?
England/LSPA-32014AE/2022	EPI_ISL_8822077	2022-01-08	Rosalind Franklin Laboratory	Wellcome Sanger Institute for the COVID-19 Genomics UK (COG-UK) Consortium	Donald Fraser et al	?	?	?
England/LSPA-32014DB/2022	EPI_ISL_8821882	2022-01-07	Rosalind Franklin Laboratory	Wellcome Sanger Institute for the COVID-19 Genomics UK (COG-UK) Consortium	Donald Fraser et al	?	?	?
England/LSPA-32014F9/2022	EPI_ISL_8821857	2022-01-07	Rosalind Franklin Laboratory	Wellcome Sanger Institute for the COVID-19 Genomics UK (COG-UK) Consortium	Donald Fraser et al	?	?	?
England/LSPA-3201514/2022	EPI_ISL_8821875	2022-01-08	Rosalind Franklin Laboratory	Wellcome Sanger Institute for the COVID-19 Genomics UK (COG-UK) Consortium	Donald Fraser et al	?	?	?
England/LSPA-3201B30/2022	EPI_ISL_8822537	2022-01-06	Rosalind Franklin Laboratory	Wellcome Sanger Institute for the COVID-19 Genomics UK (COG-UK) Consortium	Donald Fraser et al	?	?	?
England/LSPA-3201C1F/2022	EPI_ISL_8821924	2022-01-08	Rosalind Franklin Laboratory	Wellcome Sanger Institute for the COVID-19 Genomics UK (COG-UK) Consortium	Donald Fraser et al	?	?	?
England/LSPA-3201C2E/2022	EPI_ISL_8822533	2022-01-07	Rosalind Franklin Laboratory	Wellcome Sanger Institute for the COVID-19 Genomics UK (COG-UK) Consortium	Donald Fraser et al	?	?	?
England/LSPA-3201CA6/2022	EPI_ISL_8822103	2022-01-08	Rosalind Franklin Laboratory	Wellcome Sanger Institute for the COVID-19 Genomics UK (COG-UK) Consortium	Donald Fraser et al	?	?	?
England/LSPA-3201CC4/2022	EPI_ISL_8821868	2022-01-08	Rosalind Franklin Laboratory	Wellcome Sanger Institute for the COVID-19 Genomics UK (COG-UK) Consortium	Donald Fraser et al	?	?	?
England/LSPA-3201CD3/2022	EPI_ISL_8822534	2022-01-06	Rosalind Franklin Laboratory	Wellcome Sanger Institute for the COVID-19 Genomics UK (COG-UK) Consortium	Donald Fraser et al	?	?	?
England/LSPA-3201CE2/2022	EPI_ISL_8821907	2022-01-08	Rosalind Franklin Laboratory	Wellcome Sanger Institute for the COVID-19 Genomics UK (COG-UK) Consortium	Donald Fraser et al	?	?	?
England/LSPA-3201D67/2022	EPI_ISL_8822061	2022-01-07	Rosalind Franklin Laboratory	Wellcome Sanger Institute for the COVID-19 Genomics UK (COG-UK) Consortium	Donald Fraser et al	?	?	?
England/LSPA-3201DA3/2022	EPI_ISL_8822528	2022-01-08	Rosalind Franklin Laboratory	Wellcome Sanger Institute for the COVID-19 Genomics UK (COG-UK) Consortium	Donald Fraser et al	?	?	?
England/LSPA-3201E37/2022	EPI_ISL_8821869	2022-01-06	Rosalind Franklin Laboratory	Wellcome Sanger Institute for the COVID-19 Genomics UK (COG-UK) Consortium	Donald Fraser et al	?	?	?
England/LSPA-3201F16/2022	EPI_ISL_8822116	2022-01-06	Rosalind Franklin Laboratory	Wellcome Sanger Institute for the COVID-19 Genomics UK (COG-UK) Consortium	Donald Fraser et al	?	?	?
England/LSPA-3201F52/2022	EPI_ISL_8822082	2022-01-06	Rosalind Franklin Laboratory	Wellcome Sanger Institute for the COVID-19 Genomics UK (COG-UK) Consortium	Donald Fraser et al	?	?	?
England/LSPA-3201F61/2022	EPI_ISL_8821904	2022-01-08	Rosalind Franklin Laboratory	Wellcome Sanger Institute for the COVID-19 Genomics UK (COG-UK) Consortium	Donald Fraser et al	?	?	?
England/LSPA-3201FCB/2022	EPI_ISL_8821835	2022-01-07	Rosalind Franklin Laboratory	Wellcome Sanger Institute for the COVID-19 Genomics UK (COG-UK) Consortium	Donald Fraser et al	?	?	?
England/LSPA-3201FDA/2022	EPI_ISL_8821914	2022-01-06	Rosalind Franklin Laboratory	Wellcome Sanger Institute for the COVID-19 Genomics UK (COG-UK) Consortium	Donald Fraser et al	?	?	?
England/LSPA-320204F/2022	EPI_ISL_8822108	2022-01-07	Rosalind Franklin Laboratory	Wellcome Sanger Institute for the COVID-19 Genomics UK (COG-UK) Consortium	Donald Fraser et al	?	?	?
England/LSPA-32020A9/2022	EPI_ISL_8821894	2022-01-06	Rosalind Franklin Laboratory	Wellcome Sanger Institute for the COVID-19 Genomics UK (COG-UK) Consortium	Donald Fraser et al	?	?	?
England/LSPA-32032DF/2022	EPI_ISL_8946601	2022-01-08	Rosalind Franklin Laboratory	Wellcome Sanger Institute for the COVID-19 Genomics UK (COG-UK) Consortium	Donald Fraser et al	?	?	?
England/LSPA-32032EE/2022	EPI_ISL_8946617	2022-01-06	Rosalind Franklin Laboratory	Wellcome Sanger Institute for the COVID-19 Genomics UK (COG-UK) Consortium	Donald Fraser et al	?	?	?
England/LSPA-32032FD/2022	EPI_ISL_8946683	2022-01-07	Rosalind Franklin Laboratory	Wellcome Sanger Institute for the COVID-19 Genomics UK (COG-UK) Consortium	Donald Fraser et al	?	?	?
England/LSPA-3203309/2022	EPI_ISL_8946382	2022-01-07	Rosalind Franklin Laboratory	Wellcome Sanger Institute for the COVID-19 Genomics UK (COG-UK) Consortium	Donald Fraser et al	?	?	?
England/LSPA-3203318/2022	EPI_ISL_8946520	2022-01-07	Rosalind Franklin Laboratory	Wellcome Sanger Institute for the COVID-19 Genomics UK (COG-UK) Consortium	Donald Fraser et al	?	?	?
England/LSPA-3203372/2022	EPI_ISL_8946595	2022-01-08	Rosalind Franklin Laboratory	Wellcome Sanger Institute for the COVID-19 Genomics UK (COG-UK) Consortium	Donald Fraser et al	?	?	?
England/LSPA-32033DC/2022	EPI_ISL_8946511	2022-01-07	Rosalind Franklin Laboratory	Wellcome Sanger Institute for the COVID-19 Genomics UK (COG-UK) Consortium	Donald Fraser et al	?	?	?
England/LSPA-3203406/2022	EPI_ISL_8946510	2022-01-06	Rosalind Franklin Laboratory	Wellcome Sanger Institute for the COVID-19 Genomics UK (COG-UK) Consortium	Donald Fraser et al	?	?	?
England/LSPA-3203415/2022	EPI_ISL_8946504	2022-01-06	Rosalind Franklin Laboratory	Wellcome Sanger Institute for the COVID-19 Genomics UK (COG-UK) Consortium	Donald Fraser et al	?	?	?
England/LSPA-3203460/2022	EPI_ISL_8946425	2022-01-07	Rosalind Franklin Laboratory	Wellcome Sanger Institute for the COVID-19 Genomics UK (COG-UK) Consortium	Donald Fraser et al	?	?	?
England/LSPA-32034AC/2022	EPI_ISL_8946389	2022-01-05	Rosalind Franklin Laboratory	Wellcome Sanger Institute for the COVID-19 Genomics UK (COG-UK) Consortium	Donald Fraser et al	?	?	?
England/LSPA-32034BB/2022	EPI_ISL_8946692	2022-01-08	Rosalind Franklin Laboratory	Wellcome Sanger Institute for the COVID-19 Genomics UK (COG-UK) Consortium	Donald Fraser et al	?	?	?
England/LSPA-320356D/2022	EPI_ISL_8946728	2022-01-07	Rosalind Franklin Laboratory	Wellcome Sanger Institute for the COVID-19 Genomics UK (COG-UK) Consortium	Donald Fraser et al	?	?	?
England/LSPA-320357C/2022	EPI_ISL_8946395	2022-01-08	Rosalind Franklin Laboratory	Wellcome Sanger Institute for the COVID-19 Genomics UK (COG-UK) Consortium	Donald Fraser et al	?	?	?
England/LSPA-320358B/2022	EPI_ISL_8946691	2022-01-06	Rosalind Franklin Laboratory	Wellcome Sanger Institute for the COVID-19 Genomics UK (COG-UK) Consortium	Donald Fraser et al	?	?	?
England/LSPA-320359A/2022	EPI_ISL_8946612	2022-01-08	Rosalind Franklin Laboratory	Wellcome Sanger Institute for the COVID-19 Genomics UK (COG-UK) Consortium	Donald Fraser et al	?	?	?
England/LSPA-32035A9/2022	EPI_ISL_8946375	2022-01-06	Rosalind Franklin Laboratory	Wellcome Sanger Institute for the COVID-19 Genomics UK (COG-UK) Consortium	Donald Fraser et al	?	?	?
England/LSPA-32035E5/2022	EPI_ISL_8946331	2022-01-07	Rosalind Franklin Laboratory	Wellcome Sanger Institute for the COVID-19 Genomics UK (COG-UK) Consortium	Donald Fraser et al	?	?	?
England/LSPA-3203600/2022	EPI_ISL_8946719	2022-01-08	Rosalind Franklin Laboratory	Wellcome Sanger Institute for the COVID-19 Genomics UK (COG-UK) Consortium	Donald Fraser et al	?	?	?
England/LSPA-320365B/2022	EPI_ISL_8946518	2022-01-06	Rosalind Franklin Laboratory	Wellcome Sanger Institute for the COVID-19 Genomics UK (COG-UK) Consortium	Donald Fraser et al	?	?	?
England/LSPA-32036C4/2022	EPI_ISL_8946685	2022-01-07	Rosalind Franklin Laboratory	Wellcome Sanger Institute for the COVID-19 Genomics UK (COG-UK) Consortium	Donald Fraser et al	?	?	?
England/LSPA-32036D3/2022	EPI_ISL_8946353	2022-01-08	Rosalind Franklin Laboratory	Wellcome Sanger Institute for the COVID-19 Genomics UK (COG-UK) Consortium	Donald Fraser et al	?	?	?
England/LSPA-320371C/2022	EPI_ISL_8946620	2022-01-06	Rosalind Franklin Laboratory	Wellcome Sanger Institute for the COVID-19 Genomics UK (COG-UK) Consortium	Donald Fraser et al	?	?	?
England/LSPA-320372B/2022	EPI_ISL_8946592	2022-01-06	Rosalind Franklin Laboratory	Wellcome Sanger Institute for the COVID-19 Genomics UK (COG-UK) Consortium	Donald Fraser et al	?	?	?
England/LSPA-320373A/2022	EPI_ISL_8946555	2022-01-08	Rosalind Franklin Laboratory	Wellcome Sanger Institute for the COVID-19 Genomics UK (COG-UK) Consortium	Donald Fraser et al	?	?	?
England/LSPA-3203794/2022	EPI_ISL_8946556	2022-01-08	Rosalind Franklin Laboratory	Wellcome Sanger Institute for the COVID-19 Genomics UK (COG-UK) Consortium	Donald Fraser et al	?	?	?
England/LSPA-3203828/2022	EPI_ISL_8946486	2022-01-08	Rosalind Franklin Laboratory	Wellcome Sanger Institute for the COVID-19 Genomics UK (COG-UK) Consortium	Donald Fraser et al	?	?	?
England/LSPA-3204FF5/2022	EPI_ISL_8946627	2022-01-08	Rosalind Franklin Laboratory	Wellcome Sanger Institute for the COVID-19 Genomics UK (COG-UK) Consortium	Donald Fraser et al	?	?	?
England/LSPA-320504C/2022	EPI_ISL_8946465	2022-01-07	Rosalind Franklin Laboratory	Wellcome Sanger Institute for the COVID-19 Genomics UK (COG-UK) Consortium	Donald Fraser et al	?	?	?
England/LSPA-320505B/2022	EPI_ISL_8946585	2022-01-08	Rosalind Franklin Laboratory	Wellcome Sanger Institute for the COVID-19 Genomics UK (COG-UK) Consortium	Donald Fraser et al	?	?	?
England/LSPA-32050A6/2022	EPI_ISL_8946768	2022-01-07	Rosalind Franklin Laboratory	Wellcome Sanger Institute for the COVID-19 Genomics UK (COG-UK) Consortium	Donald Fraser et al	?	?	?
England/LSPA-32050B5/2022	EPI_ISL_8946503	2022-01-08	Rosalind Franklin Laboratory	Wellcome Sanger Institute for the COVID-19 Genomics UK (COG-UK) Consortium	Donald Fraser et al	?	?	?
England/LSPA-32050C4/2022	EPI_ISL_8946733	2022-01-07	Rosalind Franklin Laboratory	Wellcome Sanger Institute for the COVID-19 Genomics UK (COG-UK) Consortium	Donald Fraser et al	?	?	?
England/LSPA-32050D3/2022	EPI_ISL_8946561	2022-01-07	Rosalind Franklin Laboratory	Wellcome Sanger Institute for the COVID-19 Genomics UK (COG-UK) Consortium	Donald Fraser et al	?	?	?
England/LSPA-32050E2/2022	EPI_ISL_8946455	2022-01-06	Rosalind Franklin Laboratory	Wellcome Sanger Institute for the COVID-19 Genomics UK (COG-UK) Consortium	Donald Fraser et al	?	?	?
England/LSPA-320510D/2022	EPI_ISL_8946596	2022-01-08	Rosalind Franklin Laboratory	Wellcome Sanger Institute for the COVID-19 Genomics UK (COG-UK) Consortium	Donald Fraser et al	?	?	?
England/LSPA-320512B/2022	EPI_ISL_8946750	2022-01-06	Rosalind Franklin Laboratory	Wellcome Sanger Institute for the COVID-19 Genomics UK (COG-UK) Consortium	Donald Fraser et al	?	?	?
England/LSPA-3205158/2022	EPI_ISL_8946575	2022-01-07	Rosalind Franklin Laboratory	Wellcome Sanger Institute for the COVID-19 Genomics UK (COG-UK) Consortium	Donald Fraser et al	?	?	?
England/LSPA-3205176/2022	EPI_ISL_8946334	2022-01-06	Rosalind Franklin Laboratory	Wellcome Sanger Institute for the COVID-19 Genomics UK (COG-UK) Consortium	Donald Fraser et al	?	?	?
England/LSPA-3205194/2022	EPI_ISL_8946454	2022-01-07	Rosalind Franklin Laboratory	Wellcome Sanger Institute for the COVID-19 Genomics UK (COG-UK) Consortium	Donald Fraser et al	?	?	?
England/LSPA-32051D0/2022	EPI_ISL_8946506	2022-01-07	Rosalind Franklin Laboratory	Wellcome Sanger Institute for the COVID-19 Genomics UK (COG-UK) Consortium	Donald Fraser et al	?	?	?
England/LSPA-320520A/2022	EPI_ISL_8946723	2022-01-07	Rosalind Franklin Laboratory	Wellcome Sanger Institute for the COVID-19 Genomics UK (COG-UK) Consortium	Donald Fraser et al	?	?	?
England/LSPA-3205264/2022	EPI_ISL_8946522	2022-01-07	Rosalind Franklin Laboratory	Wellcome Sanger Institute for the COVID-19 Genomics UK (COG-UK) Consortium	Donald Fraser et al	?	?	?
England/LSPA-3205291/2022	EPI_ISL_8946636	2022-01-07	Rosalind Franklin Laboratory	Wellcome Sanger Institute for the COVID-19 Genomics UK (COG-UK) Consortium	Donald Fraser et al	?	?	?
England/LSPA-32052BF/2022	EPI_ISL_8946521	2022-01-07	Rosalind Franklin Laboratory	Wellcome Sanger Institute for the COVID-19 Genomics UK (COG-UK) Consortium	Donald Fraser et al	?	?	?
England/LSPA-32052EC/2022	EPI_ISL_8946344	2022-01-06	Rosalind Franklin Laboratory	Wellcome Sanger Institute for the COVID-19 Genomics UK (COG-UK) Consortium	Donald Fraser et al	?	?	?
England/LSPA-3205307/2022	EPI_ISL_8946734	2022-01-07	Rosalind Franklin Laboratory	Wellcome Sanger Institute for the COVID-19 Genomics UK (COG-UK) Consortium	Donald Fraser et al	?	?	?
England/LSPA-3205316/2022	EPI_ISL_8946660	2022-01-07	Rosalind Franklin Laboratory	Wellcome Sanger Institute for the COVID-19 Genomics UK (COG-UK) Consortium	Donald Fraser et al	?	?	?
England/LSPA-3205325/2022	EPI_ISL_8946688	2022-01-07	Rosalind Franklin Laboratory	Wellcome Sanger Institute for the COVID-19 Genomics UK (COG-UK) Consortium	Donald Fraser et al	?	?	?
England/LSPA-3205370/2022	EPI_ISL_8946358	2022-01-08	Rosalind Franklin Laboratory	Wellcome Sanger Institute for the COVID-19 Genomics UK (COG-UK) Consortium	Donald Fraser et al	?	?	?
England/LSPA-32053AD/2022	EPI_ISL_8946576	2022-01-08	Rosalind Franklin Laboratory	Wellcome Sanger Institute for the COVID-19 Genomics UK (COG-UK) Consortium	Donald Fraser et al	?	?	?
England/LSPA-32053BC/2022	EPI_ISL_8946705	2022-01-07	Rosalind Franklin Laboratory	Wellcome Sanger Institute for the COVID-19 Genomics UK (COG-UK) Consortium	Donald Fraser et al	?	?	?
England/LSPA-32053F8/2022	EPI_ISL_8946512	2022-01-07	Rosalind Franklin Laboratory	Wellcome Sanger Institute for the COVID-19 Genomics UK (COG-UK) Consortium	Donald Fraser et al	?	?	?
England/LSPA-3205431/2022	EPI_ISL_8946368	2022-01-06	Rosalind Franklin Laboratory	Wellcome Sanger Institute for the COVID-19 Genomics UK (COG-UK) Consortium	Donald Fraser et al	?	?	?
England/LSPA-32054F5/2022	EPI_ISL_8946471	2022-01-07	Rosalind Franklin Laboratory	Wellcome Sanger Institute for the COVID-19 Genomics UK (COG-UK) Consortium	Donald Fraser et al	?	?	?
England/LSPA-3205501/2022	EPI_ISL_8946630	2022-01-07	Rosalind Franklin Laboratory	Wellcome Sanger Institute for the COVID-19 Genomics UK (COG-UK) Consortium	Donald Fraser et al	?	?	?
England/LSPA-3205510/2022	EPI_ISL_8946605	2022-01-07	Rosalind Franklin Laboratory	Wellcome Sanger Institute for the COVID-19 Genomics UK (COG-UK) Consortium	Donald Fraser et al	?	?	?
England/LSPA-320553E/2022	EPI_ISL_8946597	2022-01-09	Rosalind Franklin Laboratory	Wellcome Sanger Institute for the COVID-19 Genomics UK (COG-UK) Consortium	Donald Fraser et al	?	?	?
England/LSPA-3205589/2022	EPI_ISL_8946367	2022-01-07	Rosalind Franklin Laboratory	Wellcome Sanger Institute for the COVID-19 Genomics UK (COG-UK) Consortium	Donald Fraser et al	?	?	?
England/LSPA-32055A7/2022	EPI_ISL_8946549	2022-01-07	Rosalind Franklin Laboratory	Wellcome Sanger Institute for the COVID-19 Genomics UK (COG-UK) Consortium	Donald Fraser et al	?	?	?
England/LSPA-3206D44/2022	EPI_ISL_8946579	2022-01-06	Rosalind Franklin Laboratory	Wellcome Sanger Institute for the COVID-19 Genomics UK (COG-UK) Consortium	Donald Fraser et al	?	?	?
England/LSPA-3206D53/2022	EPI_ISL_8946763	2022-01-06	Rosalind Franklin Laboratory	Wellcome Sanger Institute for the COVID-19 Genomics UK (COG-UK) Consortium	Donald Fraser et al	?	?	?
England/LSPA-3206D80/2022	EPI_ISL_8946689	2022-01-08	Rosalind Franklin Laboratory	Wellcome Sanger Institute for the COVID-19 Genomics UK (COG-UK) Consortium	Donald Fraser et al	?	?	?
England/LSPA-3206DBD/2022	EPI_ISL_8946531	2022-01-08	Rosalind Franklin Laboratory	Wellcome Sanger Institute for the COVID-19 Genomics UK (COG-UK) Consortium	Donald Fraser et al	?	?	?
England/LSPA-3206DCC/2022	EPI_ISL_8946361	2022-01-05	Rosalind Franklin Laboratory	Wellcome Sanger Institute for the COVID-19 Genomics UK (COG-UK) Consortium	Donald Fraser et al	?	?	?
England/LSPA-3206DEA/2022	EPI_ISL_8946496	2022-01-05	Rosalind Franklin Laboratory	Wellcome Sanger Institute for the COVID-19 Genomics UK (COG-UK) Consortium	Donald Fraser et al	?	?	?
England/LSPA-3206E05/2022	EPI_ISL_8946550	2022-01-08	Rosalind Franklin Laboratory	Wellcome Sanger Institute for the COVID-19 Genomics UK (COG-UK) Consortium	Donald Fraser et al	?	?	?
England/LSPA-3206E41/2022	EPI_ISL_8946593	2022-01-06	Rosalind Franklin Laboratory	Wellcome Sanger Institute for the COVID-19 Genomics UK (COG-UK) Consortium	Donald Fraser et al	?	?	?
England/LSPA-3206EC9/2022	EPI_ISL_8946422	2022-01-06	Rosalind Franklin Laboratory	Wellcome Sanger Institute for the COVID-19 Genomics UK (COG-UK) Consortium	Donald Fraser et al	?	?	?
England/LSPA-3206F5D/2022	EPI_ISL_8946500	2022-01-08	Rosalind Franklin Laboratory	Wellcome Sanger Institute for the COVID-19 Genomics UK (COG-UK) Consortium	Donald Fraser et al	?	?	?
England/LSPA-320700E/2022	EPI_ISL_8946341	2022-01-06	Rosalind Franklin Laboratory	Wellcome Sanger Institute for the COVID-19 Genomics UK (COG-UK) Consortium	Donald Fraser et al	?	?	?
England/LSPA-3207095/2022	EPI_ISL_8946684	2022-01-06	Rosalind Franklin Laboratory	Wellcome Sanger Institute for the COVID-19 Genomics UK (COG-UK) Consortium	Donald Fraser et al	?	?	?
England/LSPA-32070C2/2022	EPI_ISL_8946746	2022-01-06	Rosalind Franklin Laboratory	Wellcome Sanger Institute for the COVID-19 Genomics UK (COG-UK) Consortium	Donald Fraser et al	?	?	?
England/LSPA-32070E0/2022	EPI_ISL_8946700	2022-01-06	Rosalind Franklin Laboratory	Wellcome Sanger Institute for the COVID-19 Genomics UK (COG-UK) Consortium	Donald Fraser et al	?	?	?
England/LSPA-32070FF/2022	EPI_ISL_8946642	2022-01-08	Rosalind Franklin Laboratory	Wellcome Sanger Institute for the COVID-19 Genomics UK (COG-UK) Consortium	Donald Fraser et al	?	?	?
England/LSPA-3207147/2022	EPI_ISL_8946538	2022-01-08	Rosalind Franklin Laboratory	Wellcome Sanger Institute for the COVID-19 Genomics UK (COG-UK) Consortium	Donald Fraser et al	?	?	?
England/LSPA-32071B0/2022	EPI_ISL_8946360	2022-01-05	Rosalind Franklin Laboratory	Wellcome Sanger Institute for the COVID-19 Genomics UK (COG-UK) Consortium	Donald Fraser et al	?	?	?
England/LSPA-3207253/2022	EPI_ISL_8946693	2022-01-08	Rosalind Franklin Laboratory	Wellcome Sanger Institute for the COVID-19 Genomics UK (COG-UK) Consortium	Donald Fraser et al	?	?	?
England/LSPA-3207271/2022	EPI_ISL_8946765	2022-01-06	Rosalind Franklin Laboratory	Wellcome Sanger Institute for the COVID-19 Genomics UK (COG-UK) Consortium	Donald Fraser et al	?	?	?
England/LSPA-32072CC/2022	EPI_ISL_8946711	2022-01-08	Rosalind Franklin Laboratory	Wellcome Sanger Institute for the COVID-19 Genomics UK (COG-UK) Consortium	Donald Fraser et al	?	?	?
England/LSPA-320C564/2022	EPI_ISL_8816215	2022-01-08	Rosalind Franklin Laboratory	Wellcome Sanger Institute for the COVID-19 Genomics UK (COG-UK) Consortium	Donald Fraser et al	?	?	?
England/LSPA-320C582/2022	EPI_ISL_8816249	2022-01-07	Rosalind Franklin Laboratory	Wellcome Sanger Institute for the COVID-19 Genomics UK (COG-UK) Consortium	Donald Fraser et al	?	?	?
England/LSPA-320C5A0/2022	EPI_ISL_8816203	2022-01-08	Rosalind Franklin Laboratory	Wellcome Sanger Institute for the COVID-19 Genomics UK (COG-UK) Consortium	Donald Fraser et al	?	?	?
England/LSPA-320C661/2022	EPI_ISL_8816172	2022-01-08	Rosalind Franklin Laboratory	Wellcome Sanger Institute for the COVID-19 Genomics UK (COG-UK) Consortium	Donald Fraser et al	?	?	?
England/LSPA-320C6AD/2022	EPI_ISL_8816436	2022-01-08	Rosalind Franklin Laboratory	Wellcome Sanger Institute for the COVID-19 Genomics UK (COG-UK) Consortium	Donald Fraser et al	?	?	?
England/LSPA-320C6F8/2022	EPI_ISL_8816435	2022-01-08	Rosalind Franklin Laboratory	Wellcome Sanger Institute for the COVID-19 Genomics UK (COG-UK) Consortium	Donald Fraser et al	?	?	?
England/LSPA-320C7AA/2022	EPI_ISL_8816264	2022-01-07	Rosalind Franklin Laboratory	Wellcome Sanger Institute for the COVID-19 Genomics UK (COG-UK) Consortium	Donald Fraser et al	?	?	?
England/LSPA-320C7E6/2022	EPI_ISL_8816178	2022-01-08	Rosalind Franklin Laboratory	Wellcome Sanger Institute for the COVID-19 Genomics UK (COG-UK) Consortium	Donald Fraser et al	?	?	?
England/LSPA-320C801/2022	EPI_ISL_8816319	2022-01-08	Rosalind Franklin Laboratory	Wellcome Sanger Institute for the COVID-19 Genomics UK (COG-UK) Consortium	Donald Fraser et al	?	?	?
England/LSPA-320C83E/2022	EPI_ISL_8816384	2022-01-08	Rosalind Franklin Laboratory	Wellcome Sanger Institute for the COVID-19 Genomics UK (COG-UK) Consortium	Donald Fraser et al	?	?	?
England/LSPA-320C85C/2022	EPI_ISL_8816155	2022-01-08	Rosalind Franklin Laboratory	Wellcome Sanger Institute for the COVID-19 Genomics UK (COG-UK) Consortium	Donald Fraser et al	?	?	?
England/LSPA-320C86B/2022	EPI_ISL_8816307	2022-01-08	Rosalind Franklin Laboratory	Wellcome Sanger Institute for the COVID-19 Genomics UK (COG-UK) Consortium	Donald Fraser et al	?	?	?
England/LSPA-320C90E/2022	EPI_ISL_8816376	2022-01-07	Rosalind Franklin Laboratory	Wellcome Sanger Institute for the COVID-19 Genomics UK (COG-UK) Consortium	Donald Fraser et al	?	?	?
England/LSPA-320C9C2/2022	EPI_ISL_8816335	2022-01-06	Rosalind Franklin Laboratory	Wellcome Sanger Institute for the COVID-19 Genomics UK (COG-UK) Consortium	Donald Fraser et al	?	?	?
England/LSPA-320CA38/2022	EPI_ISL_8816184	2022-01-07	Rosalind Franklin Laboratory	Wellcome Sanger Institute for the COVID-19 Genomics UK (COG-UK) Consortium	Donald Fraser et al	?	?	?
England/LSPA-320CA47/2022	EPI_ISL_8816192	2022-01-08	Rosalind Franklin Laboratory	Wellcome Sanger Institute for the COVID-19 Genomics UK (COG-UK) Consortium	Donald Fraser et al	?	?	?
England/LSPA-320CAFC/2022	EPI_ISL_8816251	2022-01-07	Rosalind Franklin Laboratory	Wellcome Sanger Institute for the COVID-19 Genomics UK (COG-UK) Consortium	Donald Fraser et al	?	?	?
England/LSPA-320CB35/2022	EPI_ISL_8816158	2022-01-08	Rosalind Franklin Laboratory	Wellcome Sanger Institute for the COVID-19 Genomics UK (COG-UK) Consortium	Donald Fraser et al	?	?	?
England/LSPA-320E2D4/2022	EPI_ISL_8817742	2022-01-06	Rosalind Franklin Laboratory	Wellcome Sanger Institute for the COVID-19 Genomics UK (COG-UK) Consortium	Donald Fraser et al	?	?	?
England/LSPA-320E377/2022	EPI_ISL_8817867	2022-01-09	Rosalind Franklin Laboratory	Wellcome Sanger Institute for the COVID-19 Genomics UK (COG-UK) Consortium	Donald Fraser et al	?	?	?
England/LSPA-320E3B3/2022	EPI_ISL_8817737	2022-01-09	Rosalind Franklin Laboratory	Wellcome Sanger Institute for the COVID-19 Genomics UK (COG-UK) Consortium	Donald Fraser et al	?	?	?
England/LSPA-320E456/2022	EPI_ISL_8817934	2022-01-08	Rosalind Franklin Laboratory	Wellcome Sanger Institute for the COVID-19 Genomics UK (COG-UK) Consortium	Donald Fraser et al	?	?	?
England/LSPA-320E492/2022	EPI_ISL_8817932	2022-01-09	Rosalind Franklin Laboratory	Wellcome Sanger Institute for the COVID-19 Genomics UK (COG-UK) Consortium	Donald Fraser et al	?	?	?
England/LSPA-320E508/2022	EPI_ISL_8817754	2022-01-09	Rosalind Franklin Laboratory	Wellcome Sanger Institute for the COVID-19 Genomics UK (COG-UK) Consortium	Donald Fraser et al	?	?	?
England/LSPA-320E517/2022	EPI_ISL_8817749	2022-01-08	Rosalind Franklin Laboratory	Wellcome Sanger Institute for the COVID-19 Genomics UK (COG-UK) Consortium	Donald Fraser et al	?	?	?
England/LSPA-320E5BD/2022	EPI_ISL_8818001	2022-01-08	Rosalind Franklin Laboratory	Wellcome Sanger Institute for the COVID-19 Genomics UK (COG-UK) Consortium	Donald Fraser et al	?	?	?
England/LSPA-320E5F9/2022	EPI_ISL_8817794	2022-01-09	Rosalind Franklin Laboratory	Wellcome Sanger Institute for the COVID-19 Genomics UK (COG-UK) Consortium	Donald Fraser et al	?	?	?
England/LSPA-320E614/2022	EPI_ISL_8817937	2022-01-09	Rosalind Franklin Laboratory	Wellcome Sanger Institute for the COVID-19 Genomics UK (COG-UK) Consortium	Donald Fraser et al	?	?	?
England/LSPA-320E632/2022	EPI_ISL_8817838	2022-01-09	Rosalind Franklin Laboratory	Wellcome Sanger Institute for the COVID-19 Genomics UK (COG-UK) Consortium	Donald Fraser et al	?	?	?
England/LSPA-320E711/2022	EPI_ISL_8817741	2022-01-08	Rosalind Franklin Laboratory	Wellcome Sanger Institute for the COVID-19 Genomics UK (COG-UK) Consortium	Donald Fraser et al	?	?	?
England/LSPA-320E77B/2022	EPI_ISL_8817752	2022-01-09	Rosalind Franklin Laboratory	Wellcome Sanger Institute for the COVID-19 Genomics UK (COG-UK) Consortium	Donald Fraser et al	?	?	?
England/LSPA-320E78A/2022	EPI_ISL_8817845	2022-01-06	Rosalind Franklin Laboratory	Wellcome Sanger Institute for the COVID-19 Genomics UK (COG-UK) Consortium	Donald Fraser et al	?	?	?
England/LSPA-320E799/2022	EPI_ISL_8817981	2022-01-06	Rosalind Franklin Laboratory	Wellcome Sanger Institute for the COVID-19 Genomics UK (COG-UK) Consortium	Donald Fraser et al	?	?	?
England/LSPA-320E7E4/2022	EPI_ISL_8817888	2022-01-07	Rosalind Franklin Laboratory	Wellcome Sanger Institute for the COVID-19 Genomics UK (COG-UK) Consortium	Donald Fraser et al	?	?	?
England/LSPA-320E7F3/2022	EPI_ISL_8817920	2022-01-08	Rosalind Franklin Laboratory	Wellcome Sanger Institute for the COVID-19 Genomics UK (COG-UK) Consortium	Donald Fraser et al	?	?	?
England/LSPA-320E82D/2022	EPI_ISL_8817824	2022-01-07	Rosalind Franklin Laboratory	Wellcome Sanger Institute for the COVID-19 Genomics UK (COG-UK) Consortium	Donald Fraser et al	?	?	?
England/LSPA-320E869/2022	EPI_ISL_8817810	2022-01-08	Rosalind Franklin Laboratory	Wellcome Sanger Institute for the COVID-19 Genomics UK (COG-UK) Consortium	Donald Fraser et al	?	?	?
England/LSPA-320E887/2022	EPI_ISL_8817732	2022-01-09	Rosalind Franklin Laboratory	Wellcome Sanger Institute for the COVID-19 Genomics UK (COG-UK) Consortium	Donald Fraser et al	?	?	?
England/LSPA-321007B/2022	EPI_ISL_8816348	2022-01-07	Rosalind Franklin Laboratory	Wellcome Sanger Institute for the COVID-19 Genomics UK (COG-UK) Consortium	Donald Fraser et al	?	?	?
England/LSPA-3210099/2022	EPI_ISL_8816278	2022-01-07	Rosalind Franklin Laboratory	Wellcome Sanger Institute for the COVID-19 Genomics UK (COG-UK) Consortium	Donald Fraser et al	?	?	?
England/LSPA-32100C6/2022	EPI_ISL_8816308	2022-01-07	Rosalind Franklin Laboratory	Wellcome Sanger Institute for the COVID-19 Genomics UK (COG-UK) Consortium	Donald Fraser et al	?	?	?
England/LSPA-321012D/2022	EPI_ISL_8816233	2022-01-07	Rosalind Franklin Laboratory	Wellcome Sanger Institute for the COVID-19 Genomics UK (COG-UK) Consortium	Donald Fraser et al	?	?	?
England/LSPA-3210169/2022	EPI_ISL_8816410	2022-01-07	Rosalind Franklin Laboratory	Wellcome Sanger Institute for the COVID-19 Genomics UK (COG-UK) Consortium	Donald Fraser et al	?	?	?
England/LSPA-321020C/2022	EPI_ISL_8816266	2022-01-07	Rosalind Franklin Laboratory	Wellcome Sanger Institute for the COVID-19 Genomics UK (COG-UK) Consortium	Donald Fraser et al	?	?	?
England/LSPA-321021B/2022	EPI_ISL_8816209	2022-01-07	Rosalind Franklin Laboratory	Wellcome Sanger Institute for the COVID-19 Genomics UK (COG-UK) Consortium	Donald Fraser et al	?	?	?
England/LSPA-321022A/2022	EPI_ISL_8816294	2022-01-07	Rosalind Franklin Laboratory	Wellcome Sanger Institute for the COVID-19 Genomics UK (COG-UK) Consortium	Donald Fraser et al	?	?	?
England/LSPA-3210239/2022	EPI_ISL_8816167	2022-01-07	Rosalind Franklin Laboratory	Wellcome Sanger Institute for the COVID-19 Genomics UK (COG-UK) Consortium	Donald Fraser et al	?	?	?
England/LSPA-3210309/2022	EPI_ISL_8816446	2022-01-07	Rosalind Franklin Laboratory	Wellcome Sanger Institute for the COVID-19 Genomics UK (COG-UK) Consortium	Donald Fraser et al	?	?	?
England/LSPA-3210318/2022	EPI_ISL_8816228	2022-01-06	Rosalind Franklin Laboratory	Wellcome Sanger Institute for the COVID-19 Genomics UK (COG-UK) Consortium	Donald Fraser et al	?	?	?
England/LSPA-3210327/2022	EPI_ISL_8816412	2022-01-07	Rosalind Franklin Laboratory	Wellcome Sanger Institute for the COVID-19 Genomics UK (COG-UK) Consortium	Donald Fraser et al	?	?	?
England/LSPA-32103EB/2022	EPI_ISL_8816288	2022-01-06	Rosalind Franklin Laboratory	Wellcome Sanger Institute for the COVID-19 Genomics UK (COG-UK) Consortium	Donald Fraser et al	?	?	?
England/LSPA-32103FA/2022	EPI_ISL_8816305	2022-01-07	Rosalind Franklin Laboratory	Wellcome Sanger Institute for the COVID-19 Genomics UK (COG-UK) Consortium	Donald Fraser et al	?	?	?
England/LSPA-32104E8/2022	EPI_ISL_8816223	2022-01-07	Rosalind Franklin Laboratory	Wellcome Sanger Institute for the COVID-19 Genomics UK (COG-UK) Consortium	Donald Fraser et al	?	?	?
England/LSPA-321059A/2022	EPI_ISL_8816374	2022-01-07	Rosalind Franklin Laboratory	Wellcome Sanger Institute for the COVID-19 Genomics UK (COG-UK) Consortium	Donald Fraser et al	?	?	?
England/LSPA-32111C2/2022	EPI_ISL_8863711	2022-01-09	Rosalind Franklin Laboratory	Wellcome Sanger Institute for the COVID-19 Genomics UK (COG-UK) Consortium	Donald Fraser et al	?	?	?
England/LSPA-3211265/2022	EPI_ISL_8863663	2022-01-06	Rosalind Franklin Laboratory	Wellcome Sanger Institute for the COVID-19 Genomics UK (COG-UK) Consortium	Donald Fraser et al	?	?	?
England/LSPA-3211283/2022	EPI_ISL_8863646	2022-01-09	Rosalind Franklin Laboratory	Wellcome Sanger Institute for the COVID-19 Genomics UK (COG-UK) Consortium	Donald Fraser et al	?	?	?
England/LSPA-3211292/2022	EPI_ISL_8863812	2022-01-06	Rosalind Franklin Laboratory	Wellcome Sanger Institute for the COVID-19 Genomics UK (COG-UK) Consortium	Donald Fraser et al	?	?	?
England/LSPA-32112B0/2022	EPI_ISL_8863732	2022-01-07	Rosalind Franklin Laboratory	Wellcome Sanger Institute for the COVID-19 Genomics UK (COG-UK) Consortium	Donald Fraser et al	?	?	?
England/LSPA-32112ED/2022	EPI_ISL_8863769	2022-01-09	Rosalind Franklin Laboratory	Wellcome Sanger Institute for the COVID-19 Genomics UK (COG-UK) Consortium	Donald Fraser et al	?	?	?
England/LSPA-3211326/2022	EPI_ISL_8863602	2022-01-07	Rosalind Franklin Laboratory	Wellcome Sanger Institute for the COVID-19 Genomics UK (COG-UK) Consortium	Donald Fraser et al	?	?	?
England/LSPA-3211353/2022	EPI_ISL_8863698	2022-01-09	Rosalind Franklin Laboratory	Wellcome Sanger Institute for the COVID-19 Genomics UK (COG-UK) Consortium	Donald Fraser et al	?	?	?
England/LSPA-3211371/2022	EPI_ISL_8863648	2022-01-07	Rosalind Franklin Laboratory	Wellcome Sanger Institute for the COVID-19 Genomics UK (COG-UK) Consortium	Donald Fraser et al	?	?	?
England/LSPA-32113F9/2022	EPI_ISL_8863662	2022-01-09	Rosalind Franklin Laboratory	Wellcome Sanger Institute for the COVID-19 Genomics UK (COG-UK) Consortium	Donald Fraser et al	?	?	?
England/LSPA-3211432/2022	EPI_ISL_8863790	2022-01-07	Rosalind Franklin Laboratory	Wellcome Sanger Institute for the COVID-19 Genomics UK (COG-UK) Consortium	Donald Fraser et al	?	?	?
England/LSPA-3211441/2022	EPI_ISL_8863658	2022-01-09	Rosalind Franklin Laboratory	Wellcome Sanger Institute for the COVID-19 Genomics UK (COG-UK) Consortium	Donald Fraser et al	?	?	?
England/LSPA-32114AB/2022	EPI_ISL_8863729	2022-01-09	Rosalind Franklin Laboratory	Wellcome Sanger Institute for the COVID-19 Genomics UK (COG-UK) Consortium	Donald Fraser et al	?	?	?
England/LSPA-32115B7/2022	EPI_ISL_8863652	2022-01-09	Rosalind Franklin Laboratory	Wellcome Sanger Institute for the COVID-19 Genomics UK (COG-UK) Consortium	Donald Fraser et al	?	?	?
England/LSPA-321162D/2022	EPI_ISL_8863761	2022-01-07	Rosalind Franklin Laboratory	Wellcome Sanger Institute for the COVID-19 Genomics UK (COG-UK) Consortium	Donald Fraser et al	?	?	?
England/LSPA-3211669/2022	EPI_ISL_8863664	2022-01-09	Rosalind Franklin Laboratory	Wellcome Sanger Institute for the COVID-19 Genomics UK (COG-UK) Consortium	Donald Fraser et al	?	?	?
England/LSPA-32116A5/2022	EPI_ISL_8863708	2022-01-07	Rosalind Franklin Laboratory	Wellcome Sanger Institute for the COVID-19 Genomics UK (COG-UK) Consortium	Donald Fraser et al	?	?	?
England/LSPA-32116B4/2022	EPI_ISL_8863747	2022-01-09	Rosalind Franklin Laboratory	Wellcome Sanger Institute for the COVID-19 Genomics UK (COG-UK) Consortium	Donald Fraser et al	?	?	?
England/LSPA-321172A/2022	EPI_ISL_8863814	2022-01-06	Rosalind Franklin Laboratory	Wellcome Sanger Institute for the COVID-19 Genomics UK (COG-UK) Consortium	Donald Fraser et al	?	?	?
England/LSPA-3211739/2022	EPI_ISL_8863718	2022-01-07	Rosalind Franklin Laboratory	Wellcome Sanger Institute for the COVID-19 Genomics UK (COG-UK) Consortium	Donald Fraser et al	?	?	?
England/LSPA-3211757/2022	EPI_ISL_8863674	2022-01-09	Rosalind Franklin Laboratory	Wellcome Sanger Institute for the COVID-19 Genomics UK (COG-UK) Consortium	Donald Fraser et al	?	?	?
England/LSPA-3211784/2022	EPI_ISL_8863799	2022-01-09	Rosalind Franklin Laboratory	Wellcome Sanger Institute for the COVID-19 Genomics UK (COG-UK) Consortium	Donald Fraser et al	?	?	?
England/LSPA-321644C/2022	EPI_ISL_8863130	2022-01-08	Rosalind Franklin Laboratory	Wellcome Sanger Institute for the COVID-19 Genomics UK (COG-UK) Consortium	Donald Fraser et al	?	?	?
England/LSPA-321645B/2022	EPI_ISL_8863183	2022-01-08	Rosalind Franklin Laboratory	Wellcome Sanger Institute for the COVID-19 Genomics UK (COG-UK) Consortium	Donald Fraser et al	?	?	?
England/LSPA-3216497/2022	EPI_ISL_8863164	2022-01-08	Rosalind Franklin Laboratory	Wellcome Sanger Institute for the COVID-19 Genomics UK (COG-UK) Consortium	Donald Fraser et al	?	?	?
England/LSPA-32164E2/2022	EPI_ISL_8863181	2022-01-07	Rosalind Franklin Laboratory	Wellcome Sanger Institute for the COVID-19 Genomics UK (COG-UK) Consortium	Donald Fraser et al	?	?	?
England/LSPA-321652B/2022	EPI_ISL_8862984	2022-01-08	Rosalind Franklin Laboratory	Wellcome Sanger Institute for the COVID-19 Genomics UK (COG-UK) Consortium	Donald Fraser et al	?	?	?
England/LSPA-3216558/2022	EPI_ISL_8863142	2022-01-06	Rosalind Franklin Laboratory	Wellcome Sanger Institute for the COVID-19 Genomics UK (COG-UK) Consortium	Donald Fraser et al	?	?	?
England/LSPA-32165EF/2022	EPI_ISL_8863193	2022-01-08	Rosalind Franklin Laboratory	Wellcome Sanger Institute for the COVID-19 Genomics UK (COG-UK) Consortium	Donald Fraser et al	?	?	?
England/LSPA-3216619/2022	EPI_ISL_8863001	2022-01-08	Rosalind Franklin Laboratory	Wellcome Sanger Institute for the COVID-19 Genomics UK (COG-UK) Consortium	Donald Fraser et al	?	?	?
England/LSPA-3216637/2022	EPI_ISL_8863027	2022-01-07	Rosalind Franklin Laboratory	Wellcome Sanger Institute for the COVID-19 Genomics UK (COG-UK) Consortium	Donald Fraser et al	?	?	?
England/LSPA-3216691/2022	EPI_ISL_8862982	2022-01-08	Rosalind Franklin Laboratory	Wellcome Sanger Institute for the COVID-19 Genomics UK (COG-UK) Consortium	Donald Fraser et al	?	?	?
England/LSPA-32166A0/2022	EPI_ISL_8863122	2022-01-08	Rosalind Franklin Laboratory	Wellcome Sanger Institute for the COVID-19 Genomics UK (COG-UK) Consortium	Donald Fraser et al	?	?	?
England/LSPA-32166CE/2022	EPI_ISL_8863118	2022-01-08	Rosalind Franklin Laboratory	Wellcome Sanger Institute for the COVID-19 Genomics UK (COG-UK) Consortium	Donald Fraser et al	?	?	?
England/LSPA-32166FB/2022	EPI_ISL_8863078	2022-01-08	Rosalind Franklin Laboratory	Wellcome Sanger Institute for the COVID-19 Genomics UK (COG-UK) Consortium	Donald Fraser et al	?	?	?
England/LSPA-3216752/2022	EPI_ISL_8863019	2022-01-08	Rosalind Franklin Laboratory	Wellcome Sanger Institute for the COVID-19 Genomics UK (COG-UK) Consortium	Donald Fraser et al	?	?	?
England/LSPA-32167BC/2022	EPI_ISL_8863152	2022-01-08	Rosalind Franklin Laboratory	Wellcome Sanger Institute for the COVID-19 Genomics UK (COG-UK) Consortium	Donald Fraser et al	?	?	?
England/LSPA-32167CB/2022	EPI_ISL_8862937	2022-01-07	Rosalind Franklin Laboratory	Wellcome Sanger Institute for the COVID-19 Genomics UK (COG-UK) Consortium	Donald Fraser et al	?	?	?
England/LSPA-3216813/2022	EPI_ISL_8863121	2022-01-08	Rosalind Franklin Laboratory	Wellcome Sanger Institute for the COVID-19 Genomics UK (COG-UK) Consortium	Donald Fraser et al	?	?	?
England/LSPA-3216822/2022	EPI_ISL_8863188	2022-01-07	Rosalind Franklin Laboratory	Wellcome Sanger Institute for the COVID-19 Genomics UK (COG-UK) Consortium	Donald Fraser et al	?	?	?
England/LSPA-3216831/2022	EPI_ISL_8863067	2022-01-08	Rosalind Franklin Laboratory	Wellcome Sanger Institute for the COVID-19 Genomics UK (COG-UK) Consortium	Donald Fraser et al	?	?	?
England/LSPA-32168B9/2022	EPI_ISL_8862917	2022-01-08	Rosalind Franklin Laboratory	Wellcome Sanger Institute for the COVID-19 Genomics UK (COG-UK) Consortium	Donald Fraser et al	?	?	?
England/LSPA-32168E6/2022	EPI_ISL_8862954	2022-01-08	Rosalind Franklin Laboratory	Wellcome Sanger Institute for the COVID-19 Genomics UK (COG-UK) Consortium	Donald Fraser et al	?	?	?
England/LSPA-32168F5/2022	EPI_ISL_8863029	2022-01-08	Rosalind Franklin Laboratory	Wellcome Sanger Institute for the COVID-19 Genomics UK (COG-UK) Consortium	Donald Fraser et al	?	?	?
England/LSPA-321693E/2022	EPI_ISL_8863018	2022-01-08	Rosalind Franklin Laboratory	Wellcome Sanger Institute for the COVID-19 Genomics UK (COG-UK) Consortium	Donald Fraser et al	?	?	?
England/LSPA-321694D/2022	EPI_ISL_8863072	2022-01-08	Rosalind Franklin Laboratory	Wellcome Sanger Institute for the COVID-19 Genomics UK (COG-UK) Consortium	Donald Fraser et al	?	?	?
England/LSPA-321695C/2022	EPI_ISL_8862983	2022-01-08	Rosalind Franklin Laboratory	Wellcome Sanger Institute for the COVID-19 Genomics UK (COG-UK) Consortium	Donald Fraser et al	?	?	?
England/LSPA-321696B/2022	EPI_ISL_8863045	2022-01-08	Rosalind Franklin Laboratory	Wellcome Sanger Institute for the COVID-19 Genomics UK (COG-UK) Consortium	Donald Fraser et al	?	?	?
England/LSPA-321697A/2022	EPI_ISL_8862908	2022-01-07	Rosalind Franklin Laboratory	Wellcome Sanger Institute for the COVID-19 Genomics UK (COG-UK) Consortium	Donald Fraser et al	?	?	?
England/LSPA-32169B6/2022	EPI_ISL_8862920	2022-01-08	Rosalind Franklin Laboratory	Wellcome Sanger Institute for the COVID-19 Genomics UK (COG-UK) Consortium	Donald Fraser et al	?	?	?
England/LSPA-3216A0E/2022	EPI_ISL_8816026	2022-01-07	Rosalind Franklin Laboratory	Wellcome Sanger Institute for the COVID-19 Genomics UK (COG-UK) Consortium	Donald Fraser et al	?	?	?
England/LSPA-3216A1D/2022	EPI_ISL_8816067	2022-01-07	Rosalind Franklin Laboratory	Wellcome Sanger Institute for the COVID-19 Genomics UK (COG-UK) Consortium	Donald Fraser et al	?	?	?
England/LSPA-3216A4A/2022	EPI_ISL_8816011	2022-01-07	Rosalind Franklin Laboratory	Wellcome Sanger Institute for the COVID-19 Genomics UK (COG-UK) Consortium	Donald Fraser et al	?	?	?
England/LSPA-3216A68/2022	EPI_ISL_8815982	2022-01-07	Rosalind Franklin Laboratory	Wellcome Sanger Institute for the COVID-19 Genomics UK (COG-UK) Consortium	Donald Fraser et al	?	?	?
England/LSPA-3216A86/2022	EPI_ISL_8815816	2022-01-07	Rosalind Franklin Laboratory	Wellcome Sanger Institute for the COVID-19 Genomics UK (COG-UK) Consortium	Donald Fraser et al	?	?	?
England/LSPA-3216AA4/2022	EPI_ISL_8816045	2022-01-07	Rosalind Franklin Laboratory	Wellcome Sanger Institute for the COVID-19 Genomics UK (COG-UK) Consortium	Donald Fraser et al	?	?	?
England/LSPA-3216BB0/2022	EPI_ISL_8816085	2022-01-09	Rosalind Franklin Laboratory	Wellcome Sanger Institute for the COVID-19 Genomics UK (COG-UK) Consortium	Donald Fraser et al	?	?	?
England/LSPA-3216BCF/2022	EPI_ISL_8815893	2022-01-09	Rosalind Franklin Laboratory	Wellcome Sanger Institute for the COVID-19 Genomics UK (COG-UK) Consortium	Donald Fraser et al	?	?	?
England/LSPA-3216D14/2022	EPI_ISL_8815968	2022-01-07	Rosalind Franklin Laboratory	Wellcome Sanger Institute for the COVID-19 Genomics UK (COG-UK) Consortium	Donald Fraser et al	?	?	?
England/LSPA-3216D23/2022	EPI_ISL_8815839	2022-01-07	Rosalind Franklin Laboratory	Wellcome Sanger Institute for the COVID-19 Genomics UK (COG-UK) Consortium	Donald Fraser et al	?	?	?
England/LSPA-3216D41/2022	EPI_ISL_8816104	2022-01-06	Rosalind Franklin Laboratory	Wellcome Sanger Institute for the COVID-19 Genomics UK (COG-UK) Consortium	Donald Fraser et al	?	?	?
England/LSPA-3216E5D/2022	EPI_ISL_8815919	2022-01-09	Rosalind Franklin Laboratory	Wellcome Sanger Institute for the COVID-19 Genomics UK (COG-UK) Consortium	Donald Fraser et al	?	?	?
England/LSPA-3216E6C/2022	EPI_ISL_8815941	2022-01-06	Rosalind Franklin Laboratory	Wellcome Sanger Institute for the COVID-19 Genomics UK (COG-UK) Consortium	Donald Fraser et al	?	?	?
England/LSPA-3216E8A/2022	EPI_ISL_8815961	2022-01-07	Rosalind Franklin Laboratory	Wellcome Sanger Institute for the COVID-19 Genomics UK (COG-UK) Consortium	Donald Fraser et al	?	?	?
England/LSPA-3216E99/2022	EPI_ISL_8815923	2022-01-05	Rosalind Franklin Laboratory	Wellcome Sanger Institute for the COVID-19 Genomics UK (COG-UK) Consortium	Donald Fraser et al	?	?	?
England/LSPA-3216FB4/2022	EPI_ISL_8816023	2022-01-06	Rosalind Franklin Laboratory	Wellcome Sanger Institute for the COVID-19 Genomics UK (COG-UK) Consortium	Donald Fraser et al	?	?	?
England/LSPA-32176BE/2022	EPI_ISL_8816033	2022-01-08	Rosalind Franklin Laboratory	Wellcome Sanger Institute for the COVID-19 Genomics UK (COG-UK) Consortium	Donald Fraser et al	?	?	?
England/LSPA-32176DC/2022	EPI_ISL_8815868	2022-01-07	Rosalind Franklin Laboratory	Wellcome Sanger Institute for the COVID-19 Genomics UK (COG-UK) Consortium	Donald Fraser et al	?	?	?
England/LSPA-32176EB/2022	EPI_ISL_8816016	2022-01-07	Rosalind Franklin Laboratory	Wellcome Sanger Institute for the COVID-19 Genomics UK (COG-UK) Consortium	Donald Fraser et al	?	?	?
England/LSPA-3217706/2022	EPI_ISL_8815960	2022-01-07	Rosalind Franklin Laboratory	Wellcome Sanger Institute for the COVID-19 Genomics UK (COG-UK) Consortium	Donald Fraser et al	?	?	?
England/LSPA-32177BB/2022	EPI_ISL_8815812	2022-01-07	Rosalind Franklin Laboratory	Wellcome Sanger Institute for the COVID-19 Genomics UK (COG-UK) Consortium	Donald Fraser et al	?	?	?
England/LSPA-321787C/2022	EPI_ISL_8816039	2022-01-07	Rosalind Franklin Laboratory	Wellcome Sanger Institute for the COVID-19 Genomics UK (COG-UK) Consortium	Donald Fraser et al	?	?	?
England/LSPA-321788B/2022	EPI_ISL_8815863	2022-01-08	Rosalind Franklin Laboratory	Wellcome Sanger Institute for the COVID-19 Genomics UK (COG-UK) Consortium	Donald Fraser et al	?	?	?
England/LSPA-32178B8/2022	EPI_ISL_8815948	2022-01-06	Rosalind Franklin Laboratory	Wellcome Sanger Institute for the COVID-19 Genomics UK (COG-UK) Consortium	Donald Fraser et al	?	?	?
England/LSPA-32178C7/2022	EPI_ISL_8815876	2022-01-09	Rosalind Franklin Laboratory	Wellcome Sanger Institute for the COVID-19 Genomics UK (COG-UK) Consortium	Donald Fraser et al	?	?	?
England/LSPA-321793D/2022	EPI_ISL_8816044	2022-01-07	Rosalind Franklin Laboratory	Wellcome Sanger Institute for the COVID-19 Genomics UK (COG-UK) Consortium	Donald Fraser et al	?	?	?
England/LSPA-32179C4/2022	EPI_ISL_8816013	2022-01-07	Rosalind Franklin Laboratory	Wellcome Sanger Institute for the COVID-19 Genomics UK (COG-UK) Consortium	Donald Fraser et al	?	?	?
England/LSPA-32179E2/2022	EPI_ISL_8815975	2022-01-08	Rosalind Franklin Laboratory	Wellcome Sanger Institute for the COVID-19 Genomics UK (COG-UK) Consortium	Donald Fraser et al	?	?	?
England/LSPA-3217A3A/2022	EPI_ISL_8815831	2022-01-07	Rosalind Franklin Laboratory	Wellcome Sanger Institute for the COVID-19 Genomics UK (COG-UK) Consortium	Donald Fraser et al	?	?	?
England/LSPA-3217B37/2022	EPI_ISL_8815894	2022-01-07	Rosalind Franklin Laboratory	Wellcome Sanger Institute for the COVID-19 Genomics UK (COG-UK) Consortium	Donald Fraser et al	?	?	?
England/LSPA-321819E/2022	EPI_ISL_8815880	2022-01-06	Rosalind Franklin Laboratory	Wellcome Sanger Institute for the COVID-19 Genomics UK (COG-UK) Consortium	Donald Fraser et al	?	?	?
England/LSPA-32181CB/2022	EPI_ISL_8816091	2022-01-06	Rosalind Franklin Laboratory	Wellcome Sanger Institute for the COVID-19 Genomics UK (COG-UK) Consortium	Donald Fraser et al	?	?	?
England/LSPA-32181DA/2022	EPI_ISL_8815971	2022-01-08	Rosalind Franklin Laboratory	Wellcome Sanger Institute for the COVID-19 Genomics UK (COG-UK) Consortium	Donald Fraser et al	?	?	?
England/LSPA-3218301/2022	EPI_ISL_8815932	2022-01-06	Rosalind Franklin Laboratory	Wellcome Sanger Institute for the COVID-19 Genomics UK (COG-UK) Consortium	Donald Fraser et al	?	?	?
England/LSPA-32183B6/2022	EPI_ISL_8816007	2022-01-07	Rosalind Franklin Laboratory	Wellcome Sanger Institute for the COVID-19 Genomics UK (COG-UK) Consortium	Donald Fraser et al	?	?	?
England/LSPA-32183D4/2022	EPI_ISL_8816015	2022-01-05	Rosalind Franklin Laboratory	Wellcome Sanger Institute for the COVID-19 Genomics UK (COG-UK) Consortium	Donald Fraser et al	?	?	?
England/LSPA-321840E/2022	EPI_ISL_8816008	2022-01-04	Rosalind Franklin Laboratory	Wellcome Sanger Institute for the COVID-19 Genomics UK (COG-UK) Consortium	Donald Fraser et al	?	?	?
England/LSPA-3218468/2022	EPI_ISL_8816120	2022-01-06	Rosalind Franklin Laboratory	Wellcome Sanger Institute for the COVID-19 Genomics UK (COG-UK) Consortium	Donald Fraser et al	?	?	?
England/LSPA-32184B3/2022	EPI_ISL_8815954	2022-01-08	Rosalind Franklin Laboratory	Wellcome Sanger Institute for the COVID-19 Genomics UK (COG-UK) Consortium	Donald Fraser et al	?	?	?
England/LSPA-32184E0/2022	EPI_ISL_8816029	2022-01-06	Rosalind Franklin Laboratory	Wellcome Sanger Institute for the COVID-19 Genomics UK (COG-UK) Consortium	Donald Fraser et al	?	?	?
England/LSPA-3218529/2022	EPI_ISL_8815937	2022-01-06	Rosalind Franklin Laboratory	Wellcome Sanger Institute for the COVID-19 Genomics UK (COG-UK) Consortium	Donald Fraser et al	?	?	?
England/LSPA-3218556/2022	EPI_ISL_8815926	2022-01-05	Rosalind Franklin Laboratory	Wellcome Sanger Institute for the COVID-19 Genomics UK (COG-UK) Consortium	Donald Fraser et al	?	?	?
England/LSPA-32185FC/2022	EPI_ISL_8816087	2022-01-08	Rosalind Franklin Laboratory	Wellcome Sanger Institute for the COVID-19 Genomics UK (COG-UK) Consortium	Donald Fraser et al	?	?	?
England/LSPA-3218635/2022	EPI_ISL_8816095	2022-01-06	Rosalind Franklin Laboratory	Wellcome Sanger Institute for the COVID-19 Genomics UK (COG-UK) Consortium	Donald Fraser et al	?	?	?
England/LSPA-3218644/2022	EPI_ISL_8816114	2022-01-08	Rosalind Franklin Laboratory	Wellcome Sanger Institute for the COVID-19 Genomics UK (COG-UK) Consortium	Donald Fraser et al	?	?	?
England/LSPA-3218662/2022	EPI_ISL_8816043	2022-01-06	Rosalind Franklin Laboratory	Wellcome Sanger Institute for the COVID-19 Genomics UK (COG-UK) Consortium	Donald Fraser et al	?	?	?
England/LSPA-321869F/2022	EPI_ISL_8816051	2022-01-06	Rosalind Franklin Laboratory	Wellcome Sanger Institute for the COVID-19 Genomics UK (COG-UK) Consortium	Donald Fraser et al	?	?	?
England/LSPA-3218705/2022	EPI_ISL_8815887	2022-01-08	Rosalind Franklin Laboratory	Wellcome Sanger Institute for the COVID-19 Genomics UK (COG-UK) Consortium	Donald Fraser et al	?	?	?
England/LSPA-3218723/2022	EPI_ISL_8816071	2022-01-07	Rosalind Franklin Laboratory	Wellcome Sanger Institute for the COVID-19 Genomics UK (COG-UK) Consortium	Donald Fraser et al	?	?	?
England/LSPA-321BC30/2022	EPI_ISL_8816377	2022-01-06	Rosalind Franklin Laboratory	Wellcome Sanger Institute for the COVID-19 Genomics UK (COG-UK) Consortium	Donald Fraser et al	?	?	?
England/LSPA-321BC9A/2022	EPI_ISL_8816306	2022-01-09	Rosalind Franklin Laboratory	Wellcome Sanger Institute for the COVID-19 Genomics UK (COG-UK) Consortium	Donald Fraser et al	?	?	?
England/LSPA-321BCD6/2022	EPI_ISL_8816135	2022-01-07	Rosalind Franklin Laboratory	Wellcome Sanger Institute for the COVID-19 Genomics UK (COG-UK) Consortium	Donald Fraser et al	?	?	?
England/LSPA-321BCF4/2022	EPI_ISL_8816340	2022-01-07	Rosalind Franklin Laboratory	Wellcome Sanger Institute for the COVID-19 Genomics UK (COG-UK) Consortium	Donald Fraser et al	?	?	?
England/LSPA-321BD1F/2022	EPI_ISL_8816357	2022-01-06	Rosalind Franklin Laboratory	Wellcome Sanger Institute for the COVID-19 Genomics UK (COG-UK) Consortium	Donald Fraser et al	?	?	?
England/LSPA-321BD6A/2022	EPI_ISL_8816283	2022-01-07	Rosalind Franklin Laboratory	Wellcome Sanger Institute for the COVID-19 Genomics UK (COG-UK) Consortium	Donald Fraser et al	?	?	?
England/LSPA-321BDD3/2022	EPI_ISL_8816181	2022-01-06	Rosalind Franklin Laboratory	Wellcome Sanger Institute for the COVID-19 Genomics UK (COG-UK) Consortium	Donald Fraser et al	?	?	?
England/LSPA-321BF28/2022	EPI_ISL_8816261	2022-01-07	Rosalind Franklin Laboratory	Wellcome Sanger Institute for the COVID-19 Genomics UK (COG-UK) Consortium	Donald Fraser et al	?	?	?
England/LSPA-321BF46/2022	EPI_ISL_8816344	2022-01-09	Rosalind Franklin Laboratory	Wellcome Sanger Institute for the COVID-19 Genomics UK (COG-UK) Consortium	Donald Fraser et al	?	?	?
England/LSPA-321BFA0/2022	EPI_ISL_8816193	2022-01-09	Rosalind Franklin Laboratory	Wellcome Sanger Institute for the COVID-19 Genomics UK (COG-UK) Consortium	Donald Fraser et al	?	?	?
England/LSPA-321BFFB/2022	EPI_ISL_8816351	2022-01-07	Rosalind Franklin Laboratory	Wellcome Sanger Institute for the COVID-19 Genomics UK (COG-UK) Consortium	Donald Fraser et al	?	?	?
England/LSPA-321C024/2022	EPI_ISL_8816142	2022-01-09	Rosalind Franklin Laboratory	Wellcome Sanger Institute for the COVID-19 Genomics UK (COG-UK) Consortium	Donald Fraser et al	?	?	?
England/LSPA-321C07F/2022	EPI_ISL_8816322	2022-01-07	Rosalind Franklin Laboratory	Wellcome Sanger Institute for the COVID-19 Genomics UK (COG-UK) Consortium	Donald Fraser et al	?	?	?
England/LSPA-321C0AC/2022	EPI_ISL_8816395	2022-01-07	Rosalind Franklin Laboratory	Wellcome Sanger Institute for the COVID-19 Genomics UK (COG-UK) Consortium	Donald Fraser et al	?	?	?
England/LSPA-321C0F7/2022	EPI_ISL_8816315	2022-01-07	Rosalind Franklin Laboratory	Wellcome Sanger Institute for the COVID-19 Genomics UK (COG-UK) Consortium	Donald Fraser et al	?	?	?
England/LSPA-321C130/2022	EPI_ISL_8816368	2022-01-07	Rosalind Franklin Laboratory	Wellcome Sanger Institute for the COVID-19 Genomics UK (COG-UK) Consortium	Donald Fraser et al	?	?	?
England/LSPA-321C14F/2022	EPI_ISL_8816240	2022-01-07	Rosalind Franklin Laboratory	Wellcome Sanger Institute for the COVID-19 Genomics UK (COG-UK) Consortium	Donald Fraser et al	?	?	?
England/LSPA-321C16D/2022	EPI_ISL_8816282	2022-01-09	Rosalind Franklin Laboratory	Wellcome Sanger Institute for the COVID-19 Genomics UK (COG-UK) Consortium	Donald Fraser et al	?	?	?
England/LSPA-321C1C7/2022	EPI_ISL_8816161	2022-01-09	Rosalind Franklin Laboratory	Wellcome Sanger Institute for the COVID-19 Genomics UK (COG-UK) Consortium	Donald Fraser et al	?	?	?
England/LSPA-321C1F4/2022	EPI_ISL_8816148	2022-01-07	Rosalind Franklin Laboratory	Wellcome Sanger Institute for the COVID-19 Genomics UK (COG-UK) Consortium	Donald Fraser et al	?	?	?
England/LSPA-321D991/2022	EPI_ISL_8819880	2022-01-07	Rosalind Franklin Laboratory	Wellcome Sanger Institute for the COVID-19 Genomics UK (COG-UK) Consortium	Donald Fraser et al	?	?	?
England/LSPA-321D9DD/2022	EPI_ISL_8819975	2022-01-07	Rosalind Franklin Laboratory	Wellcome Sanger Institute for the COVID-19 Genomics UK (COG-UK) Consortium	Donald Fraser et al	?	?	?
England/LSPA-321D9FB/2022	EPI_ISL_8819803	2022-01-07	Rosalind Franklin Laboratory	Wellcome Sanger Institute for the COVID-19 Genomics UK (COG-UK) Consortium	Donald Fraser et al	?	?	?
England/LSPA-321DA43/2022	EPI_ISL_8819856	2022-01-07	Rosalind Franklin Laboratory	Wellcome Sanger Institute for the COVID-19 Genomics UK (COG-UK) Consortium	Donald Fraser et al	?	?	?
England/LSPA-321DABC/2022	EPI_ISL_8819913	2022-01-07	Rosalind Franklin Laboratory	Wellcome Sanger Institute for the COVID-19 Genomics UK (COG-UK) Consortium	Donald Fraser et al	?	?	?
England/LSPA-321DADA/2022	EPI_ISL_8819768	2022-01-07	Rosalind Franklin Laboratory	Wellcome Sanger Institute for the COVID-19 Genomics UK (COG-UK) Consortium	Donald Fraser et al	?	?	?
England/LSPA-321DB5F/2022	EPI_ISL_8819957	2022-01-07	Rosalind Franklin Laboratory	Wellcome Sanger Institute for the COVID-19 Genomics UK (COG-UK) Consortium	Donald Fraser et al	?	?	?
England/LSPA-321DB6E/2022	EPI_ISL_8819917	2022-01-07	Rosalind Franklin Laboratory	Wellcome Sanger Institute for the COVID-19 Genomics UK (COG-UK) Consortium	Donald Fraser et al	?	?	?
England/LSPA-321DBE6/2022	EPI_ISL_8819892	2022-01-07	Rosalind Franklin Laboratory	Wellcome Sanger Institute for the COVID-19 Genomics UK (COG-UK) Consortium	Donald Fraser et al	?	?	?
England/LSPA-321DC7A/2022	EPI_ISL_8819939	2022-01-07	Rosalind Franklin Laboratory	Wellcome Sanger Institute for the COVID-19 Genomics UK (COG-UK) Consortium	Donald Fraser et al	?	?	?
England/LSPA-321DCE3/2022	EPI_ISL_8819837	2022-01-07	Rosalind Franklin Laboratory	Wellcome Sanger Institute for the COVID-19 Genomics UK (COG-UK) Consortium	Donald Fraser et al	?	?	?
England/LSPA-321DCF2/2022	EPI_ISL_8819930	2022-01-07	Rosalind Franklin Laboratory	Wellcome Sanger Institute for the COVID-19 Genomics UK (COG-UK) Consortium	Donald Fraser et al	?	?	?
England/LSPA-321DD0E/2022	EPI_ISL_8819981	2022-01-07	Rosalind Franklin Laboratory	Wellcome Sanger Institute for the COVID-19 Genomics UK (COG-UK) Consortium	Donald Fraser et al	?	?	?
England/LSPA-321DD4A/2022	EPI_ISL_8819989	2022-01-07	Rosalind Franklin Laboratory	Wellcome Sanger Institute for the COVID-19 Genomics UK (COG-UK) Consortium	Donald Fraser et al	?	?	?
England/LSPA-321DECF/2022	EPI_ISL_8820020	2022-01-07	Rosalind Franklin Laboratory	Wellcome Sanger Institute for the COVID-19 Genomics UK (COG-UK) Consortium	Donald Fraser et al	?	?	?
England/LSPA-321DEED/2022	EPI_ISL_8820001	2022-01-07	Rosalind Franklin Laboratory	Wellcome Sanger Institute for the COVID-19 Genomics UK (COG-UK) Consortium	Donald Fraser et al	?	?	?
England/LSPA-32208AD/2022	EPI_ISL_8819037	2022-01-08	Rosalind Franklin Laboratory	Wellcome Sanger Institute for the COVID-19 Genomics UK (COG-UK) Consortium	Donald Fraser et al	?	?	?
England/LSPA-32208BC/2022	EPI_ISL_8819747	2022-01-08	Rosalind Franklin Laboratory	Wellcome Sanger Institute for the COVID-19 Genomics UK (COG-UK) Consortium	Donald Fraser et al	?	?	?
England/LSPA-3220904/2022	EPI_ISL_8819684	2022-01-07	Rosalind Franklin Laboratory	Wellcome Sanger Institute for the COVID-19 Genomics UK (COG-UK) Consortium	Donald Fraser et al	?	?	?
England/LSPA-322098C/2022	EPI_ISL_8819746	2022-01-08	Rosalind Franklin Laboratory	Wellcome Sanger Institute for the COVID-19 Genomics UK (COG-UK) Consortium	Donald Fraser et al	?	?	?
England/LSPA-32209AA/2022	EPI_ISL_8819676	2022-01-08	Rosalind Franklin Laboratory	Wellcome Sanger Institute for the COVID-19 Genomics UK (COG-UK) Consortium	Donald Fraser et al	?	?	?
England/LSPA-3220A4D/2022	EPI_ISL_8819617	2022-01-08	Rosalind Franklin Laboratory	Wellcome Sanger Institute for the COVID-19 Genomics UK (COG-UK) Consortium	Donald Fraser et al	?	?	?
England/LSPA-3220AB6/2022	EPI_ISL_8818940	2022-01-09	Rosalind Franklin Laboratory	Wellcome Sanger Institute for the COVID-19 Genomics UK (COG-UK) Consortium	Donald Fraser et al	?	?	?
England/LSPA-3220B1D/2022	EPI_ISL_8818982	2022-01-08	Rosalind Franklin Laboratory	Wellcome Sanger Institute for the COVID-19 Genomics UK (COG-UK) Consortium	Donald Fraser et al	?	?	?
England/LSPA-3220B4A/2022	EPI_ISL_8819737	2022-01-08	Rosalind Franklin Laboratory	Wellcome Sanger Institute for the COVID-19 Genomics UK (COG-UK) Consortium	Donald Fraser et al	?	?	?
England/LSPA-3220B59/2022	EPI_ISL_8818924	2022-01-08	Rosalind Franklin Laboratory	Wellcome Sanger Institute for the COVID-19 Genomics UK (COG-UK) Consortium	Donald Fraser et al	?	?	?
England/LSPA-3220B68/2022	EPI_ISL_8819672	2022-01-08	Rosalind Franklin Laboratory	Wellcome Sanger Institute for the COVID-19 Genomics UK (COG-UK) Consortium	Donald Fraser et al	?	?	?
England/LSPA-3220BFF/2022	EPI_ISL_8818954	2022-01-08	Rosalind Franklin Laboratory	Wellcome Sanger Institute for the COVID-19 Genomics UK (COG-UK) Consortium	Donald Fraser et al	?	?	?
England/LSPA-3220CCF/2022	EPI_ISL_8819678	2022-01-07	Rosalind Franklin Laboratory	Wellcome Sanger Institute for the COVID-19 Genomics UK (COG-UK) Consortium	Donald Fraser et al	?	?	?
England/LSPA-3220D08/2022	EPI_ISL_8819025	2022-01-08	Rosalind Franklin Laboratory	Wellcome Sanger Institute for the COVID-19 Genomics UK (COG-UK) Consortium	Donald Fraser et al	?	?	?
England/LSPA-3220D17/2022	EPI_ISL_8818958	2022-01-08	Rosalind Franklin Laboratory	Wellcome Sanger Institute for the COVID-19 Genomics UK (COG-UK) Consortium	Donald Fraser et al	?	?	?
England/LSPA-3220D80/2022	EPI_ISL_8819598	2022-01-08	Rosalind Franklin Laboratory	Wellcome Sanger Institute for the COVID-19 Genomics UK (COG-UK) Consortium	Donald Fraser et al	?	?	?
England/LSPA-3220D9F/2022	EPI_ISL_8819631	2022-01-07	Rosalind Franklin Laboratory	Wellcome Sanger Institute for the COVID-19 Genomics UK (COG-UK) Consortium	Donald Fraser et al	?	?	?
England/LSPA-3220DAE/2022	EPI_ISL_8818966	2022-01-08	Rosalind Franklin Laboratory	Wellcome Sanger Institute for the COVID-19 Genomics UK (COG-UK) Consortium	Donald Fraser et al	?	?	?
England/LSPA-3220E05/2022	EPI_ISL_8819627	2022-01-09	Rosalind Franklin Laboratory	Wellcome Sanger Institute for the COVID-19 Genomics UK (COG-UK) Consortium	Donald Fraser et al	?	?	?
England/LSPA-32231EB/2022	EPI_ISL_8942375	2022-01-09	Rosalind Franklin Laboratory	Wellcome Sanger Institute for the COVID-19 Genomics UK (COG-UK) Consortium	Donald Fraser et al	?	?	?
England/LSPA-32232AC/2022	EPI_ISL_8942592	2022-01-09	Rosalind Franklin Laboratory	Wellcome Sanger Institute for the COVID-19 Genomics UK (COG-UK) Consortium	Donald Fraser et al	?	?	?
England/LSPA-32232E8/2022	EPI_ISL_8942379	2022-01-09	Rosalind Franklin Laboratory	Wellcome Sanger Institute for the COVID-19 Genomics UK (COG-UK) Consortium	Donald Fraser et al	?	?	?
England/LSPA-32232F7/2022	EPI_ISL_8942441	2022-01-09	Rosalind Franklin Laboratory	Wellcome Sanger Institute for the COVID-19 Genomics UK (COG-UK) Consortium	Donald Fraser et al	?	?	?
England/LSPA-3223330/2022	EPI_ISL_8942565	2022-01-09	Rosalind Franklin Laboratory	Wellcome Sanger Institute for the COVID-19 Genomics UK (COG-UK) Consortium	Donald Fraser et al	?	?	?
England/LSPA-322335E/2022	EPI_ISL_8942538	2022-01-09	Rosalind Franklin Laboratory	Wellcome Sanger Institute for the COVID-19 Genomics UK (COG-UK) Consortium	Donald Fraser et al	?	?	?
England/LSPA-322344C/2022	EPI_ISL_8942608	2022-01-08	Rosalind Franklin Laboratory	Wellcome Sanger Institute for the COVID-19 Genomics UK (COG-UK) Consortium	Donald Fraser et al	?	?	?
England/LSPA-32234C4/2022	EPI_ISL_8942563	2022-01-09	Rosalind Franklin Laboratory	Wellcome Sanger Institute for the COVID-19 Genomics UK (COG-UK) Consortium	Donald Fraser et al	?	?	?
England/LSPA-322360A/2022	EPI_ISL_8942370	2022-01-09	Rosalind Franklin Laboratory	Wellcome Sanger Institute for the COVID-19 Genomics UK (COG-UK) Consortium	Donald Fraser et al	?	?	?
England/LSPA-32236BF/2022	EPI_ISL_8942567	2022-01-09	Rosalind Franklin Laboratory	Wellcome Sanger Institute for the COVID-19 Genomics UK (COG-UK) Consortium	Donald Fraser et al	?	?	?
England/LSPA-32236FB/2022	EPI_ISL_8942412	2022-01-08	Rosalind Franklin Laboratory	Wellcome Sanger Institute for the COVID-19 Genomics UK (COG-UK) Consortium	Donald Fraser et al	?	?	?
England/LSPA-3223716/2022	EPI_ISL_8942253	2022-01-08	Rosalind Franklin Laboratory	Wellcome Sanger Institute for the COVID-19 Genomics UK (COG-UK) Consortium	Donald Fraser et al	?	?	?
England/LSPA-3223725/2022	EPI_ISL_8942642	2022-01-09	Rosalind Franklin Laboratory	Wellcome Sanger Institute for the COVID-19 Genomics UK (COG-UK) Consortium	Donald Fraser et al	?	?	?
England/LSPA-3223770/2022	EPI_ISL_8942573	2022-01-09	Rosalind Franklin Laboratory	Wellcome Sanger Institute for the COVID-19 Genomics UK (COG-UK) Consortium	Donald Fraser et al	?	?	?
England/LSPA-3224A2B/2022	EPI_ISL_8860201	2022-01-07	Rosalind Franklin Laboratory	Wellcome Sanger Institute for the COVID-19 Genomics UK (COG-UK) Consortium	Donald Fraser et al	?	?	?
England/LSPA-3224A3A/2022	EPI_ISL_8860367	2022-01-07	Rosalind Franklin Laboratory	Wellcome Sanger Institute for the COVID-19 Genomics UK (COG-UK) Consortium	Donald Fraser et al	?	?	?
England/LSPA-3224A76/2022	EPI_ISL_8860212	2022-01-08	Rosalind Franklin Laboratory	Wellcome Sanger Institute for the COVID-19 Genomics UK (COG-UK) Consortium	Donald Fraser et al	?	?	?
England/LSPA-3224AA3/2022	EPI_ISL_8860270	2022-01-08	Rosalind Franklin Laboratory	Wellcome Sanger Institute for the COVID-19 Genomics UK (COG-UK) Consortium	Donald Fraser et al	?	?	?
England/LSPA-3224B0A/2022	EPI_ISL_8860213	2022-01-08	Rosalind Franklin Laboratory	Wellcome Sanger Institute for the COVID-19 Genomics UK (COG-UK) Consortium	Donald Fraser et al	?	?	?
England/LSPA-3224B19/2022	EPI_ISL_8860475	2022-01-08	Rosalind Franklin Laboratory	Wellcome Sanger Institute for the COVID-19 Genomics UK (COG-UK) Consortium	Donald Fraser et al	?	?	?
England/LSPA-3224B28/2022	EPI_ISL_8860628	2022-01-07	Rosalind Franklin Laboratory	Wellcome Sanger Institute for the COVID-19 Genomics UK (COG-UK) Consortium	Donald Fraser et al	?	?	?
England/LSPA-3224B37/2022	EPI_ISL_8860357	2022-01-07	Rosalind Franklin Laboratory	Wellcome Sanger Institute for the COVID-19 Genomics UK (COG-UK) Consortium	Donald Fraser et al	?	?	?
England/LSPA-3224B46/2022	EPI_ISL_8860402	2022-01-08	Rosalind Franklin Laboratory	Wellcome Sanger Institute for the COVID-19 Genomics UK (COG-UK) Consortium	Donald Fraser et al	?	?	?
England/LSPA-3224BFB/2022	EPI_ISL_8860474	2022-01-07	Rosalind Franklin Laboratory	Wellcome Sanger Institute for the COVID-19 Genomics UK (COG-UK) Consortium	Donald Fraser et al	?	?	?
England/LSPA-3224C25/2022	EPI_ISL_8860596	2022-01-07	Rosalind Franklin Laboratory	Wellcome Sanger Institute for the COVID-19 Genomics UK (COG-UK) Consortium	Donald Fraser et al	?	?	?
England/LSPA-3224C34/2022	EPI_ISL_8860322	2022-01-08	Rosalind Franklin Laboratory	Wellcome Sanger Institute for the COVID-19 Genomics UK (COG-UK) Consortium	Donald Fraser et al	?	?	?
England/LSPA-3224C43/2022	EPI_ISL_8860424	2022-01-08	Rosalind Franklin Laboratory	Wellcome Sanger Institute for the COVID-19 Genomics UK (COG-UK) Consortium	Donald Fraser et al	?	?	?
England/LSPA-3224CDA/2022	EPI_ISL_8860340	2022-01-08	Rosalind Franklin Laboratory	Wellcome Sanger Institute for the COVID-19 Genomics UK (COG-UK) Consortium	Donald Fraser et al	?	?	?
England/LSPA-3224D04/2022	EPI_ISL_8860200	2022-01-08	Rosalind Franklin Laboratory	Wellcome Sanger Institute for the COVID-19 Genomics UK (COG-UK) Consortium	Donald Fraser et al	?	?	?
England/LSPA-3224D13/2022	EPI_ISL_8860361	2022-01-08	Rosalind Franklin Laboratory	Wellcome Sanger Institute for the COVID-19 Genomics UK (COG-UK) Consortium	Donald Fraser et al	?	?	?
England/LSPA-3224D22/2022	EPI_ISL_8860505	2022-01-08	Rosalind Franklin Laboratory	Wellcome Sanger Institute for the COVID-19 Genomics UK (COG-UK) Consortium	Donald Fraser et al	?	?	?
England/LSPA-3224D9B/2022	EPI_ISL_8860373	2022-01-08	Rosalind Franklin Laboratory	Wellcome Sanger Institute for the COVID-19 Genomics UK (COG-UK) Consortium	Donald Fraser et al	?	?	?
England/LSPA-3224DD7/2022	EPI_ISL_8860338	2022-01-08	Rosalind Franklin Laboratory	Wellcome Sanger Institute for the COVID-19 Genomics UK (COG-UK) Consortium	Donald Fraser et al	?	?	?
England/LSPA-3224DF5/2022	EPI_ISL_8860601	2022-01-08	Rosalind Franklin Laboratory	Wellcome Sanger Institute for the COVID-19 Genomics UK (COG-UK) Consortium	Donald Fraser et al	?	?	?
England/LSPA-3224E5C/2022	EPI_ISL_8860450	2022-01-07	Rosalind Franklin Laboratory	Wellcome Sanger Institute for the COVID-19 Genomics UK (COG-UK) Consortium	Donald Fraser et al	?	?	?
England/LSPA-3224E6B/2022	EPI_ISL_8860341	2022-01-06	Rosalind Franklin Laboratory	Wellcome Sanger Institute for the COVID-19 Genomics UK (COG-UK) Consortium	Donald Fraser et al	?	?	?
England/LSPA-3224EB6/2022	EPI_ISL_8860594	2022-01-09	Rosalind Franklin Laboratory	Wellcome Sanger Institute for the COVID-19 Genomics UK (COG-UK) Consortium	Donald Fraser et al	?	?	?
England/LSPA-3226731/2022	EPI_ISL_8860203	2022-01-08	Rosalind Franklin Laboratory	Wellcome Sanger Institute for the COVID-19 Genomics UK (COG-UK) Consortium	Donald Fraser et al	?	?	?
England/LSPA-322677D/2022	EPI_ISL_8860408	2022-01-09	Rosalind Franklin Laboratory	Wellcome Sanger Institute for the COVID-19 Genomics UK (COG-UK) Consortium	Donald Fraser et al	?	?	?
England/LSPA-322678C/2022	EPI_ISL_8860600	2022-01-06	Rosalind Franklin Laboratory	Wellcome Sanger Institute for the COVID-19 Genomics UK (COG-UK) Consortium	Donald Fraser et al	?	?	?
England/LSPA-32267AA/2022	EPI_ISL_8860478	2022-01-08	Rosalind Franklin Laboratory	Wellcome Sanger Institute for the COVID-19 Genomics UK (COG-UK) Consortium	Donald Fraser et al	?	?	?
England/LSPA-32267F5/2022	EPI_ISL_8860300	2022-01-08	Rosalind Franklin Laboratory	Wellcome Sanger Institute for the COVID-19 Genomics UK (COG-UK) Consortium	Donald Fraser et al	?	?	?
England/LSPA-32268A7/2022	EPI_ISL_8860381	2022-01-07	Rosalind Franklin Laboratory	Wellcome Sanger Institute for the COVID-19 Genomics UK (COG-UK) Consortium	Donald Fraser et al	?	?	?
England/LSPA-32268F2/2022	EPI_ISL_8860558	2022-01-07	Rosalind Franklin Laboratory	Wellcome Sanger Institute for the COVID-19 Genomics UK (COG-UK) Consortium	Donald Fraser et al	?	?	?
England/LSPA-3226986/2022	EPI_ISL_8860566	2022-01-09	Rosalind Franklin Laboratory	Wellcome Sanger Institute for the COVID-19 Genomics UK (COG-UK) Consortium	Donald Fraser et al	?	?	?
England/LSPA-3226A0B/2022	EPI_ISL_8860525	2022-01-08	Rosalind Franklin Laboratory	Wellcome Sanger Institute for the COVID-19 Genomics UK (COG-UK) Consortium	Donald Fraser et al	?	?	?
England/LSPA-3226B35/2022	EPI_ISL_8860616	2022-01-07	Rosalind Franklin Laboratory	Wellcome Sanger Institute for the COVID-19 Genomics UK (COG-UK) Consortium	Donald Fraser et al	?	?	?
England/LSPA-3226C41/2022	EPI_ISL_8860597	2022-01-07	Rosalind Franklin Laboratory	Wellcome Sanger Institute for the COVID-19 Genomics UK (COG-UK) Consortium	Donald Fraser et al	?	?	?
England/LSPA-324F88A/2022	EPI_ISL_8942199	2022-01-10	Rosalind Franklin Laboratory	Wellcome Sanger Institute for the COVID-19 Genomics UK (COG-UK) Consortium	Donald Fraser et al	?	?	?
England/LSPA-324F8A8/2022	EPI_ISL_8942107	2022-01-10	Rosalind Franklin Laboratory	Wellcome Sanger Institute for the COVID-19 Genomics UK (COG-UK) Consortium	Donald Fraser et al	?	?	?
England/LSPA-324F8D5/2022	EPI_ISL_8942162	2022-01-10	Rosalind Franklin Laboratory	Wellcome Sanger Institute for the COVID-19 Genomics UK (COG-UK) Consortium	Donald Fraser et al	?	?	?
England/LSPA-324F92D/2022	EPI_ISL_8941992	2022-01-10	Rosalind Franklin Laboratory	Wellcome Sanger Institute for the COVID-19 Genomics UK (COG-UK) Consortium	Donald Fraser et al	?	?	?
England/LSPA-324F978/2022	EPI_ISL_8941904	2022-01-10	Rosalind Franklin Laboratory	Wellcome Sanger Institute for the COVID-19 Genomics UK (COG-UK) Consortium	Donald Fraser et al	?	?	?
England/LSPA-324F987/2022	EPI_ISL_8941940	2022-01-10	Rosalind Franklin Laboratory	Wellcome Sanger Institute for the COVID-19 Genomics UK (COG-UK) Consortium	Donald Fraser et al	?	?	?
England/LSPA-324F996/2022	EPI_ISL_8942119	2022-01-10	Rosalind Franklin Laboratory	Wellcome Sanger Institute for the COVID-19 Genomics UK (COG-UK) Consortium	Donald Fraser et al	?	?	?
England/LSPA-324F9B4/2022	EPI_ISL_8942095	2022-01-10	Rosalind Franklin Laboratory	Wellcome Sanger Institute for the COVID-19 Genomics UK (COG-UK) Consortium	Donald Fraser et al	?	?	?
England/LSPA-324FA1B/2022	EPI_ISL_8942027	2022-01-10	Rosalind Franklin Laboratory	Wellcome Sanger Institute for the COVID-19 Genomics UK (COG-UK) Consortium	Donald Fraser et al	?	?	?
England/LSPA-324FA2A/2022	EPI_ISL_8942010	2022-01-09	Rosalind Franklin Laboratory	Wellcome Sanger Institute for the COVID-19 Genomics UK (COG-UK) Consortium	Donald Fraser et al	?	?	?
England/LSPA-324FAA2/2022	EPI_ISL_8942116	2022-01-10	Rosalind Franklin Laboratory	Wellcome Sanger Institute for the COVID-19 Genomics UK (COG-UK) Consortium	Donald Fraser et al	?	?	?
England/LSPA-324FB09/2022	EPI_ISL_8941984	2022-01-10	Rosalind Franklin Laboratory	Wellcome Sanger Institute for the COVID-19 Genomics UK (COG-UK) Consortium	Donald Fraser et al	?	?	?
England/LSPA-324FB18/2022	EPI_ISL_8941990	2022-01-10	Rosalind Franklin Laboratory	Wellcome Sanger Institute for the COVID-19 Genomics UK (COG-UK) Consortium	Donald Fraser et al	?	?	?
England/LSPA-324FB45/2022	EPI_ISL_8941967	2022-01-09	Rosalind Franklin Laboratory	Wellcome Sanger Institute for the COVID-19 Genomics UK (COG-UK) Consortium	Donald Fraser et al	?	?	?
England/LSPA-324FB90/2022	EPI_ISL_8941878	2022-01-07	Rosalind Franklin Laboratory	Wellcome Sanger Institute for the COVID-19 Genomics UK (COG-UK) Consortium	Donald Fraser et al	?	?	?
England/LSPA-324FC42/2022	EPI_ISL_8942141	2022-01-10	Rosalind Franklin Laboratory	Wellcome Sanger Institute for the COVID-19 Genomics UK (COG-UK) Consortium	Donald Fraser et al	?	?	?
England/LSPA-324FCBB/2022	EPI_ISL_8942145	2022-01-10	Rosalind Franklin Laboratory	Wellcome Sanger Institute for the COVID-19 Genomics UK (COG-UK) Consortium	Donald Fraser et al	?	?	?
England/LSPA-324FCCA/2022	EPI_ISL_8942142	2022-01-10	Rosalind Franklin Laboratory	Wellcome Sanger Institute for the COVID-19 Genomics UK (COG-UK) Consortium	Donald Fraser et al	?	?	?
England/LSPA-324FCE8/2022	EPI_ISL_8942117	2022-01-10	Rosalind Franklin Laboratory	Wellcome Sanger Institute for the COVID-19 Genomics UK (COG-UK) Consortium	Donald Fraser et al	?	?	?
England/LSPA-324FD5E/2022	EPI_ISL_8941849	2022-01-09	Rosalind Franklin Laboratory	Wellcome Sanger Institute for the COVID-19 Genomics UK (COG-UK) Consortium	Donald Fraser et al	?	?	?
England/LSPA-324FD8B/2022	EPI_ISL_8941913	2022-01-10	Rosalind Franklin Laboratory	Wellcome Sanger Institute for the COVID-19 Genomics UK (COG-UK) Consortium	Donald Fraser et al	?	?	?
England/LSPA-324FDA9/2022	EPI_ISL_8942080	2022-01-10	Rosalind Franklin Laboratory	Wellcome Sanger Institute for the COVID-19 Genomics UK (COG-UK) Consortium	Donald Fraser et al	?	?	?
England/LSPA-324FE97/2022	EPI_ISL_8942221	2022-01-08	Rosalind Franklin Laboratory	Wellcome Sanger Institute for the COVID-19 Genomics UK (COG-UK) Consortium	Donald Fraser et al	?	?	?
England/LSPA-324FEA6/2022	EPI_ISL_8942235	2022-01-10	Rosalind Franklin Laboratory	Wellcome Sanger Institute for the COVID-19 Genomics UK (COG-UK) Consortium	Donald Fraser et al	?	?	?
England/LSPA-324FF0D/2022	EPI_ISL_8942127	2022-01-10	Rosalind Franklin Laboratory	Wellcome Sanger Institute for the COVID-19 Genomics UK (COG-UK) Consortium	Donald Fraser et al	?	?	?
England/LSPA-324FF76/2022	EPI_ISL_8942215	2022-01-10	Rosalind Franklin Laboratory	Wellcome Sanger Institute for the COVID-19 Genomics UK (COG-UK) Consortium	Donald Fraser et al	?	?	?
England/LSPA-324FFC1/2022	EPI_ISL_8942152	2022-01-11	Rosalind Franklin Laboratory	Wellcome Sanger Institute for the COVID-19 Genomics UK (COG-UK) Consortium	Donald Fraser et al	?	?	?
England/LSPA-324FFEF/2022	EPI_ISL_8941860	2022-01-11	Rosalind Franklin Laboratory	Wellcome Sanger Institute for the COVID-19 Genomics UK (COG-UK) Consortium	Donald Fraser et al	?	?	?
England/LSPA-3250006/2022	EPI_ISL_8942175	2022-01-10	Rosalind Franklin Laboratory	Wellcome Sanger Institute for the COVID-19 Genomics UK (COG-UK) Consortium	Donald Fraser et al	?	?	?
England/LSPA-3250015/2022	EPI_ISL_8942089	2022-01-10	Rosalind Franklin Laboratory	Wellcome Sanger Institute for the COVID-19 Genomics UK (COG-UK) Consortium	Donald Fraser et al	?	?	?
England/LSPA-3250042/2022	EPI_ISL_8941887	2022-01-09	Rosalind Franklin Laboratory	Wellcome Sanger Institute for the COVID-19 Genomics UK (COG-UK) Consortium	Donald Fraser et al	?	?	?
England/LSPA-325008E/2022	EPI_ISL_8942018	2022-01-10	Rosalind Franklin Laboratory	Wellcome Sanger Institute for the COVID-19 Genomics UK (COG-UK) Consortium	Donald Fraser et al	?	?	?
England/LSPA-32500CA/2022	EPI_ISL_8941983	2022-01-10	Rosalind Franklin Laboratory	Wellcome Sanger Institute for the COVID-19 Genomics UK (COG-UK) Consortium	Donald Fraser et al	?	?	?
England/LSPA-3250103/2022	EPI_ISL_8941892	2022-01-10	Rosalind Franklin Laboratory	Wellcome Sanger Institute for the COVID-19 Genomics UK (COG-UK) Consortium	Donald Fraser et al	?	?	?
England/LSPA-325014F/2022	EPI_ISL_8942233	2022-01-10	Rosalind Franklin Laboratory	Wellcome Sanger Institute for the COVID-19 Genomics UK (COG-UK) Consortium	Donald Fraser et al	?	?	?
England/LSPA-325016D/2022	EPI_ISL_8942220	2022-01-11	Rosalind Franklin Laboratory	Wellcome Sanger Institute for the COVID-19 Genomics UK (COG-UK) Consortium	Donald Fraser et al	?	?	?
England/LSPA-325017C/2022	EPI_ISL_8942006	2022-01-10	Rosalind Franklin Laboratory	Wellcome Sanger Institute for the COVID-19 Genomics UK (COG-UK) Consortium	Donald Fraser et al	?	?	?
England/LSPA-3250200/2022	EPI_ISL_8941959	2022-01-10	Rosalind Franklin Laboratory	Wellcome Sanger Institute for the COVID-19 Genomics UK (COG-UK) Consortium	Donald Fraser et al	?	?	?
England/LSPA-325023D/2022	EPI_ISL_8942166	2022-01-10	Rosalind Franklin Laboratory	Wellcome Sanger Institute for the COVID-19 Genomics UK (COG-UK) Consortium	Donald Fraser et al	?	?	?
England/LSPA-325033A/2022	EPI_ISL_8942229	2022-01-10	Rosalind Franklin Laboratory	Wellcome Sanger Institute for the COVID-19 Genomics UK (COG-UK) Consortium	Donald Fraser et al	?	?	?
England/LSPA-3250367/2022	EPI_ISL_8942099	2022-01-10	Rosalind Franklin Laboratory	Wellcome Sanger Institute for the COVID-19 Genomics UK (COG-UK) Consortium	Donald Fraser et al	?	?	?
England/LSPA-3250376/2022	EPI_ISL_8942102	2022-01-10	Rosalind Franklin Laboratory	Wellcome Sanger Institute for the COVID-19 Genomics UK (COG-UK) Consortium	Donald Fraser et al	?	?	?
England/LSPA-3250437/2022	EPI_ISL_8942208	2022-01-10	Rosalind Franklin Laboratory	Wellcome Sanger Institute for the COVID-19 Genomics UK (COG-UK) Consortium	Donald Fraser et al	?	?	?
England/LSPA-3252787/2022	EPI_ISL_8942223	2022-01-11	Rosalind Franklin Laboratory	Wellcome Sanger Institute for the COVID-19 Genomics UK (COG-UK) Consortium	Donald Fraser et al	?	?	?
England/LSPA-3252884/2022	EPI_ISL_8941899	2022-01-11	Rosalind Franklin Laboratory	Wellcome Sanger Institute for the COVID-19 Genomics UK (COG-UK) Consortium	Donald Fraser et al	?	?	?
England/LSPA-32528B1/2022	EPI_ISL_8942120	2022-01-11	Rosalind Franklin Laboratory	Wellcome Sanger Institute for the COVID-19 Genomics UK (COG-UK) Consortium	Donald Fraser et al	?	?	?
England/LSPA-32528C0/2022	EPI_ISL_8941894	2022-01-10	Rosalind Franklin Laboratory	Wellcome Sanger Institute for the COVID-19 Genomics UK (COG-UK) Consortium	Donald Fraser et al	?	?	?
England/LSPA-3252936/2022	EPI_ISL_8942201	2022-01-11	Rosalind Franklin Laboratory	Wellcome Sanger Institute for the COVID-19 Genomics UK (COG-UK) Consortium	Donald Fraser et al	?	?	?
England/LSPA-3252945/2022	EPI_ISL_8942180	2022-01-11	Rosalind Franklin Laboratory	Wellcome Sanger Institute for the COVID-19 Genomics UK (COG-UK) Consortium	Donald Fraser et al	?	?	?
England/LSPA-3252963/2022	EPI_ISL_8942179	2022-01-11	Rosalind Franklin Laboratory	Wellcome Sanger Institute for the COVID-19 Genomics UK (COG-UK) Consortium	Donald Fraser et al	?	?	?
England/LSPA-3252972/2022	EPI_ISL_8942091	2022-01-11	Rosalind Franklin Laboratory	Wellcome Sanger Institute for the COVID-19 Genomics UK (COG-UK) Consortium	Donald Fraser et al	?	?	?
England/LSPA-3252981/2022	EPI_ISL_8942212	2022-01-10	Rosalind Franklin Laboratory	Wellcome Sanger Institute for the COVID-19 Genomics UK (COG-UK) Consortium	Donald Fraser et al	?	?	?
England/LSPA-3252A06/2022	EPI_ISL_8941869	2022-01-11	Rosalind Franklin Laboratory	Wellcome Sanger Institute for the COVID-19 Genomics UK (COG-UK) Consortium	Donald Fraser et al	?	?	?
England/LSPA-3252A42/2022	EPI_ISL_8941927	2022-01-11	Rosalind Franklin Laboratory	Wellcome Sanger Institute for the COVID-19 Genomics UK (COG-UK) Consortium	Donald Fraser et al	?	?	?
England/LSPA-3252AAC/2022	EPI_ISL_8942167	2022-01-11	Rosalind Franklin Laboratory	Wellcome Sanger Institute for the COVID-19 Genomics UK (COG-UK) Consortium	Donald Fraser et al	?	?	?
England/LSPA-3252AE8/2022	EPI_ISL_8942160	2022-01-10	Rosalind Franklin Laboratory	Wellcome Sanger Institute for the COVID-19 Genomics UK (COG-UK) Consortium	Donald Fraser et al	?	?	?
England/LSPA-3252B03/2022	EPI_ISL_8942186	2022-01-11	Rosalind Franklin Laboratory	Wellcome Sanger Institute for the COVID-19 Genomics UK (COG-UK) Consortium	Donald Fraser et al	?	?	?
England/LSPA-3252BC7/2022	EPI_ISL_8942153	2022-01-11	Rosalind Franklin Laboratory	Wellcome Sanger Institute for the COVID-19 Genomics UK (COG-UK) Consortium	Donald Fraser et al	?	?	?
England/LSPA-3252BF4/2022	EPI_ISL_8942173	2022-01-10	Rosalind Franklin Laboratory	Wellcome Sanger Institute for the COVID-19 Genomics UK (COG-UK) Consortium	Donald Fraser et al	?	?	?
England/LSPA-3252CA6/2022	EPI_ISL_8942104	2022-01-11	Rosalind Franklin Laboratory	Wellcome Sanger Institute for the COVID-19 Genomics UK (COG-UK) Consortium	Donald Fraser et al	?	?	?
England/LSPA-3252CC4/2022	EPI_ISL_8942189	2022-01-10	Rosalind Franklin Laboratory	Wellcome Sanger Institute for the COVID-19 Genomics UK (COG-UK) Consortium	Donald Fraser et al	?	?	?
England/LSPA-3252CD3/2022	EPI_ISL_8942184	2022-01-10	Rosalind Franklin Laboratory	Wellcome Sanger Institute for the COVID-19 Genomics UK (COG-UK) Consortium	Donald Fraser et al	?	?	?
England/LSPA-3252CE2/2022	EPI_ISL_8941898	2022-01-10	Rosalind Franklin Laboratory	Wellcome Sanger Institute for the COVID-19 Genomics UK (COG-UK) Consortium	Donald Fraser et al	?	?	?
England/LSPA-3252D3A/2022	EPI_ISL_8942000	2022-01-11	Rosalind Franklin Laboratory	Wellcome Sanger Institute for the COVID-19 Genomics UK (COG-UK) Consortium	Donald Fraser et al	?	?	?
England/LSPA-325E3D2/2022	EPI_ISL_8896099	2022-01-11	Rosalind Franklin Laboratory	Wellcome Sanger Institute for the COVID-19 Genomics UK (COG-UK) Consortium	Donald Fraser et al	?	?	?
England/LSPA-325E3F0/2022	EPI_ISL_8896138	2022-01-08	Rosalind Franklin Laboratory	Wellcome Sanger Institute for the COVID-19 Genomics UK (COG-UK) Consortium	Donald Fraser et al	?	?	?
England/LSPA-325E466/2022	EPI_ISL_8896053	2022-01-11	Rosalind Franklin Laboratory	Wellcome Sanger Institute for the COVID-19 Genomics UK (COG-UK) Consortium	Donald Fraser et al	?	?	?
England/LSPA-325E484/2022	EPI_ISL_8896131	2022-01-11	Rosalind Franklin Laboratory	Wellcome Sanger Institute for the COVID-19 Genomics UK (COG-UK) Consortium	Donald Fraser et al	?	?	?
England/LSPA-325E4FD/2022	EPI_ISL_8896266	2022-01-11	Rosalind Franklin Laboratory	Wellcome Sanger Institute for the COVID-19 Genomics UK (COG-UK) Consortium	Donald Fraser et al	?	?	?
England/LSPA-325E509/2022	EPI_ISL_8898268	2022-01-11	Rosalind Franklin Laboratory	Wellcome Sanger Institute for the COVID-19 Genomics UK (COG-UK) Consortium	Donald Fraser et al	?	?	?
England/LSPA-325E518/2022	EPI_ISL_8896068	2022-01-10	Rosalind Franklin Laboratory	Wellcome Sanger Institute for the COVID-19 Genomics UK (COG-UK) Consortium	Donald Fraser et al	?	?	?
England/LSPA-325E572/2022	EPI_ISL_8898291	2022-01-11	Rosalind Franklin Laboratory	Wellcome Sanger Institute for the COVID-19 Genomics UK (COG-UK) Consortium	Donald Fraser et al	?	?	?
England/LSPA-325E5BE/2022	EPI_ISL_8896056	2022-01-11	Rosalind Franklin Laboratory	Wellcome Sanger Institute for the COVID-19 Genomics UK (COG-UK) Consortium	Donald Fraser et al	?	?	?
England/LSPA-3263EE8/2022	EPI_ISL_8942858	2022-01-12	Rosalind Franklin Laboratory	Wellcome Sanger Institute for the COVID-19 Genomics UK (COG-UK) Consortium	Donald Fraser et al	?	?	?
England/LSPA-3263F12/2022	EPI_ISL_8942791	2022-01-12	Rosalind Franklin Laboratory	Wellcome Sanger Institute for the COVID-19 Genomics UK (COG-UK) Consortium	Donald Fraser et al	?	?	?
England/LSPA-3263F21/2022	EPI_ISL_8943021	2022-01-11	Rosalind Franklin Laboratory	Wellcome Sanger Institute for the COVID-19 Genomics UK (COG-UK) Consortium	Donald Fraser et al	?	?	?
England/LSPA-3263F9A/2022	EPI_ISL_8942696	2022-01-11	Rosalind Franklin Laboratory	Wellcome Sanger Institute for the COVID-19 Genomics UK (COG-UK) Consortium	Donald Fraser et al	?	?	?
England/LSPA-326400F/2022	EPI_ISL_8942691	2022-01-11	Rosalind Franklin Laboratory	Wellcome Sanger Institute for the COVID-19 Genomics UK (COG-UK) Consortium	Donald Fraser et al	?	?	?
England/LSPA-326402D/2022	EPI_ISL_8942764	2022-01-11	Rosalind Franklin Laboratory	Wellcome Sanger Institute for the COVID-19 Genomics UK (COG-UK) Consortium	Donald Fraser et al	?	?	?
England/LSPA-3264069/2022	EPI_ISL_8942824	2022-01-12	Rosalind Franklin Laboratory	Wellcome Sanger Institute for the COVID-19 Genomics UK (COG-UK) Consortium	Donald Fraser et al	?	?	?
England/LSPA-3264087/2022	EPI_ISL_8942730	2022-01-11	Rosalind Franklin Laboratory	Wellcome Sanger Institute for the COVID-19 Genomics UK (COG-UK) Consortium	Donald Fraser et al	?	?	?
England/LSPA-32640F0/2022	EPI_ISL_8942923	2022-01-11	Rosalind Franklin Laboratory	Wellcome Sanger Institute for the COVID-19 Genomics UK (COG-UK) Consortium	Donald Fraser et al	?	?	?
England/LSPA-326410C/2022	EPI_ISL_8942714	2022-01-12	Rosalind Franklin Laboratory	Wellcome Sanger Institute for the COVID-19 Genomics UK (COG-UK) Consortium	Donald Fraser et al	?	?	?
England/LSPA-3264148/2022	EPI_ISL_8942851	2022-01-12	Rosalind Franklin Laboratory	Wellcome Sanger Institute for the COVID-19 Genomics UK (COG-UK) Consortium	Donald Fraser et al	?	?	?
England/LSPA-32664B6/2022	EPI_ISL_8847890	2022-01-10	Rosalind Franklin Laboratory	Wellcome Sanger Institute for the COVID-19 Genomics UK (COG-UK) Consortium	Donald Fraser et al	?	?	?
England/LSPA-32665D1/2022	EPI_ISL_8847941	2022-01-08	Rosalind Franklin Laboratory	Wellcome Sanger Institute for the COVID-19 Genomics UK (COG-UK) Consortium	Donald Fraser et al	?	?	?
England/LSPA-32665E0/2022	EPI_ISL_8847882	2022-01-10	Rosalind Franklin Laboratory	Wellcome Sanger Institute for the COVID-19 Genomics UK (COG-UK) Consortium	Donald Fraser et al	?	?	?
England/LSPA-3266638/2022	EPI_ISL_8848024	2022-01-08	Rosalind Franklin Laboratory	Wellcome Sanger Institute for the COVID-19 Genomics UK (COG-UK) Consortium	Donald Fraser et al	?	?	?
England/LSPA-32666CF/2022	EPI_ISL_8847753	2022-01-10	Rosalind Franklin Laboratory	Wellcome Sanger Institute for the COVID-19 Genomics UK (COG-UK) Consortium	Donald Fraser et al	?	?	?
England/LSPA-3266850/2022	EPI_ISL_8847924	2022-01-10	Rosalind Franklin Laboratory	Wellcome Sanger Institute for the COVID-19 Genomics UK (COG-UK) Consortium	Donald Fraser et al	?	?	?
England/LSPA-326698A/2022	EPI_ISL_8847740	2022-01-10	Rosalind Franklin Laboratory	Wellcome Sanger Institute for the COVID-19 Genomics UK (COG-UK) Consortium	Donald Fraser et al	?	?	?
England/LSPA-32669B7/2022	EPI_ISL_8847775	2022-01-10	Rosalind Franklin Laboratory	Wellcome Sanger Institute for the COVID-19 Genomics UK (COG-UK) Consortium	Donald Fraser et al	?	?	?
England/LSPA-32669C6/2022	EPI_ISL_8847819	2022-01-10	Rosalind Franklin Laboratory	Wellcome Sanger Institute for the COVID-19 Genomics UK (COG-UK) Consortium	Donald Fraser et al	?	?	?
England/LSPA-3266A2D/2022	EPI_ISL_8847741	2022-01-08	Rosalind Franklin Laboratory	Wellcome Sanger Institute for the COVID-19 Genomics UK (COG-UK) Consortium	Donald Fraser et al	?	?	?
England/LSPA-3266A69/2022	EPI_ISL_8847906	2022-01-10	Rosalind Franklin Laboratory	Wellcome Sanger Institute for the COVID-19 Genomics UK (COG-UK) Consortium	Donald Fraser et al	?	?	?
England/LSPA-3267C26/2022	EPI_ISL_8945087	2022-01-11	Rosalind Franklin Laboratory	Wellcome Sanger Institute for the COVID-19 Genomics UK (COG-UK) Consortium	Donald Fraser et al	?	?	?
England/LSPA-3267C35/2022	EPI_ISL_8945069	2022-01-09	Rosalind Franklin Laboratory	Wellcome Sanger Institute for the COVID-19 Genomics UK (COG-UK) Consortium	Donald Fraser et al	?	?	?
England/LSPA-3267C71/2022	EPI_ISL_8944709	2022-01-10	Rosalind Franklin Laboratory	Wellcome Sanger Institute for the COVID-19 Genomics UK (COG-UK) Consortium	Donald Fraser et al	?	?	?
England/LSPA-3267CBD/2022	EPI_ISL_8944796	2022-01-08	Rosalind Franklin Laboratory	Wellcome Sanger Institute for the COVID-19 Genomics UK (COG-UK) Consortium	Donald Fraser et al	?	?	?
England/LSPA-3267CF9/2022	EPI_ISL_8945018	2022-01-10	Rosalind Franklin Laboratory	Wellcome Sanger Institute for the COVID-19 Genomics UK (COG-UK) Consortium	Donald Fraser et al	?	?	?
England/LSPA-3267D8D/2022	EPI_ISL_8945042	2022-01-10	Rosalind Franklin Laboratory	Wellcome Sanger Institute for the COVID-19 Genomics UK (COG-UK) Consortium	Donald Fraser et al	?	?	?
England/LSPA-3267DBA/2022	EPI_ISL_8945077	2022-01-09	Rosalind Franklin Laboratory	Wellcome Sanger Institute for the COVID-19 Genomics UK (COG-UK) Consortium	Donald Fraser et al	?	?	?
England/LSPA-3267DE7/2022	EPI_ISL_8944764	2022-01-10	Rosalind Franklin Laboratory	Wellcome Sanger Institute for the COVID-19 Genomics UK (COG-UK) Consortium	Donald Fraser et al	?	?	?
England/LSPA-3267E3F/2022	EPI_ISL_8945071	2022-01-09	Rosalind Franklin Laboratory	Wellcome Sanger Institute for the COVID-19 Genomics UK (COG-UK) Consortium	Donald Fraser et al	?	?	?
England/LSPA-3267E5D/2022	EPI_ISL_8944760	2022-01-10	Rosalind Franklin Laboratory	Wellcome Sanger Institute for the COVID-19 Genomics UK (COG-UK) Consortium	Donald Fraser et al	?	?	?
England/LSPA-3267E8A/2022	EPI_ISL_8944888	2022-01-10	Rosalind Franklin Laboratory	Wellcome Sanger Institute for the COVID-19 Genomics UK (COG-UK) Consortium	Donald Fraser et al	?	?	?
England/LSPA-3267E99/2022	EPI_ISL_8944933	2022-01-09	Rosalind Franklin Laboratory	Wellcome Sanger Institute for the COVID-19 Genomics UK (COG-UK) Consortium	Donald Fraser et al	?	?	?
England/LSPA-3267EB7/2022	EPI_ISL_8945088	2022-01-11	Rosalind Franklin Laboratory	Wellcome Sanger Institute for the COVID-19 Genomics UK (COG-UK) Consortium	Donald Fraser et al	?	?	?
England/LSPA-3267ED5/2022	EPI_ISL_8945005	2022-01-10	Rosalind Franklin Laboratory	Wellcome Sanger Institute for the COVID-19 Genomics UK (COG-UK) Consortium	Donald Fraser et al	?	?	?
England/LSPA-3267F3C/2022	EPI_ISL_8944819	2022-01-08	Rosalind Franklin Laboratory	Wellcome Sanger Institute for the COVID-19 Genomics UK (COG-UK) Consortium	Donald Fraser et al	?	?	?
England/LSPA-3267F4B/2022	EPI_ISL_8944843	2022-01-10	Rosalind Franklin Laboratory	Wellcome Sanger Institute for the COVID-19 Genomics UK (COG-UK) Consortium	Donald Fraser et al	?	?	?
England/LSPA-3267F96/2022	EPI_ISL_8945061	2022-01-11	Rosalind Franklin Laboratory	Wellcome Sanger Institute for the COVID-19 Genomics UK (COG-UK) Consortium	Donald Fraser et al	?	?	?
England/LSPA-3267FA5/2022	EPI_ISL_8944733	2022-01-10	Rosalind Franklin Laboratory	Wellcome Sanger Institute for the COVID-19 Genomics UK (COG-UK) Consortium	Donald Fraser et al	?	?	?
England/LSPA-3267FE1/2022	EPI_ISL_8945098	2022-01-10	Rosalind Franklin Laboratory	Wellcome Sanger Institute for the COVID-19 Genomics UK (COG-UK) Consortium	Donald Fraser et al	?	?	?
England/LSPA-326801A/2022	EPI_ISL_8944724	2022-01-08	Rosalind Franklin Laboratory	Wellcome Sanger Institute for the COVID-19 Genomics UK (COG-UK) Consortium	Donald Fraser et al	?	?	?
England/LSPA-3268038/2022	EPI_ISL_8944983	2022-01-10	Rosalind Franklin Laboratory	Wellcome Sanger Institute for the COVID-19 Genomics UK (COG-UK) Consortium	Donald Fraser et al	?	?	?
England/LSPA-3268047/2022	EPI_ISL_8944744	2022-01-10	Rosalind Franklin Laboratory	Wellcome Sanger Institute for the COVID-19 Genomics UK (COG-UK) Consortium	Donald Fraser et al	?	?	?
England/LSPA-3268135/2022	EPI_ISL_8945043	2022-01-11	Rosalind Franklin Laboratory	Wellcome Sanger Institute for the COVID-19 Genomics UK (COG-UK) Consortium	Donald Fraser et al	?	?	?
England/LSPA-326819F/2022	EPI_ISL_8944721	2022-01-08	Rosalind Franklin Laboratory	Wellcome Sanger Institute for the COVID-19 Genomics UK (COG-UK) Consortium	Donald Fraser et al	?	?	?
England/LSPA-3268E2F/2022	EPI_ISL_8943634	2022-01-08	Rosalind Franklin Laboratory	Wellcome Sanger Institute for the COVID-19 Genomics UK (COG-UK) Consortium	Donald Fraser et al	?	?	?
England/LSPA-3268E3E/2022	EPI_ISL_8943774	2022-01-10	Rosalind Franklin Laboratory	Wellcome Sanger Institute for the COVID-19 Genomics UK (COG-UK) Consortium	Donald Fraser et al	?	?	?
England/LSPA-3268ED4/2022	EPI_ISL_8943636	2022-01-10	Rosalind Franklin Laboratory	Wellcome Sanger Institute for the COVID-19 Genomics UK (COG-UK) Consortium	Donald Fraser et al	?	?	?
England/LSPA-3268F77/2022	EPI_ISL_8943621	2022-01-10	Rosalind Franklin Laboratory	Wellcome Sanger Institute for the COVID-19 Genomics UK (COG-UK) Consortium	Donald Fraser et al	?	?	?
England/LSPA-3268F95/2022	EPI_ISL_8943785	2022-01-10	Rosalind Franklin Laboratory	Wellcome Sanger Institute for the COVID-19 Genomics UK (COG-UK) Consortium	Donald Fraser et al	?	?	?
England/LSPA-3268FC2/2022	EPI_ISL_8943578	2022-01-10	Rosalind Franklin Laboratory	Wellcome Sanger Institute for the COVID-19 Genomics UK (COG-UK) Consortium	Donald Fraser et al	?	?	?
England/LSPA-326900A/2022	EPI_ISL_8943629	2022-01-08	Rosalind Franklin Laboratory	Wellcome Sanger Institute for the COVID-19 Genomics UK (COG-UK) Consortium	Donald Fraser et al	?	?	?
England/LSPA-3269091/2022	EPI_ISL_8943847	2022-01-09	Rosalind Franklin Laboratory	Wellcome Sanger Institute for the COVID-19 Genomics UK (COG-UK) Consortium	Donald Fraser et al	?	?	?
England/LSPA-3269125/2022	EPI_ISL_8943870	2022-01-10	Rosalind Franklin Laboratory	Wellcome Sanger Institute for the COVID-19 Genomics UK (COG-UK) Consortium	Donald Fraser et al	?	?	?
England/LSPA-326918F/2022	EPI_ISL_8943555	2022-01-10	Rosalind Franklin Laboratory	Wellcome Sanger Institute for the COVID-19 Genomics UK (COG-UK) Consortium	Donald Fraser et al	?	?	?
England/LSPA-32691DA/2022	EPI_ISL_8943644	2022-01-10	Rosalind Franklin Laboratory	Wellcome Sanger Institute for the COVID-19 Genomics UK (COG-UK) Consortium	Donald Fraser et al	?	?	?
England/LSPA-32691E9/2022	EPI_ISL_8943857	2022-01-10	Rosalind Franklin Laboratory	Wellcome Sanger Institute for the COVID-19 Genomics UK (COG-UK) Consortium	Donald Fraser et al	?	?	?
England/LSPA-3269231/2022	EPI_ISL_8943691	2022-01-10	Rosalind Franklin Laboratory	Wellcome Sanger Institute for the COVID-19 Genomics UK (COG-UK) Consortium	Donald Fraser et al	?	?	?
England/LSPA-32692B9/2022	EPI_ISL_8943920	2022-01-08	Rosalind Franklin Laboratory	Wellcome Sanger Institute for the COVID-19 Genomics UK (COG-UK) Consortium	Donald Fraser et al	?	?	?
England/LSPA-326C2A7/2022	EPI_ISL_8943777	2022-01-11	Rosalind Franklin Laboratory	Wellcome Sanger Institute for the COVID-19 Genomics UK (COG-UK) Consortium	Donald Fraser et al	?	?	?
England/LSPA-326C30E/2022	EPI_ISL_8943666	2022-01-10	Rosalind Franklin Laboratory	Wellcome Sanger Institute for the COVID-19 Genomics UK (COG-UK) Consortium	Donald Fraser et al	?	?	?
England/LSPA-326C359/2022	EPI_ISL_8943713	2022-01-10	Rosalind Franklin Laboratory	Wellcome Sanger Institute for the COVID-19 Genomics UK (COG-UK) Consortium	Donald Fraser et al	?	?	?
England/LSPA-326C386/2022	EPI_ISL_8943918	2022-01-09	Rosalind Franklin Laboratory	Wellcome Sanger Institute for the COVID-19 Genomics UK (COG-UK) Consortium	Donald Fraser et al	?	?	?
England/LSPA-326C3D1/2022	EPI_ISL_8943840	2022-01-09	Rosalind Franklin Laboratory	Wellcome Sanger Institute for the COVID-19 Genomics UK (COG-UK) Consortium	Donald Fraser et al	?	?	?
England/LSPA-326C3E0/2022	EPI_ISL_8943690	2022-01-10	Rosalind Franklin Laboratory	Wellcome Sanger Institute for the COVID-19 Genomics UK (COG-UK) Consortium	Donald Fraser et al	?	?	?
England/LSPA-326C41A/2022	EPI_ISL_8943535	2022-01-11	Rosalind Franklin Laboratory	Wellcome Sanger Institute for the COVID-19 Genomics UK (COG-UK) Consortium	Donald Fraser et al	?	?	?
England/LSPA-326C483/2022	EPI_ISL_8943664	2022-01-10	Rosalind Franklin Laboratory	Wellcome Sanger Institute for the COVID-19 Genomics UK (COG-UK) Consortium	Donald Fraser et al	?	?	?
England/LSPA-326C492/2022	EPI_ISL_8943667	2022-01-10	Rosalind Franklin Laboratory	Wellcome Sanger Institute for the COVID-19 Genomics UK (COG-UK) Consortium	Donald Fraser et al	?	?	?
England/LSPA-326C4CF/2022	EPI_ISL_8943755	2022-01-10	Rosalind Franklin Laboratory	Wellcome Sanger Institute for the COVID-19 Genomics UK (COG-UK) Consortium	Donald Fraser et al	?	?	?
England/LSPA-326C544/2022	EPI_ISL_8943932	2022-01-10	Rosalind Franklin Laboratory	Wellcome Sanger Institute for the COVID-19 Genomics UK (COG-UK) Consortium	Donald Fraser et al	?	?	?
England/LSPA-326C5AE/2022	EPI_ISL_8943931	2022-01-10	Rosalind Franklin Laboratory	Wellcome Sanger Institute for the COVID-19 Genomics UK (COG-UK) Consortium	Donald Fraser et al	?	?	?
England/LSPA-326C5EA/2022	EPI_ISL_8943928	2022-01-10	Rosalind Franklin Laboratory	Wellcome Sanger Institute for the COVID-19 Genomics UK (COG-UK) Consortium	Donald Fraser et al	?	?	?
England/LSPA-326C5F9/2022	EPI_ISL_8943794	2022-01-10	Rosalind Franklin Laboratory	Wellcome Sanger Institute for the COVID-19 Genomics UK (COG-UK) Consortium	Donald Fraser et al	?	?	?
England/LSPA-326C73F/2022	EPI_ISL_8943883	2022-01-11	Rosalind Franklin Laboratory	Wellcome Sanger Institute for the COVID-19 Genomics UK (COG-UK) Consortium	Donald Fraser et al	?	?	?
England/LSPA-326C799/2022	EPI_ISL_8943570	2022-01-10	Rosalind Franklin Laboratory	Wellcome Sanger Institute for the COVID-19 Genomics UK (COG-UK) Consortium	Donald Fraser et al	?	?	?
England/LSPA-326C7B7/2022	EPI_ISL_8943693	2022-01-11	Rosalind Franklin Laboratory	Wellcome Sanger Institute for the COVID-19 Genomics UK (COG-UK) Consortium	Donald Fraser et al	?	?	?
England/LSPA-326C7C6/2022	EPI_ISL_8943547	2022-01-10	Rosalind Franklin Laboratory	Wellcome Sanger Institute for the COVID-19 Genomics UK (COG-UK) Consortium	Donald Fraser et al	?	?	?
England/LSPA-326C81E/2022	EPI_ISL_8943611	2022-01-11	Rosalind Franklin Laboratory	Wellcome Sanger Institute for the COVID-19 Genomics UK (COG-UK) Consortium	Donald Fraser et al	?	?	?
England/LSPA-326E032/2022	EPI_ISL_8892821	2022-01-10	Rosalind Franklin Laboratory	Wellcome Sanger Institute for the COVID-19 Genomics UK (COG-UK) Consortium	Donald Fraser et al	?	?	?
England/LSPA-326E08D/2022	EPI_ISL_8892753	2022-01-10	Rosalind Franklin Laboratory	Wellcome Sanger Institute for the COVID-19 Genomics UK (COG-UK) Consortium	Donald Fraser et al	?	?	?
England/LSPA-326E0BA/2022	EPI_ISL_8893172	2022-01-10	Rosalind Franklin Laboratory	Wellcome Sanger Institute for the COVID-19 Genomics UK (COG-UK) Consortium	Donald Fraser et al	?	?	?
England/LSPA-326E0E7/2022	EPI_ISL_8893144	2022-01-10	Rosalind Franklin Laboratory	Wellcome Sanger Institute for the COVID-19 Genomics UK (COG-UK) Consortium	Donald Fraser et al	?	?	?
England/LSPA-326E102/2022	EPI_ISL_8892938	2022-01-10	Rosalind Franklin Laboratory	Wellcome Sanger Institute for the COVID-19 Genomics UK (COG-UK) Consortium	Donald Fraser et al	?	?	?
England/LSPA-326E15D/2022	EPI_ISL_8893046	2022-01-09	Rosalind Franklin Laboratory	Wellcome Sanger Institute for the COVID-19 Genomics UK (COG-UK) Consortium	Donald Fraser et al	?	?	?
England/LSPA-326E16C/2022	EPI_ISL_8893019	2022-01-10	Rosalind Franklin Laboratory	Wellcome Sanger Institute for the COVID-19 Genomics UK (COG-UK) Consortium	Donald Fraser et al	?	?	?
England/LSPA-326E1F3/2022	EPI_ISL_8893027	2022-01-10	Rosalind Franklin Laboratory	Wellcome Sanger Institute for the COVID-19 Genomics UK (COG-UK) Consortium	Donald Fraser et al	?	?	?
England/LSPA-326E21E/2022	EPI_ISL_8893120	2022-01-10	Rosalind Franklin Laboratory	Wellcome Sanger Institute for the COVID-19 Genomics UK (COG-UK) Consortium	Donald Fraser et al	?	?	?
England/LSPA-326E22D/2022	EPI_ISL_8893022	2022-01-10	Rosalind Franklin Laboratory	Wellcome Sanger Institute for the COVID-19 Genomics UK (COG-UK) Consortium	Donald Fraser et al	?	?	?
England/LSPA-326E25A/2022	EPI_ISL_8892801	2022-01-10	Rosalind Franklin Laboratory	Wellcome Sanger Institute for the COVID-19 Genomics UK (COG-UK) Consortium	Donald Fraser et al	?	?	?
England/LSPA-326E287/2022	EPI_ISL_8893139	2022-01-10	Rosalind Franklin Laboratory	Wellcome Sanger Institute for the COVID-19 Genomics UK (COG-UK) Consortium	Donald Fraser et al	?	?	?
England/LSPA-326E339/2022	EPI_ISL_8893186	2022-01-10	Rosalind Franklin Laboratory	Wellcome Sanger Institute for the COVID-19 Genomics UK (COG-UK) Consortium	Donald Fraser et al	?	?	?
England/LSPA-326E384/2022	EPI_ISL_8892744	2022-01-08	Rosalind Franklin Laboratory	Wellcome Sanger Institute for the COVID-19 Genomics UK (COG-UK) Consortium	Donald Fraser et al	?	?	?
England/LSPA-326E3C0/2022	EPI_ISL_8892851	2022-01-10	Rosalind Franklin Laboratory	Wellcome Sanger Institute for the COVID-19 Genomics UK (COG-UK) Consortium	Donald Fraser et al	?	?	?
England/LSPA-326E3DF/2022	EPI_ISL_8893032	2022-01-10	Rosalind Franklin Laboratory	Wellcome Sanger Institute for the COVID-19 Genomics UK (COG-UK) Consortium	Donald Fraser et al	?	?	?
England/LSPA-326E409/2022	EPI_ISL_8893132	2022-01-10	Rosalind Franklin Laboratory	Wellcome Sanger Institute for the COVID-19 Genomics UK (COG-UK) Consortium	Donald Fraser et al	?	?	?
England/LSPA-326E427/2022	EPI_ISL_8893187	2022-01-10	Rosalind Franklin Laboratory	Wellcome Sanger Institute for the COVID-19 Genomics UK (COG-UK) Consortium	Donald Fraser et al	?	?	?
England/LSPA-326E481/2022	EPI_ISL_8893242	2022-01-10	Rosalind Franklin Laboratory	Wellcome Sanger Institute for the COVID-19 Genomics UK (COG-UK) Consortium	Donald Fraser et al	?	?	?
England/LSPA-326E4BE/2022	EPI_ISL_8892712	2022-01-10	Rosalind Franklin Laboratory	Wellcome Sanger Institute for the COVID-19 Genomics UK (COG-UK) Consortium	Donald Fraser et al	?	?	?
England/LSPA-326E506/2022	EPI_ISL_8893274	2022-01-10	Rosalind Franklin Laboratory	Wellcome Sanger Institute for the COVID-19 Genomics UK (COG-UK) Consortium	Donald Fraser et al	?	?	?
England/LSPA-326E5CA/2022	EPI_ISL_8893053	2022-01-10	Rosalind Franklin Laboratory	Wellcome Sanger Institute for the COVID-19 Genomics UK (COG-UK) Consortium	Donald Fraser et al	?	?	?
England/LSPA-326F866/2022	EPI_ISL_8892818	2022-01-10	Rosalind Franklin Laboratory	Wellcome Sanger Institute for the COVID-19 Genomics UK (COG-UK) Consortium	Donald Fraser et al	?	?	?
England/LSPA-326F893/2022	EPI_ISL_8893002	2022-01-08	Rosalind Franklin Laboratory	Wellcome Sanger Institute for the COVID-19 Genomics UK (COG-UK) Consortium	Donald Fraser et al	?	?	?
England/LSPA-326F954/2022	EPI_ISL_8893090	2022-01-10	Rosalind Franklin Laboratory	Wellcome Sanger Institute for the COVID-19 Genomics UK (COG-UK) Consortium	Donald Fraser et al	?	?	?
England/LSPA-326F990/2022	EPI_ISL_8892737	2022-01-09	Rosalind Franklin Laboratory	Wellcome Sanger Institute for the COVID-19 Genomics UK (COG-UK) Consortium	Donald Fraser et al	?	?	?
England/LSPA-326F9CD/2022	EPI_ISL_8892979	2022-01-10	Rosalind Franklin Laboratory	Wellcome Sanger Institute for the COVID-19 Genomics UK (COG-UK) Consortium	Donald Fraser et al	?	?	?
England/LSPA-326F9FA/2022	EPI_ISL_8893194	2022-01-10	Rosalind Franklin Laboratory	Wellcome Sanger Institute for the COVID-19 Genomics UK (COG-UK) Consortium	Donald Fraser et al	?	?	?
England/LSPA-326FA06/2022	EPI_ISL_8892733	2022-01-10	Rosalind Franklin Laboratory	Wellcome Sanger Institute for the COVID-19 Genomics UK (COG-UK) Consortium	Donald Fraser et al	?	?	?
England/LSPA-326FA33/2022	EPI_ISL_8892823	2022-01-10	Rosalind Franklin Laboratory	Wellcome Sanger Institute for the COVID-19 Genomics UK (COG-UK) Consortium	Donald Fraser et al	?	?	?
England/LSPA-326FA9D/2022	EPI_ISL_8892722	2022-01-10	Rosalind Franklin Laboratory	Wellcome Sanger Institute for the COVID-19 Genomics UK (COG-UK) Consortium	Donald Fraser et al	?	?	?
England/LSPA-326FB30/2022	EPI_ISL_8892846	2022-01-10	Rosalind Franklin Laboratory	Wellcome Sanger Institute for the COVID-19 Genomics UK (COG-UK) Consortium	Donald Fraser et al	?	?	?
England/LSPA-326FB7C/2022	EPI_ISL_8892856	2022-01-10	Rosalind Franklin Laboratory	Wellcome Sanger Institute for the COVID-19 Genomics UK (COG-UK) Consortium	Donald Fraser et al	?	?	?
England/LSPA-326FBA9/2022	EPI_ISL_8893127	2022-01-10	Rosalind Franklin Laboratory	Wellcome Sanger Institute for the COVID-19 Genomics UK (COG-UK) Consortium	Donald Fraser et al	?	?	?
England/LSPA-326FBD6/2022	EPI_ISL_8893254	2022-01-10	Rosalind Franklin Laboratory	Wellcome Sanger Institute for the COVID-19 Genomics UK (COG-UK) Consortium	Donald Fraser et al	?	?	?
England/LSPA-326FC5B/2022	EPI_ISL_8892977	2022-01-10	Rosalind Franklin Laboratory	Wellcome Sanger Institute for the COVID-19 Genomics UK (COG-UK) Consortium	Donald Fraser et al	?	?	?
England/LSPA-326FC6A/2022	EPI_ISL_8892935	2022-01-09	Rosalind Franklin Laboratory	Wellcome Sanger Institute for the COVID-19 Genomics UK (COG-UK) Consortium	Donald Fraser et al	?	?	?
England/LSPA-326FCF1/2022	EPI_ISL_8893195	2022-01-08	Rosalind Franklin Laboratory	Wellcome Sanger Institute for the COVID-19 Genomics UK (COG-UK) Consortium	Donald Fraser et al	?	?	?
England/LSPA-326FD1C/2022	EPI_ISL_8893031	2022-01-10	Rosalind Franklin Laboratory	Wellcome Sanger Institute for the COVID-19 Genomics UK (COG-UK) Consortium	Donald Fraser et al	?	?	?
England/LSPA-326FD2B/2022	EPI_ISL_8892888	2022-01-09	Rosalind Franklin Laboratory	Wellcome Sanger Institute for the COVID-19 Genomics UK (COG-UK) Consortium	Donald Fraser et al	?	?	?
England/LSPA-326FD58/2022	EPI_ISL_8892831	2022-01-09	Rosalind Franklin Laboratory	Wellcome Sanger Institute for the COVID-19 Genomics UK (COG-UK) Consortium	Donald Fraser et al	?	?	?
England/LSPA-3270A4E/2022	EPI_ISL_8893152	2022-01-04	Rosalind Franklin Laboratory	Wellcome Sanger Institute for the COVID-19 Genomics UK (COG-UK) Consortium	Donald Fraser et al	?	?	?
England/LSPA-3270A5D/2022	EPI_ISL_8893191	2022-01-10	Rosalind Franklin Laboratory	Wellcome Sanger Institute for the COVID-19 Genomics UK (COG-UK) Consortium	Donald Fraser et al	?	?	?
England/LSPA-3270A7B/2022	EPI_ISL_8892958	2022-01-10	Rosalind Franklin Laboratory	Wellcome Sanger Institute for the COVID-19 Genomics UK (COG-UK) Consortium	Donald Fraser et al	?	?	?
England/LSPA-3270AB7/2022	EPI_ISL_8892788	2022-01-10	Rosalind Franklin Laboratory	Wellcome Sanger Institute for the COVID-19 Genomics UK (COG-UK) Consortium	Donald Fraser et al	?	?	?
England/LSPA-3270AE4/2022	EPI_ISL_8893068	2022-01-10	Rosalind Franklin Laboratory	Wellcome Sanger Institute for the COVID-19 Genomics UK (COG-UK) Consortium	Donald Fraser et al	?	?	?
England/LSPA-3270B3C/2022	EPI_ISL_8893015	2022-01-10	Rosalind Franklin Laboratory	Wellcome Sanger Institute for the COVID-19 Genomics UK (COG-UK) Consortium	Donald Fraser et al	?	?	?
England/LSPA-3270B69/2022	EPI_ISL_8892872	2022-01-10	Rosalind Franklin Laboratory	Wellcome Sanger Institute for the COVID-19 Genomics UK (COG-UK) Consortium	Donald Fraser et al	?	?	?
England/LSPA-3270BE1/2022	EPI_ISL_8893236	2022-01-10	Rosalind Franklin Laboratory	Wellcome Sanger Institute for the COVID-19 Genomics UK (COG-UK) Consortium	Donald Fraser et al	?	?	?
England/LSPA-3270C2A/2022	EPI_ISL_8892834	2022-01-10	Rosalind Franklin Laboratory	Wellcome Sanger Institute for the COVID-19 Genomics UK (COG-UK) Consortium	Donald Fraser et al	?	?	?
England/LSPA-3270C48/2022	EPI_ISL_8893105	2022-01-10	Rosalind Franklin Laboratory	Wellcome Sanger Institute for the COVID-19 Genomics UK (COG-UK) Consortium	Donald Fraser et al	?	?	?
England/LSPA-3270C75/2022	EPI_ISL_8893182	2022-01-10	Rosalind Franklin Laboratory	Wellcome Sanger Institute for the COVID-19 Genomics UK (COG-UK) Consortium	Donald Fraser et al	?	?	?
England/LSPA-3270CEE/2022	EPI_ISL_8892768	2022-01-10	Rosalind Franklin Laboratory	Wellcome Sanger Institute for the COVID-19 Genomics UK (COG-UK) Consortium	Donald Fraser et al	?	?	?
England/LSPA-3270D45/2022	EPI_ISL_8892734	2022-01-10	Rosalind Franklin Laboratory	Wellcome Sanger Institute for the COVID-19 Genomics UK (COG-UK) Consortium	Donald Fraser et al	?	?	?
England/LSPA-3270E33/2022	EPI_ISL_8893023	2022-01-10	Rosalind Franklin Laboratory	Wellcome Sanger Institute for the COVID-19 Genomics UK (COG-UK) Consortium	Donald Fraser et al	?	?	?
England/LSPA-3270EF7/2022	EPI_ISL_8892773	2022-01-10	Rosalind Franklin Laboratory	Wellcome Sanger Institute for the COVID-19 Genomics UK (COG-UK) Consortium	Donald Fraser et al	?	?	?
England/LSPA-327794A/2022	EPI_ISL_9023451	2022-01-08	Rosalind Franklin Laboratory	Wellcome Sanger Institute for the COVID-19 Genomics UK (COG-UK) Consortium	Donald Fraser et al	?	?	?
England/LSPA-32779A4/2022	EPI_ISL_9023390	2022-01-09	Rosalind Franklin Laboratory	Wellcome Sanger Institute for the COVID-19 Genomics UK (COG-UK) Consortium	Donald Fraser et al	?	?	?
England/LSPA-32779B3/2022	EPI_ISL_9023682	2022-01-10	Rosalind Franklin Laboratory	Wellcome Sanger Institute for the COVID-19 Genomics UK (COG-UK) Consortium	Donald Fraser et al	?	?	?
England/LSPA-32779FF/2022	EPI_ISL_9023705	2022-01-11	Rosalind Franklin Laboratory	Wellcome Sanger Institute for the COVID-19 Genomics UK (COG-UK) Consortium	Donald Fraser et al	?	?	?
England/LSPA-3277A0B/2022	EPI_ISL_9023481	2022-01-11	Rosalind Franklin Laboratory	Wellcome Sanger Institute for the COVID-19 Genomics UK (COG-UK) Consortium	Donald Fraser et al	?	?	?
England/LSPA-3277A38/2022	EPI_ISL_9023708	2022-01-09	Rosalind Franklin Laboratory	Wellcome Sanger Institute for the COVID-19 Genomics UK (COG-UK) Consortium	Donald Fraser et al	?	?	?
England/LSPA-3277A65/2022	EPI_ISL_9023629	2022-01-09	Rosalind Franklin Laboratory	Wellcome Sanger Institute for the COVID-19 Genomics UK (COG-UK) Consortium	Donald Fraser et al	?	?	?
England/LSPA-3277A83/2022	EPI_ISL_9023645	2022-01-10	Rosalind Franklin Laboratory	Wellcome Sanger Institute for the COVID-19 Genomics UK (COG-UK) Consortium	Donald Fraser et al	?	?	?
England/LSPA-3277B08/2022	EPI_ISL_9023448	2022-01-11	Rosalind Franklin Laboratory	Wellcome Sanger Institute for the COVID-19 Genomics UK (COG-UK) Consortium	Donald Fraser et al	?	?	?
England/LSPA-3277B35/2022	EPI_ISL_9023633	2022-01-11	Rosalind Franklin Laboratory	Wellcome Sanger Institute for the COVID-19 Genomics UK (COG-UK) Consortium	Donald Fraser et al	?	?	?
England/LSPA-3277B44/2022	EPI_ISL_9023588	2022-01-11	Rosalind Franklin Laboratory	Wellcome Sanger Institute for the COVID-19 Genomics UK (COG-UK) Consortium	Donald Fraser et al	?	?	?
England/LSPA-3277B71/2022	EPI_ISL_9023580	2022-01-10	Rosalind Franklin Laboratory	Wellcome Sanger Institute for the COVID-19 Genomics UK (COG-UK) Consortium	Donald Fraser et al	?	?	?
England/LSPA-3277C14/2022	EPI_ISL_9023336	2022-01-08	Rosalind Franklin Laboratory	Wellcome Sanger Institute for the COVID-19 Genomics UK (COG-UK) Consortium	Donald Fraser et al	?	?	?
England/LSPA-3277C23/2022	EPI_ISL_9023546	2022-01-08	Rosalind Franklin Laboratory	Wellcome Sanger Institute for the COVID-19 Genomics UK (COG-UK) Consortium	Donald Fraser et al	?	?	?
England/LSPA-3277C8D/2022	EPI_ISL_9023380	2022-01-11	Rosalind Franklin Laboratory	Wellcome Sanger Institute for the COVID-19 Genomics UK (COG-UK) Consortium	Donald Fraser et al	?	?	?
England/LSPA-3277D11/2022	EPI_ISL_9023333	2022-01-10	Rosalind Franklin Laboratory	Wellcome Sanger Institute for the COVID-19 Genomics UK (COG-UK) Consortium	Donald Fraser et al	?	?	?
England/LSPA-3277DC6/2022	EPI_ISL_9023655	2022-01-09	Rosalind Franklin Laboratory	Wellcome Sanger Institute for the COVID-19 Genomics UK (COG-UK) Consortium	Donald Fraser et al	?	?	?
England/LSPA-3277E4B/2022	EPI_ISL_9023693	2022-01-11	Rosalind Franklin Laboratory	Wellcome Sanger Institute for the COVID-19 Genomics UK (COG-UK) Consortium	Donald Fraser et al	?	?	?
England/LSPA-3277E69/2022	EPI_ISL_9023587	2022-01-11	Rosalind Franklin Laboratory	Wellcome Sanger Institute for the COVID-19 Genomics UK (COG-UK) Consortium	Donald Fraser et al	?	?	?
England/LSPA-3277E87/2022	EPI_ISL_9023722	2022-01-11	Rosalind Franklin Laboratory	Wellcome Sanger Institute for the COVID-19 Genomics UK (COG-UK) Consortium	Donald Fraser et al	?	?	?
England/LSPA-328659F/2022	EPI_ISL_8930626	2022-01-12	Rosalind Franklin Laboratory	Wellcome Sanger Institute for the COVID-19 Genomics UK (COG-UK) Consortium	Donald Fraser et al	?	?	?
England/LSPA-328667E/2022	EPI_ISL_8930716	2022-01-12	Rosalind Franklin Laboratory	Wellcome Sanger Institute for the COVID-19 Genomics UK (COG-UK) Consortium	Donald Fraser et al	?	?	?
England/LSPA-3286711/2022	EPI_ISL_8930573	2022-01-13	Rosalind Franklin Laboratory	Wellcome Sanger Institute for the COVID-19 Genomics UK (COG-UK) Consortium	Donald Fraser et al	?	?	?
England/LSPA-328678A/2022	EPI_ISL_8930629	2022-01-12	Rosalind Franklin Laboratory	Wellcome Sanger Institute for the COVID-19 Genomics UK (COG-UK) Consortium	Donald Fraser et al	?	?	?
England/LSPA-328680F/2022	EPI_ISL_8930572	2022-01-12	Rosalind Franklin Laboratory	Wellcome Sanger Institute for the COVID-19 Genomics UK (COG-UK) Consortium	Donald Fraser et al	?	?	?
England/LSPA-3286869/2022	EPI_ISL_8930661	2022-01-12	Rosalind Franklin Laboratory	Wellcome Sanger Institute for the COVID-19 Genomics UK (COG-UK) Consortium	Donald Fraser et al	?	?	?
England/LSPA-32868C3/2022	EPI_ISL_8930445	2022-01-12	Rosalind Franklin Laboratory	Wellcome Sanger Institute for the COVID-19 Genomics UK (COG-UK) Consortium	Donald Fraser et al	?	?	?
England/LSPA-328690C/2022	EPI_ISL_8930681	2022-01-13	Rosalind Franklin Laboratory	Wellcome Sanger Institute for the COVID-19 Genomics UK (COG-UK) Consortium	Donald Fraser et al	?	?	?
England/LSPA-3286939/2022	EPI_ISL_8930613	2022-01-12	Rosalind Franklin Laboratory	Wellcome Sanger Institute for the COVID-19 Genomics UK (COG-UK) Consortium	Donald Fraser et al	?	?	?
England/LSPA-3286966/2022	EPI_ISL_8930694	2022-01-12	Rosalind Franklin Laboratory	Wellcome Sanger Institute for the COVID-19 Genomics UK (COG-UK) Consortium	Donald Fraser et al	?	?	?
England/LSPA-3286975/2022	EPI_ISL_8930695	2022-01-13	Rosalind Franklin Laboratory	Wellcome Sanger Institute for the COVID-19 Genomics UK (COG-UK) Consortium	Donald Fraser et al	?	?	?
England/LSPA-328872E/2022	EPI_ISL_8964707	2022-01-10	Rosalind Franklin Laboratory	Wellcome Sanger Institute for the COVID-19 Genomics UK (COG-UK) Consortium	Donald Fraser et al	?	?	?
England/LSPA-3288779/2022	EPI_ISL_8964735	2022-01-11	Rosalind Franklin Laboratory	Wellcome Sanger Institute for the COVID-19 Genomics UK (COG-UK) Consortium	Donald Fraser et al	?	?	?
England/LSPA-32887A6/2022	EPI_ISL_8964510	2022-01-10	Rosalind Franklin Laboratory	Wellcome Sanger Institute for the COVID-19 Genomics UK (COG-UK) Consortium	Donald Fraser et al	?	?	?
England/LSPA-32887D3/2022	EPI_ISL_8964623	2022-01-08	Rosalind Franklin Laboratory	Wellcome Sanger Institute for the COVID-19 Genomics UK (COG-UK) Consortium	Donald Fraser et al	?	?	?
England/LSPA-328881C/2022	EPI_ISL_8964649	2022-01-11	Rosalind Franklin Laboratory	Wellcome Sanger Institute for the COVID-19 Genomics UK (COG-UK) Consortium	Donald Fraser et al	?	?	?
England/LSPA-32888FE/2022	EPI_ISL_8964799	2022-01-10	Rosalind Franklin Laboratory	Wellcome Sanger Institute for the COVID-19 Genomics UK (COG-UK) Consortium	Donald Fraser et al	?	?	?
England/LSPA-32889EC/2022	EPI_ISL_8964605	2022-01-10	Rosalind Franklin Laboratory	Wellcome Sanger Institute for the COVID-19 Genomics UK (COG-UK) Consortium	Donald Fraser et al	?	?	?
England/LSPA-3288B04/2022	EPI_ISL_8964778	2022-01-10	Rosalind Franklin Laboratory	Wellcome Sanger Institute for the COVID-19 Genomics UK (COG-UK) Consortium	Donald Fraser et al	?	?	?
England/LSPA-3288B5F/2022	EPI_ISL_8964785	2022-01-12	Rosalind Franklin Laboratory	Wellcome Sanger Institute for the COVID-19 Genomics UK (COG-UK) Consortium	Donald Fraser et al	?	?	?
England/LSPA-3288BE6/2022	EPI_ISL_8964627	2022-01-11	Rosalind Franklin Laboratory	Wellcome Sanger Institute for the COVID-19 Genomics UK (COG-UK) Consortium	Donald Fraser et al	?	?	?
England/LSPA-3288C5C/2022	EPI_ISL_8964725	2022-01-11	Rosalind Franklin Laboratory	Wellcome Sanger Institute for the COVID-19 Genomics UK (COG-UK) Consortium	Donald Fraser et al	?	?	?
England/LSPA-3288CA7/2022	EPI_ISL_8964547	2022-01-10	Rosalind Franklin Laboratory	Wellcome Sanger Institute for the COVID-19 Genomics UK (COG-UK) Consortium	Donald Fraser et al	?	?	?
England/LSPA-3288CC5/2022	EPI_ISL_8964536	2022-01-10	Rosalind Franklin Laboratory	Wellcome Sanger Institute for the COVID-19 Genomics UK (COG-UK) Consortium	Donald Fraser et al	?	?	?
England/LSPA-3289EA0/2022	EPI_ISL_9023730	2022-01-09	Rosalind Franklin Laboratory	Wellcome Sanger Institute for the COVID-19 Genomics UK (COG-UK) Consortium	Donald Fraser et al	?	?	?
England/LSPA-3289F16/2022	EPI_ISL_9023371	2022-01-11	Rosalind Franklin Laboratory	Wellcome Sanger Institute for the COVID-19 Genomics UK (COG-UK) Consortium	Donald Fraser et al	?	?	?
England/LSPA-3289F43/2022	EPI_ISL_9023395	2022-01-11	Rosalind Franklin Laboratory	Wellcome Sanger Institute for the COVID-19 Genomics UK (COG-UK) Consortium	Donald Fraser et al	?	?	?
England/LSPA-3289FDA/2022	EPI_ISL_9023353	2022-01-10	Rosalind Franklin Laboratory	Wellcome Sanger Institute for the COVID-19 Genomics UK (COG-UK) Consortium	Donald Fraser et al	?	?	?
England/LSPA-3289FE9/2022	EPI_ISL_9023368	2022-01-10	Rosalind Franklin Laboratory	Wellcome Sanger Institute for the COVID-19 Genomics UK (COG-UK) Consortium	Donald Fraser et al	?	?	?
England/LSPA-328A012/2022	EPI_ISL_9023661	2022-01-10	Rosalind Franklin Laboratory	Wellcome Sanger Institute for the COVID-19 Genomics UK (COG-UK) Consortium	Donald Fraser et al	?	?	?
England/LSPA-328A030/2022	EPI_ISL_9023573	2022-01-11	Rosalind Franklin Laboratory	Wellcome Sanger Institute for the COVID-19 Genomics UK (COG-UK) Consortium	Donald Fraser et al	?	?	?
England/LSPA-328A04F/2022	EPI_ISL_9023363	2022-01-11	Rosalind Franklin Laboratory	Wellcome Sanger Institute for the COVID-19 Genomics UK (COG-UK) Consortium	Donald Fraser et al	?	?	?
England/LSPA-328A07C/2022	EPI_ISL_9023582	2022-01-11	Rosalind Franklin Laboratory	Wellcome Sanger Institute for the COVID-19 Genomics UK (COG-UK) Consortium	Donald Fraser et al	?	?	?
England/LSPA-328A09A/2022	EPI_ISL_9023472	2022-01-11	Rosalind Franklin Laboratory	Wellcome Sanger Institute for the COVID-19 Genomics UK (COG-UK) Consortium	Donald Fraser et al	?	?	?
England/LSPA-328A0C7/2022	EPI_ISL_9023494	2022-01-10	Rosalind Franklin Laboratory	Wellcome Sanger Institute for the COVID-19 Genomics UK (COG-UK) Consortium	Donald Fraser et al	?	?	?
England/LSPA-328A0D6/2022	EPI_ISL_9023427	2022-01-10	Rosalind Franklin Laboratory	Wellcome Sanger Institute for the COVID-19 Genomics UK (COG-UK) Consortium	Donald Fraser et al	?	?	?
England/LSPA-328A0E5/2022	EPI_ISL_9023557	2022-01-11	Rosalind Franklin Laboratory	Wellcome Sanger Institute for the COVID-19 Genomics UK (COG-UK) Consortium	Donald Fraser et al	?	?	?
England/LSPA-328A14C/2022	EPI_ISL_9023315	2022-01-11	Rosalind Franklin Laboratory	Wellcome Sanger Institute for the COVID-19 Genomics UK (COG-UK) Consortium	Donald Fraser et al	?	?	?
England/LSPA-328A15B/2022	EPI_ISL_9023447	2022-01-10	Rosalind Franklin Laboratory	Wellcome Sanger Institute for the COVID-19 Genomics UK (COG-UK) Consortium	Donald Fraser et al	?	?	?
England/LSPA-328A179/2022	EPI_ISL_9023487	2022-01-11	Rosalind Franklin Laboratory	Wellcome Sanger Institute for the COVID-19 Genomics UK (COG-UK) Consortium	Donald Fraser et al	?	?	?
England/LSPA-328A188/2022	EPI_ISL_9023385	2022-01-11	Rosalind Franklin Laboratory	Wellcome Sanger Institute for the COVID-19 Genomics UK (COG-UK) Consortium	Donald Fraser et al	?	?	?
England/LSPA-328A1B5/2022	EPI_ISL_9023678	2022-01-10	Rosalind Franklin Laboratory	Wellcome Sanger Institute for the COVID-19 Genomics UK (COG-UK) Consortium	Donald Fraser et al	?	?	?
England/LSPA-328A1C4/2022	EPI_ISL_9023433	2022-01-11	Rosalind Franklin Laboratory	Wellcome Sanger Institute for the COVID-19 Genomics UK (COG-UK) Consortium	Donald Fraser et al	?	?	?
England/LSPA-328A1E2/2022	EPI_ISL_9023728	2022-01-10	Rosalind Franklin Laboratory	Wellcome Sanger Institute for the COVID-19 Genomics UK (COG-UK) Consortium	Donald Fraser et al	?	?	?
England/LSPA-328A21C/2022	EPI_ISL_9023583	2022-01-10	Rosalind Franklin Laboratory	Wellcome Sanger Institute for the COVID-19 Genomics UK (COG-UK) Consortium	Donald Fraser et al	?	?	?
England/LSPA-328A258/2022	EPI_ISL_9023674	2022-01-10	Rosalind Franklin Laboratory	Wellcome Sanger Institute for the COVID-19 Genomics UK (COG-UK) Consortium	Donald Fraser et al	?	?	?
England/LSPA-328A30A/2022	EPI_ISL_9023677	2022-01-10	Rosalind Franklin Laboratory	Wellcome Sanger Institute for the COVID-19 Genomics UK (COG-UK) Consortium	Donald Fraser et al	?	?	?
England/LSPA-328A337/2022	EPI_ISL_9023462	2022-01-10	Rosalind Franklin Laboratory	Wellcome Sanger Institute for the COVID-19 Genomics UK (COG-UK) Consortium	Donald Fraser et al	?	?	?
England/LSPA-328A346/2022	EPI_ISL_9023372	2022-01-10	Rosalind Franklin Laboratory	Wellcome Sanger Institute for the COVID-19 Genomics UK (COG-UK) Consortium	Donald Fraser et al	?	?	?
England/LSPA-328A3DD/2022	EPI_ISL_9023686	2022-01-11	Rosalind Franklin Laboratory	Wellcome Sanger Institute for the COVID-19 Genomics UK (COG-UK) Consortium	Donald Fraser et al	?	?	?
England/LSPA-328A3FB/2022	EPI_ISL_9023366	2022-01-11	Rosalind Franklin Laboratory	Wellcome Sanger Institute for the COVID-19 Genomics UK (COG-UK) Consortium	Donald Fraser et al	?	?	?
England/LSPA-328AA6F/2022	EPI_ISL_8964961	2022-01-12	Rosalind Franklin Laboratory	Wellcome Sanger Institute for the COVID-19 Genomics UK (COG-UK) Consortium	Donald Fraser et al	?	?	?
England/LSPA-328AA7E/2022	EPI_ISL_8964843	2022-01-12	Rosalind Franklin Laboratory	Wellcome Sanger Institute for the COVID-19 Genomics UK (COG-UK) Consortium	Donald Fraser et al	?	?	?
England/LSPA-328AAAB/2022	EPI_ISL_8965116	2022-01-11	Rosalind Franklin Laboratory	Wellcome Sanger Institute for the COVID-19 Genomics UK (COG-UK) Consortium	Donald Fraser et al	?	?	?
England/LSPA-328AABA/2022	EPI_ISL_8964837	2022-01-10	Rosalind Franklin Laboratory	Wellcome Sanger Institute for the COVID-19 Genomics UK (COG-UK) Consortium	Donald Fraser et al	?	?	?
England/LSPA-328AB02/2022	EPI_ISL_8965154	2022-01-10	Rosalind Franklin Laboratory	Wellcome Sanger Institute for the COVID-19 Genomics UK (COG-UK) Consortium	Donald Fraser et al	?	?	?
England/LSPA-328AB3F/2022	EPI_ISL_8965056	2022-01-12	Rosalind Franklin Laboratory	Wellcome Sanger Institute for the COVID-19 Genomics UK (COG-UK) Consortium	Donald Fraser et al	?	?	?
England/LSPA-328ABB7/2022	EPI_ISL_8964890	2022-01-11	Rosalind Franklin Laboratory	Wellcome Sanger Institute for the COVID-19 Genomics UK (COG-UK) Consortium	Donald Fraser et al	?	?	?
England/LSPA-328AC0F/2022	EPI_ISL_8964947	2022-01-11	Rosalind Franklin Laboratory	Wellcome Sanger Institute for the COVID-19 Genomics UK (COG-UK) Consortium	Donald Fraser et al	?	?	?
England/LSPA-328AC4B/2022	EPI_ISL_8965125	2022-01-11	Rosalind Franklin Laboratory	Wellcome Sanger Institute for the COVID-19 Genomics UK (COG-UK) Consortium	Donald Fraser et al	?	?	?
England/LSPA-328AC5A/2022	EPI_ISL_8964806	2022-01-11	Rosalind Franklin Laboratory	Wellcome Sanger Institute for the COVID-19 Genomics UK (COG-UK) Consortium	Donald Fraser et al	?	?	?
England/LSPA-328ACC3/2022	EPI_ISL_8965088	2022-01-11	Rosalind Franklin Laboratory	Wellcome Sanger Institute for the COVID-19 Genomics UK (COG-UK) Consortium	Donald Fraser et al	?	?	?
England/LSPA-328AD48/2022	EPI_ISL_8965098	2022-01-12	Rosalind Franklin Laboratory	Wellcome Sanger Institute for the COVID-19 Genomics UK (COG-UK) Consortium	Donald Fraser et al	?	?	?
England/LSPA-328ADDF/2022	EPI_ISL_8964983	2022-01-11	Rosalind Franklin Laboratory	Wellcome Sanger Institute for the COVID-19 Genomics UK (COG-UK) Consortium	Donald Fraser et al	?	?	?
England/LSPA-328AE18/2022	EPI_ISL_8964816	2022-01-12	Rosalind Franklin Laboratory	Wellcome Sanger Institute for the COVID-19 Genomics UK (COG-UK) Consortium	Donald Fraser et al	?	?	?
England/LSPA-328AE63/2022	EPI_ISL_8965130	2022-01-11	Rosalind Franklin Laboratory	Wellcome Sanger Institute for the COVID-19 Genomics UK (COG-UK) Consortium	Donald Fraser et al	?	?	?
England/LSPA-328AE72/2022	EPI_ISL_8965100	2022-01-11	Rosalind Franklin Laboratory	Wellcome Sanger Institute for the COVID-19 Genomics UK (COG-UK) Consortium	Donald Fraser et al	?	?	?
England/LSPA-328AEBE/2022	EPI_ISL_8965081	2022-01-12	Rosalind Franklin Laboratory	Wellcome Sanger Institute for the COVID-19 Genomics UK (COG-UK) Consortium	Donald Fraser et al	?	?	?
England/LSPA-328AECD/2022	EPI_ISL_8964982	2022-01-12	Rosalind Franklin Laboratory	Wellcome Sanger Institute for the COVID-19 Genomics UK (COG-UK) Consortium	Donald Fraser et al	?	?	?
England/LSPA-328AEEB/2022	EPI_ISL_8965051	2022-01-12	Rosalind Franklin Laboratory	Wellcome Sanger Institute for the COVID-19 Genomics UK (COG-UK) Consortium	Donald Fraser et al	?	?	?
England/LSPA-328AEFA/2022	EPI_ISL_8965078	2022-01-11	Rosalind Franklin Laboratory	Wellcome Sanger Institute for the COVID-19 Genomics UK (COG-UK) Consortium	Donald Fraser et al	?	?	?
England/LSPA-328AF15/2022	EPI_ISL_8965011	2022-01-11	Rosalind Franklin Laboratory	Wellcome Sanger Institute for the COVID-19 Genomics UK (COG-UK) Consortium	Donald Fraser et al	?	?	?
England/LSPA-328AFE8/2022	EPI_ISL_8964992	2022-01-11	Rosalind Franklin Laboratory	Wellcome Sanger Institute for the COVID-19 Genomics UK (COG-UK) Consortium	Donald Fraser et al	?	?	?
England/LSPA-328C265/2022	EPI_ISL_8931330	2022-01-11	Rosalind Franklin Laboratory	Wellcome Sanger Institute for the COVID-19 Genomics UK (COG-UK) Consortium	Donald Fraser et al	?	?	?
England/LSPA-328C283/2022	EPI_ISL_8931339	2022-01-11	Rosalind Franklin Laboratory	Wellcome Sanger Institute for the COVID-19 Genomics UK (COG-UK) Consortium	Donald Fraser et al	?	?	?
England/LSPA-328C2B0/2022	EPI_ISL_8932057	2022-01-11	Rosalind Franklin Laboratory	Wellcome Sanger Institute for the COVID-19 Genomics UK (COG-UK) Consortium	Donald Fraser et al	?	?	?
England/LSPA-328C3BD/2022	EPI_ISL_8931451	2022-01-12	Rosalind Franklin Laboratory	Wellcome Sanger Institute for the COVID-19 Genomics UK (COG-UK) Consortium	Donald Fraser et al	?	?	?
England/LSPA-328C423/2022	EPI_ISL_8931419	2022-01-12	Rosalind Franklin Laboratory	Wellcome Sanger Institute for the COVID-19 Genomics UK (COG-UK) Consortium	Donald Fraser et al	?	?	?
England/LSPA-328C46F/2022	EPI_ISL_8932041	2022-01-11	Rosalind Franklin Laboratory	Wellcome Sanger Institute for the COVID-19 Genomics UK (COG-UK) Consortium	Donald Fraser et al	?	?	?
England/LSPA-328C4C9/2022	EPI_ISL_8931476	2022-01-11	Rosalind Franklin Laboratory	Wellcome Sanger Institute for the COVID-19 Genomics UK (COG-UK) Consortium	Donald Fraser et al	?	?	?
England/LSPA-328C4D8/2022	EPI_ISL_8931453	2022-01-11	Rosalind Franklin Laboratory	Wellcome Sanger Institute for the COVID-19 Genomics UK (COG-UK) Consortium	Donald Fraser et al	?	?	?
England/LSPA-328C511/2022	EPI_ISL_8931459	2022-01-11	Rosalind Franklin Laboratory	Wellcome Sanger Institute for the COVID-19 Genomics UK (COG-UK) Consortium	Donald Fraser et al	?	?	?
England/LSPA-328C520/2022	EPI_ISL_8931508	2022-01-11	Rosalind Franklin Laboratory	Wellcome Sanger Institute for the COVID-19 Genomics UK (COG-UK) Consortium	Donald Fraser et al	?	?	?
England/LSPA-328C54E/2022	EPI_ISL_8931379	2022-01-11	Rosalind Franklin Laboratory	Wellcome Sanger Institute for the COVID-19 Genomics UK (COG-UK) Consortium	Donald Fraser et al	?	?	?
England/LSPA-328C58A/2022	EPI_ISL_8931433	2022-01-11	Rosalind Franklin Laboratory	Wellcome Sanger Institute for the COVID-19 Genomics UK (COG-UK) Consortium	Donald Fraser et al	?	?	?
England/LSPA-328C678/2022	EPI_ISL_8931556	2022-01-11	Rosalind Franklin Laboratory	Wellcome Sanger Institute for the COVID-19 Genomics UK (COG-UK) Consortium	Donald Fraser et al	?	?	?
England/LSPA-328C696/2022	EPI_ISL_8931535	2022-01-12	Rosalind Franklin Laboratory	Wellcome Sanger Institute for the COVID-19 Genomics UK (COG-UK) Consortium	Donald Fraser et al	?	?	?
England/LSPA-328C784/2022	EPI_ISL_8931393	2022-01-11	Rosalind Franklin Laboratory	Wellcome Sanger Institute for the COVID-19 Genomics UK (COG-UK) Consortium	Donald Fraser et al	?	?	?
England/LSPA-328D361/2022	EPI_ISL_8967732	2022-01-10	Rosalind Franklin Laboratory	Wellcome Sanger Institute for the COVID-19 Genomics UK (COG-UK) Consortium	Donald Fraser et al	?	?	?
England/LSPA-328D39E/2022	EPI_ISL_8967777	2022-01-10	Rosalind Franklin Laboratory	Wellcome Sanger Institute for the COVID-19 Genomics UK (COG-UK) Consortium	Donald Fraser et al	?	?	?
England/LSPA-328D422/2022	EPI_ISL_8967842	2022-01-10	Rosalind Franklin Laboratory	Wellcome Sanger Institute for the COVID-19 Genomics UK (COG-UK) Consortium	Donald Fraser et al	?	?	?
England/LSPA-328D47D/2022	EPI_ISL_8967801	2022-01-08	Rosalind Franklin Laboratory	Wellcome Sanger Institute for the COVID-19 Genomics UK (COG-UK) Consortium	Donald Fraser et al	?	?	?
England/LSPA-328D49B/2022	EPI_ISL_8967773	2022-01-11	Rosalind Franklin Laboratory	Wellcome Sanger Institute for the COVID-19 Genomics UK (COG-UK) Consortium	Donald Fraser et al	?	?	?
England/LSPA-328D4B9/2022	EPI_ISL_8967543	2022-01-10	Rosalind Franklin Laboratory	Wellcome Sanger Institute for the COVID-19 Genomics UK (COG-UK) Consortium	Donald Fraser et al	?	?	?
England/LSPA-328D4C8/2022	EPI_ISL_8967675	2022-01-08	Rosalind Franklin Laboratory	Wellcome Sanger Institute for the COVID-19 Genomics UK (COG-UK) Consortium	Donald Fraser et al	?	?	?
England/LSPA-328D4D7/2022	EPI_ISL_8967836	2022-01-10	Rosalind Franklin Laboratory	Wellcome Sanger Institute for the COVID-19 Genomics UK (COG-UK) Consortium	Donald Fraser et al	?	?	?
England/LSPA-328D501/2022	EPI_ISL_8967692	2022-01-10	Rosalind Franklin Laboratory	Wellcome Sanger Institute for the COVID-19 Genomics UK (COG-UK) Consortium	Donald Fraser et al	?	?	?
England/LSPA-328D510/2022	EPI_ISL_8967529	2022-01-10	Rosalind Franklin Laboratory	Wellcome Sanger Institute for the COVID-19 Genomics UK (COG-UK) Consortium	Donald Fraser et al	?	?	?
England/LSPA-328D52F/2022	EPI_ISL_8967793	2022-01-11	Rosalind Franklin Laboratory	Wellcome Sanger Institute for the COVID-19 Genomics UK (COG-UK) Consortium	Donald Fraser et al	?	?	?
England/LSPA-328D56B/2022	EPI_ISL_8967577	2022-01-10	Rosalind Franklin Laboratory	Wellcome Sanger Institute for the COVID-19 Genomics UK (COG-UK) Consortium	Donald Fraser et al	?	?	?
England/LSPA-328D5F2/2022	EPI_ISL_8967676	2022-01-11	Rosalind Franklin Laboratory	Wellcome Sanger Institute for the COVID-19 Genomics UK (COG-UK) Consortium	Donald Fraser et al	?	?	?
England/LSPA-328D63B/2022	EPI_ISL_8967549	2022-01-10	Rosalind Franklin Laboratory	Wellcome Sanger Institute for the COVID-19 Genomics UK (COG-UK) Consortium	Donald Fraser et al	?	?	?
England/LSPA-328D668/2022	EPI_ISL_8967714	2022-01-11	Rosalind Franklin Laboratory	Wellcome Sanger Institute for the COVID-19 Genomics UK (COG-UK) Consortium	Donald Fraser et al	?	?	?
England/LSPA-328D6A4/2022	EPI_ISL_8967587	2022-01-09	Rosalind Franklin Laboratory	Wellcome Sanger Institute for the COVID-19 Genomics UK (COG-UK) Consortium	Donald Fraser et al	?	?	?
England/LSPA-328D6FF/2022	EPI_ISL_8967738	2022-01-11	Rosalind Franklin Laboratory	Wellcome Sanger Institute for the COVID-19 Genomics UK (COG-UK) Consortium	Donald Fraser et al	?	?	?
England/LSPA-328D729/2022	EPI_ISL_8967717	2022-01-11	Rosalind Franklin Laboratory	Wellcome Sanger Institute for the COVID-19 Genomics UK (COG-UK) Consortium	Donald Fraser et al	?	?	?
England/LSPA-328D756/2022	EPI_ISL_8967623	2022-01-11	Rosalind Franklin Laboratory	Wellcome Sanger Institute for the COVID-19 Genomics UK (COG-UK) Consortium	Donald Fraser et al	?	?	?
England/LSPA-328D783/2022	EPI_ISL_8967567	2022-01-11	Rosalind Franklin Laboratory	Wellcome Sanger Institute for the COVID-19 Genomics UK (COG-UK) Consortium	Donald Fraser et al	?	?	?
England/LSPA-328D792/2022	EPI_ISL_8967852	2022-01-11	Rosalind Franklin Laboratory	Wellcome Sanger Institute for the COVID-19 Genomics UK (COG-UK) Consortium	Donald Fraser et al	?	?	?
England/LSPA-328D7A1/2022	EPI_ISL_8967563	2022-01-11	Rosalind Franklin Laboratory	Wellcome Sanger Institute for the COVID-19 Genomics UK (COG-UK) Consortium	Donald Fraser et al	?	?	?
England/LSPA-328D808/2022	EPI_ISL_8967743	2022-01-10	Rosalind Franklin Laboratory	Wellcome Sanger Institute for the COVID-19 Genomics UK (COG-UK) Consortium	Donald Fraser et al	?	?	?
England/LSPA-328D817/2022	EPI_ISL_8967823	2022-01-10	Rosalind Franklin Laboratory	Wellcome Sanger Institute for the COVID-19 Genomics UK (COG-UK) Consortium	Donald Fraser et al	?	?	?
England/LSPA-328D826/2022	EPI_ISL_8967765	2022-01-11	Rosalind Franklin Laboratory	Wellcome Sanger Institute for the COVID-19 Genomics UK (COG-UK) Consortium	Donald Fraser et al	?	?	?
England/LSPA-328D862/2022	EPI_ISL_8967550	2022-01-11	Rosalind Franklin Laboratory	Wellcome Sanger Institute for the COVID-19 Genomics UK (COG-UK) Consortium	Donald Fraser et al	?	?	?
England/LSPA-328D89F/2022	EPI_ISL_8967832	2022-01-10	Rosalind Franklin Laboratory	Wellcome Sanger Institute for the COVID-19 Genomics UK (COG-UK) Consortium	Donald Fraser et al	?	?	?
England/LSPA-328D8EA/2022	EPI_ISL_8967685	2022-01-11	Rosalind Franklin Laboratory	Wellcome Sanger Institute for the COVID-19 Genomics UK (COG-UK) Consortium	Donald Fraser et al	?	?	?
England/LSPA-328D923/2022	EPI_ISL_8967853	2022-01-10	Rosalind Franklin Laboratory	Wellcome Sanger Institute for the COVID-19 Genomics UK (COG-UK) Consortium	Donald Fraser et al	?	?	?
England/LSPA-328D932/2022	EPI_ISL_8967767	2022-01-10	Rosalind Franklin Laboratory	Wellcome Sanger Institute for the COVID-19 Genomics UK (COG-UK) Consortium	Donald Fraser et al	?	?	?
England/LSPA-328F0E0/2022	EPI_ISL_8967814	2022-01-10	Rosalind Franklin Laboratory	Wellcome Sanger Institute for the COVID-19 Genomics UK (COG-UK) Consortium	Donald Fraser et al	?	?	?
England/LSPA-328F138/2022	EPI_ISL_8967657	2022-01-11	Rosalind Franklin Laboratory	Wellcome Sanger Institute for the COVID-19 Genomics UK (COG-UK) Consortium	Donald Fraser et al	?	?	?
England/LSPA-328F156/2022	EPI_ISL_8967828	2022-01-10	Rosalind Franklin Laboratory	Wellcome Sanger Institute for the COVID-19 Genomics UK (COG-UK) Consortium	Donald Fraser et al	?	?	?
England/LSPA-328F1FC/2022	EPI_ISL_8967569	2022-01-11	Rosalind Franklin Laboratory	Wellcome Sanger Institute for the COVID-19 Genomics UK (COG-UK) Consortium	Donald Fraser et al	?	?	?
England/LSPA-328F217/2022	EPI_ISL_8967802	2022-01-11	Rosalind Franklin Laboratory	Wellcome Sanger Institute for the COVID-19 Genomics UK (COG-UK) Consortium	Donald Fraser et al	?	?	?
England/LSPA-328F262/2022	EPI_ISL_8967840	2022-01-09	Rosalind Franklin Laboratory	Wellcome Sanger Institute for the COVID-19 Genomics UK (COG-UK) Consortium	Donald Fraser et al	?	?	?
England/LSPA-328F2BD/2022	EPI_ISL_8967783	2022-01-11	Rosalind Franklin Laboratory	Wellcome Sanger Institute for the COVID-19 Genomics UK (COG-UK) Consortium	Donald Fraser et al	?	?	?
England/LSPA-328F2EA/2022	EPI_ISL_8967632	2022-01-11	Rosalind Franklin Laboratory	Wellcome Sanger Institute for the COVID-19 Genomics UK (COG-UK) Consortium	Donald Fraser et al	?	?	?
England/LSPA-328F332/2022	EPI_ISL_8967616	2022-01-09	Rosalind Franklin Laboratory	Wellcome Sanger Institute for the COVID-19 Genomics UK (COG-UK) Consortium	Donald Fraser et al	?	?	?
England/LSPA-328F36F/2022	EPI_ISL_8967854	2022-01-11	Rosalind Franklin Laboratory	Wellcome Sanger Institute for the COVID-19 Genomics UK (COG-UK) Consortium	Donald Fraser et al	?	?	?
England/LSPA-328F37E/2022	EPI_ISL_8967826	2022-01-10	Rosalind Franklin Laboratory	Wellcome Sanger Institute for the COVID-19 Genomics UK (COG-UK) Consortium	Donald Fraser et al	?	?	?
England/LSPA-328F3AB/2022	EPI_ISL_8967721	2022-01-10	Rosalind Franklin Laboratory	Wellcome Sanger Institute for the COVID-19 Genomics UK (COG-UK) Consortium	Donald Fraser et al	?	?	?
England/LSPA-328F3BA/2022	EPI_ISL_8967792	2022-01-11	Rosalind Franklin Laboratory	Wellcome Sanger Institute for the COVID-19 Genomics UK (COG-UK) Consortium	Donald Fraser et al	?	?	?
England/LSPA-328F3D8/2022	EPI_ISL_8967795	2022-01-11	Rosalind Franklin Laboratory	Wellcome Sanger Institute for the COVID-19 Genomics UK (COG-UK) Consortium	Donald Fraser et al	?	?	?
England/LSPA-328F411/2022	EPI_ISL_8967719	2022-01-08	Rosalind Franklin Laboratory	Wellcome Sanger Institute for the COVID-19 Genomics UK (COG-UK) Consortium	Donald Fraser et al	?	?	?
England/LSPA-328F44E/2022	EPI_ISL_8967609	2022-01-11	Rosalind Franklin Laboratory	Wellcome Sanger Institute for the COVID-19 Genomics UK (COG-UK) Consortium	Donald Fraser et al	?	?	?
England/LSPA-328F48A/2022	EPI_ISL_8967555	2022-01-11	Rosalind Franklin Laboratory	Wellcome Sanger Institute for the COVID-19 Genomics UK (COG-UK) Consortium	Donald Fraser et al	?	?	?
England/LSPA-328F499/2022	EPI_ISL_8967570	2022-01-10	Rosalind Franklin Laboratory	Wellcome Sanger Institute for the COVID-19 Genomics UK (COG-UK) Consortium	Donald Fraser et al	?	?	?
England/LSPA-328F53C/2022	EPI_ISL_8967834	2022-01-10	Rosalind Franklin Laboratory	Wellcome Sanger Institute for the COVID-19 Genomics UK (COG-UK) Consortium	Donald Fraser et al	?	?	?
England/LSPA-328F569/2022	EPI_ISL_8967750	2022-01-11	Rosalind Franklin Laboratory	Wellcome Sanger Institute for the COVID-19 Genomics UK (COG-UK) Consortium	Donald Fraser et al	?	?	?
England/LSPA-328F5A5/2022	EPI_ISL_8967535	2022-01-10	Rosalind Franklin Laboratory	Wellcome Sanger Institute for the COVID-19 Genomics UK (COG-UK) Consortium	Donald Fraser et al	?	?	?
England/LSPA-328F5B4/2022	EPI_ISL_8967651	2022-01-09	Rosalind Franklin Laboratory	Wellcome Sanger Institute for the COVID-19 Genomics UK (COG-UK) Consortium	Donald Fraser et al	?	?	?
England/LSPA-328F5D2/2022	EPI_ISL_8967681	2022-01-11	Rosalind Franklin Laboratory	Wellcome Sanger Institute for the COVID-19 Genomics UK (COG-UK) Consortium	Donald Fraser et al	?	?	?
England/LSPA-328F5E1/2022	EPI_ISL_8967786	2022-01-11	Rosalind Franklin Laboratory	Wellcome Sanger Institute for the COVID-19 Genomics UK (COG-UK) Consortium	Donald Fraser et al	?	?	?
England/LSPA-328F62A/2022	EPI_ISL_8967800	2022-01-10	Rosalind Franklin Laboratory	Wellcome Sanger Institute for the COVID-19 Genomics UK (COG-UK) Consortium	Donald Fraser et al	?	?	?
England/LSPA-328F675/2022	EPI_ISL_8967779	2022-01-11	Rosalind Franklin Laboratory	Wellcome Sanger Institute for the COVID-19 Genomics UK (COG-UK) Consortium	Donald Fraser et al	?	?	?
England/LSPA-3290EC4/2022	EPI_ISL_8931202	2022-01-10	Rosalind Franklin Laboratory	Wellcome Sanger Institute for the COVID-19 Genomics UK (COG-UK) Consortium	Donald Fraser et al	?	?	?
England/LSPA-3290F1C/2022	EPI_ISL_8931118	2022-01-11	Rosalind Franklin Laboratory	Wellcome Sanger Institute for the COVID-19 Genomics UK (COG-UK) Consortium	Donald Fraser et al	?	?	?
England/LSPA-3290F3A/2022	EPI_ISL_8931085	2022-01-11	Rosalind Franklin Laboratory	Wellcome Sanger Institute for the COVID-19 Genomics UK (COG-UK) Consortium	Donald Fraser et al	?	?	?
England/LSPA-3290F94/2022	EPI_ISL_8931036	2022-01-10	Rosalind Franklin Laboratory	Wellcome Sanger Institute for the COVID-19 Genomics UK (COG-UK) Consortium	Donald Fraser et al	?	?	?
England/LSPA-3291072/2022	EPI_ISL_8931261	2022-01-10	Rosalind Franklin Laboratory	Wellcome Sanger Institute for the COVID-19 Genomics UK (COG-UK) Consortium	Donald Fraser et al	?	?	?
England/LSPA-32910BE/2022	EPI_ISL_8931262	2022-01-10	Rosalind Franklin Laboratory	Wellcome Sanger Institute for the COVID-19 Genomics UK (COG-UK) Consortium	Donald Fraser et al	?	?	?
England/LSPA-32910CD/2022	EPI_ISL_8931108	2022-01-11	Rosalind Franklin Laboratory	Wellcome Sanger Institute for the COVID-19 Genomics UK (COG-UK) Consortium	Donald Fraser et al	?	?	?
England/LSPA-3291133/2022	EPI_ISL_8931081	2022-01-10	Rosalind Franklin Laboratory	Wellcome Sanger Institute for the COVID-19 Genomics UK (COG-UK) Consortium	Donald Fraser et al	?	?	?
England/LSPA-3291142/2022	EPI_ISL_8931155	2022-01-10	Rosalind Franklin Laboratory	Wellcome Sanger Institute for the COVID-19 Genomics UK (COG-UK) Consortium	Donald Fraser et al	?	?	?
England/LSPA-3291151/2022	EPI_ISL_8931206	2022-01-10	Rosalind Franklin Laboratory	Wellcome Sanger Institute for the COVID-19 Genomics UK (COG-UK) Consortium	Donald Fraser et al	?	?	?
England/LSPA-329119D/2022	EPI_ISL_8931245	2022-01-11	Rosalind Franklin Laboratory	Wellcome Sanger Institute for the COVID-19 Genomics UK (COG-UK) Consortium	Donald Fraser et al	?	?	?
England/LSPA-32911E8/2022	EPI_ISL_8931138	2022-01-10	Rosalind Franklin Laboratory	Wellcome Sanger Institute for the COVID-19 Genomics UK (COG-UK) Consortium	Donald Fraser et al	?	?	?
England/LSPA-329128B/2022	EPI_ISL_8931029	2022-01-08	Rosalind Franklin Laboratory	Wellcome Sanger Institute for the COVID-19 Genomics UK (COG-UK) Consortium	Donald Fraser et al	?	?	?
England/LSPA-329129A/2022	EPI_ISL_8931197	2022-01-10	Rosalind Franklin Laboratory	Wellcome Sanger Institute for the COVID-19 Genomics UK (COG-UK) Consortium	Donald Fraser et al	?	?	?
England/LSPA-32912A9/2022	EPI_ISL_8931257	2022-01-10	Rosalind Franklin Laboratory	Wellcome Sanger Institute for the COVID-19 Genomics UK (COG-UK) Consortium	Donald Fraser et al	?	?	?
England/LSPA-32912F4/2022	EPI_ISL_8931103	2022-01-11	Rosalind Franklin Laboratory	Wellcome Sanger Institute for the COVID-19 Genomics UK (COG-UK) Consortium	Donald Fraser et al	?	?	?
England/LSPA-329131F/2022	EPI_ISL_8931227	2022-01-11	Rosalind Franklin Laboratory	Wellcome Sanger Institute for the COVID-19 Genomics UK (COG-UK) Consortium	Donald Fraser et al	?	?	?
England/LSPA-329133D/2022	EPI_ISL_8931276	2022-01-10	Rosalind Franklin Laboratory	Wellcome Sanger Institute for the COVID-19 Genomics UK (COG-UK) Consortium	Donald Fraser et al	?	?	?
England/LSPA-329135B/2022	EPI_ISL_8931267	2022-01-10	Rosalind Franklin Laboratory	Wellcome Sanger Institute for the COVID-19 Genomics UK (COG-UK) Consortium	Donald Fraser et al	?	?	?
England/LSPA-329136A/2022	EPI_ISL_8931162	2022-01-09	Rosalind Franklin Laboratory	Wellcome Sanger Institute for the COVID-19 Genomics UK (COG-UK) Consortium	Donald Fraser et al	?	?	?
England/LSPA-3291388/2022	EPI_ISL_8931181	2022-01-11	Rosalind Franklin Laboratory	Wellcome Sanger Institute for the COVID-19 Genomics UK (COG-UK) Consortium	Donald Fraser et al	?	?	?
England/LSPA-32913D3/2022	EPI_ISL_8931238	2022-01-10	Rosalind Franklin Laboratory	Wellcome Sanger Institute for the COVID-19 Genomics UK (COG-UK) Consortium	Donald Fraser et al	?	?	?
England/LSPA-32925BE/2022	EPI_ISL_8967882	2022-01-10	Rosalind Franklin Laboratory	Wellcome Sanger Institute for the COVID-19 Genomics UK (COG-UK) Consortium	Donald Fraser et al	?	?	?
England/LSPA-32925CD/2022	EPI_ISL_8967925	2022-01-09	Rosalind Franklin Laboratory	Wellcome Sanger Institute for the COVID-19 Genomics UK (COG-UK) Consortium	Donald Fraser et al	?	?	?
England/LSPA-3292606/2022	EPI_ISL_8967987	2022-01-12	Rosalind Franklin Laboratory	Wellcome Sanger Institute for the COVID-19 Genomics UK (COG-UK) Consortium	Donald Fraser et al	?	?	?
England/LSPA-3292615/2022	EPI_ISL_8967930	2022-01-12	Rosalind Franklin Laboratory	Wellcome Sanger Institute for the COVID-19 Genomics UK (COG-UK) Consortium	Donald Fraser et al	?	?	?
England/LSPA-3292624/2022	EPI_ISL_8967963	2022-01-11	Rosalind Franklin Laboratory	Wellcome Sanger Institute for the COVID-19 Genomics UK (COG-UK) Consortium	Donald Fraser et al	?	?	?
England/LSPA-329268E/2022	EPI_ISL_8967971	2022-01-10	Rosalind Franklin Laboratory	Wellcome Sanger Institute for the COVID-19 Genomics UK (COG-UK) Consortium	Donald Fraser et al	?	?	?
England/LSPA-32926D9/2022	EPI_ISL_8967883	2022-01-10	Rosalind Franklin Laboratory	Wellcome Sanger Institute for the COVID-19 Genomics UK (COG-UK) Consortium	Donald Fraser et al	?	?	?
England/LSPA-32926E8/2022	EPI_ISL_8967974	2022-01-10	Rosalind Franklin Laboratory	Wellcome Sanger Institute for the COVID-19 Genomics UK (COG-UK) Consortium	Donald Fraser et al	?	?	?
England/LSPA-3292703/2022	EPI_ISL_8967964	2022-01-10	Rosalind Franklin Laboratory	Wellcome Sanger Institute for the COVID-19 Genomics UK (COG-UK) Consortium	Donald Fraser et al	?	?	?
England/LSPA-32927C7/2022	EPI_ISL_8967956	2022-01-11	Rosalind Franklin Laboratory	Wellcome Sanger Institute for the COVID-19 Genomics UK (COG-UK) Consortium	Donald Fraser et al	?	?	?
England/LSPA-329284C/2022	EPI_ISL_8967951	2022-01-11	Rosalind Franklin Laboratory	Wellcome Sanger Institute for the COVID-19 Genomics UK (COG-UK) Consortium	Donald Fraser et al	?	?	?
England/LSPA-329286A/2022	EPI_ISL_8968126	2022-01-11	Rosalind Franklin Laboratory	Wellcome Sanger Institute for the COVID-19 Genomics UK (COG-UK) Consortium	Donald Fraser et al	?	?	?
England/LSPA-3292879/2022	EPI_ISL_8967957	2022-01-11	Rosalind Franklin Laboratory	Wellcome Sanger Institute for the COVID-19 Genomics UK (COG-UK) Consortium	Donald Fraser et al	?	?	?
England/LSPA-329290D/2022	EPI_ISL_8968149	2022-01-09	Rosalind Franklin Laboratory	Wellcome Sanger Institute for the COVID-19 Genomics UK (COG-UK) Consortium	Donald Fraser et al	?	?	?
England/LSPA-3292958/2022	EPI_ISL_8967960	2022-01-11	Rosalind Franklin Laboratory	Wellcome Sanger Institute for the COVID-19 Genomics UK (COG-UK) Consortium	Donald Fraser et al	?	?	?
England/LSPA-3292967/2022	EPI_ISL_8968091	2022-01-10	Rosalind Franklin Laboratory	Wellcome Sanger Institute for the COVID-19 Genomics UK (COG-UK) Consortium	Donald Fraser et al	?	?	?
England/LSPA-3292994/2022	EPI_ISL_8968044	2022-01-10	Rosalind Franklin Laboratory	Wellcome Sanger Institute for the COVID-19 Genomics UK (COG-UK) Consortium	Donald Fraser et al	?	?	?
England/LSPA-32929B2/2022	EPI_ISL_8967929	2022-01-10	Rosalind Franklin Laboratory	Wellcome Sanger Institute for the COVID-19 Genomics UK (COG-UK) Consortium	Donald Fraser et al	?	?	?
England/LSPA-32929C1/2022	EPI_ISL_8967961	2022-01-10	Rosalind Franklin Laboratory	Wellcome Sanger Institute for the COVID-19 Genomics UK (COG-UK) Consortium	Donald Fraser et al	?	?	?
England/LSPA-3292A19/2022	EPI_ISL_8968133	2022-01-11	Rosalind Franklin Laboratory	Wellcome Sanger Institute for the COVID-19 Genomics UK (COG-UK) Consortium	Donald Fraser et al	?	?	?
England/LSPA-3292AA0/2022	EPI_ISL_8968099	2022-01-10	Rosalind Franklin Laboratory	Wellcome Sanger Institute for the COVID-19 Genomics UK (COG-UK) Consortium	Donald Fraser et al	?	?	?
England/LSPA-3292AFB/2022	EPI_ISL_8967879	2022-01-10	Rosalind Franklin Laboratory	Wellcome Sanger Institute for the COVID-19 Genomics UK (COG-UK) Consortium	Donald Fraser et al	?	?	?
England/LSPA-3292B52/2022	EPI_ISL_8968141	2022-01-10	Rosalind Franklin Laboratory	Wellcome Sanger Institute for the COVID-19 Genomics UK (COG-UK) Consortium	Donald Fraser et al	?	?	?
England/LSPA-3293D5B/2022	EPI_ISL_8931233	2022-01-12	Rosalind Franklin Laboratory	Wellcome Sanger Institute for the COVID-19 Genomics UK (COG-UK) Consortium	Donald Fraser et al	?	?	?
England/LSPA-3293D79/2022	EPI_ISL_8931285	2022-01-11	Rosalind Franklin Laboratory	Wellcome Sanger Institute for the COVID-19 Genomics UK (COG-UK) Consortium	Donald Fraser et al	?	?	?
England/LSPA-3293DB5/2022	EPI_ISL_8931176	2022-01-11	Rosalind Franklin Laboratory	Wellcome Sanger Institute for the COVID-19 Genomics UK (COG-UK) Consortium	Donald Fraser et al	?	?	?
England/LSPA-3293E58/2022	EPI_ISL_8931136	2022-01-11	Rosalind Franklin Laboratory	Wellcome Sanger Institute for the COVID-19 Genomics UK (COG-UK) Consortium	Donald Fraser et al	?	?	?
England/LSPA-3293EA3/2022	EPI_ISL_8931041	2022-01-11	Rosalind Franklin Laboratory	Wellcome Sanger Institute for the COVID-19 Genomics UK (COG-UK) Consortium	Donald Fraser et al	?	?	?
England/LSPA-3293EFE/2022	EPI_ISL_8931086	2022-01-11	Rosalind Franklin Laboratory	Wellcome Sanger Institute for the COVID-19 Genomics UK (COG-UK) Consortium	Donald Fraser et al	?	?	?
England/LSPA-3293FCE/2022	EPI_ISL_8931096	2022-01-11	Rosalind Franklin Laboratory	Wellcome Sanger Institute for the COVID-19 Genomics UK (COG-UK) Consortium	Donald Fraser et al	?	?	?
England/LSPA-3294006/2022	EPI_ISL_8931275	2022-01-11	Rosalind Franklin Laboratory	Wellcome Sanger Institute for the COVID-19 Genomics UK (COG-UK) Consortium	Donald Fraser et al	?	?	?
England/LSPA-3294015/2022	EPI_ISL_8931170	2022-01-11	Rosalind Franklin Laboratory	Wellcome Sanger Institute for the COVID-19 Genomics UK (COG-UK) Consortium	Donald Fraser et al	?	?	?
England/LSPA-3294024/2022	EPI_ISL_8931083	2022-01-11	Rosalind Franklin Laboratory	Wellcome Sanger Institute for the COVID-19 Genomics UK (COG-UK) Consortium	Donald Fraser et al	?	?	?
England/LSPA-3294060/2022	EPI_ISL_8931037	2022-01-11	Rosalind Franklin Laboratory	Wellcome Sanger Institute for the COVID-19 Genomics UK (COG-UK) Consortium	Donald Fraser et al	?	?	?
England/LSPA-329409D/2022	EPI_ISL_8931166	2022-01-11	Rosalind Franklin Laboratory	Wellcome Sanger Institute for the COVID-19 Genomics UK (COG-UK) Consortium	Donald Fraser et al	?	?	?
England/LSPA-32940CA/2022	EPI_ISL_8931127	2022-01-11	Rosalind Franklin Laboratory	Wellcome Sanger Institute for the COVID-19 Genomics UK (COG-UK) Consortium	Donald Fraser et al	?	?	?
England/LSPA-3294112/2022	EPI_ISL_8931190	2022-01-10	Rosalind Franklin Laboratory	Wellcome Sanger Institute for the COVID-19 Genomics UK (COG-UK) Consortium	Donald Fraser et al	?	?	?
England/LSPA-3294121/2022	EPI_ISL_8931102	2022-01-11	Rosalind Franklin Laboratory	Wellcome Sanger Institute for the COVID-19 Genomics UK (COG-UK) Consortium	Donald Fraser et al	?	?	?
England/LSPA-3294130/2022	EPI_ISL_8931148	2022-01-11	Rosalind Franklin Laboratory	Wellcome Sanger Institute for the COVID-19 Genomics UK (COG-UK) Consortium	Donald Fraser et al	?	?	?
England/LSPA-329414F/2022	EPI_ISL_8931236	2022-01-11	Rosalind Franklin Laboratory	Wellcome Sanger Institute for the COVID-19 Genomics UK (COG-UK) Consortium	Donald Fraser et al	?	?	?
England/LSPA-32941A9/2022	EPI_ISL_8931263	2022-01-11	Rosalind Franklin Laboratory	Wellcome Sanger Institute for the COVID-19 Genomics UK (COG-UK) Consortium	Donald Fraser et al	?	?	?
England/LSPA-32941C7/2022	EPI_ISL_8931169	2022-01-10	Rosalind Franklin Laboratory	Wellcome Sanger Institute for the COVID-19 Genomics UK (COG-UK) Consortium	Donald Fraser et al	?	?	?
England/LSPA-32941E5/2022	EPI_ISL_8931196	2022-01-11	Rosalind Franklin Laboratory	Wellcome Sanger Institute for the COVID-19 Genomics UK (COG-UK) Consortium	Donald Fraser et al	?	?	?
England/LSPA-329422E/2022	EPI_ISL_8931251	2022-01-11	Rosalind Franklin Laboratory	Wellcome Sanger Institute for the COVID-19 Genomics UK (COG-UK) Consortium	Donald Fraser et al	?	?	?
England/LSPA-329423D/2022	EPI_ISL_8931204	2022-01-11	Rosalind Franklin Laboratory	Wellcome Sanger Institute for the COVID-19 Genomics UK (COG-UK) Consortium	Donald Fraser et al	?	?	?
England/LSPA-3294288/2022	EPI_ISL_8931113	2022-01-11	Rosalind Franklin Laboratory	Wellcome Sanger Institute for the COVID-19 Genomics UK (COG-UK) Consortium	Donald Fraser et al	?	?	?
England/LSPA-3294297/2022	EPI_ISL_8931141	2022-01-11	Rosalind Franklin Laboratory	Wellcome Sanger Institute for the COVID-19 Genomics UK (COG-UK) Consortium	Donald Fraser et al	?	?	?
England/LSPA-32942B5/2022	EPI_ISL_8931082	2022-01-11	Rosalind Franklin Laboratory	Wellcome Sanger Institute for the COVID-19 Genomics UK (COG-UK) Consortium	Donald Fraser et al	?	?	?
England/LSPA-32942E2/2022	EPI_ISL_8931270	2022-01-11	Rosalind Franklin Laboratory	Wellcome Sanger Institute for the COVID-19 Genomics UK (COG-UK) Consortium	Donald Fraser et al	?	?	?
England/LSPA-3296CB5/2022	EPI_ISL_8970386	2022-01-12	Rosalind Franklin Laboratory	Wellcome Sanger Institute for the COVID-19 Genomics UK (COG-UK) Consortium	Donald Fraser et al	?	?	?
England/LSPA-3296CC4/2022	EPI_ISL_8970400	2022-01-08	Rosalind Franklin Laboratory	Wellcome Sanger Institute for the COVID-19 Genomics UK (COG-UK) Consortium	Donald Fraser et al	?	?	?
England/LSPA-3296D1C/2022	EPI_ISL_8970373	2022-01-12	Rosalind Franklin Laboratory	Wellcome Sanger Institute for the COVID-19 Genomics UK (COG-UK) Consortium	Donald Fraser et al	?	?	?
England/LSPA-3296D49/2022	EPI_ISL_8970104	2022-01-12	Rosalind Franklin Laboratory	Wellcome Sanger Institute for the COVID-19 Genomics UK (COG-UK) Consortium	Donald Fraser et al	?	?	?
England/LSPA-3296D67/2022	EPI_ISL_8970122	2022-01-12	Rosalind Franklin Laboratory	Wellcome Sanger Institute for the COVID-19 Genomics UK (COG-UK) Consortium	Donald Fraser et al	?	?	?
England/LSPA-3296DA3/2022	EPI_ISL_8970409	2022-01-10	Rosalind Franklin Laboratory	Wellcome Sanger Institute for the COVID-19 Genomics UK (COG-UK) Consortium	Donald Fraser et al	?	?	?
England/LSPA-3296E19/2022	EPI_ISL_8970403	2022-01-12	Rosalind Franklin Laboratory	Wellcome Sanger Institute for the COVID-19 Genomics UK (COG-UK) Consortium	Donald Fraser et al	?	?	?
England/LSPA-3296E55/2022	EPI_ISL_8970291	2022-01-12	Rosalind Franklin Laboratory	Wellcome Sanger Institute for the COVID-19 Genomics UK (COG-UK) Consortium	Donald Fraser et al	?	?	?
England/LSPA-3296E73/2022	EPI_ISL_8970207	2022-01-12	Rosalind Franklin Laboratory	Wellcome Sanger Institute for the COVID-19 Genomics UK (COG-UK) Consortium	Donald Fraser et al	?	?	?
England/LSPA-3296EA0/2022	EPI_ISL_8970301	2022-01-10	Rosalind Franklin Laboratory	Wellcome Sanger Institute for the COVID-19 Genomics UK (COG-UK) Consortium	Donald Fraser et al	?	?	?
England/LSPA-3296F25/2022	EPI_ISL_8970388	2022-01-12	Rosalind Franklin Laboratory	Wellcome Sanger Institute for the COVID-19 Genomics UK (COG-UK) Consortium	Donald Fraser et al	?	?	?
England/LSPA-3296F52/2022	EPI_ISL_8970302	2022-01-11	Rosalind Franklin Laboratory	Wellcome Sanger Institute for the COVID-19 Genomics UK (COG-UK) Consortium	Donald Fraser et al	?	?	?
England/LSPA-3296F61/2022	EPI_ISL_8970292	2022-01-12	Rosalind Franklin Laboratory	Wellcome Sanger Institute for the COVID-19 Genomics UK (COG-UK) Consortium	Donald Fraser et al	?	?	?
England/LSPA-3296FE9/2022	EPI_ISL_8970349	2022-01-12	Rosalind Franklin Laboratory	Wellcome Sanger Institute for the COVID-19 Genomics UK (COG-UK) Consortium	Donald Fraser et al	?	?	?
England/LSPA-329707C/2022	EPI_ISL_8970383	2022-01-12	Rosalind Franklin Laboratory	Wellcome Sanger Institute for the COVID-19 Genomics UK (COG-UK) Consortium	Donald Fraser et al	?	?	?
England/LSPA-329709A/2022	EPI_ISL_8970465	2022-01-10	Rosalind Franklin Laboratory	Wellcome Sanger Institute for the COVID-19 Genomics UK (COG-UK) Consortium	Donald Fraser et al	?	?	?
England/LSPA-32970B8/2022	EPI_ISL_8970332	2022-01-10	Rosalind Franklin Laboratory	Wellcome Sanger Institute for the COVID-19 Genomics UK (COG-UK) Consortium	Donald Fraser et al	?	?	?
England/LSPA-329713D/2022	EPI_ISL_8970442	2022-01-12	Rosalind Franklin Laboratory	Wellcome Sanger Institute for the COVID-19 Genomics UK (COG-UK) Consortium	Donald Fraser et al	?	?	?
England/LSPA-329716A/2022	EPI_ISL_8970149	2022-01-11	Rosalind Franklin Laboratory	Wellcome Sanger Institute for the COVID-19 Genomics UK (COG-UK) Consortium	Donald Fraser et al	?	?	?
England/LSPA-32978CF/2022	EPI_ISL_8970252	2022-01-11	Rosalind Franklin Laboratory	Wellcome Sanger Institute for the COVID-19 Genomics UK (COG-UK) Consortium	Donald Fraser et al	?	?	?
England/LSPA-32978ED/2022	EPI_ISL_8970222	2022-01-12	Rosalind Franklin Laboratory	Wellcome Sanger Institute for the COVID-19 Genomics UK (COG-UK) Consortium	Donald Fraser et al	?	?	?
England/LSPA-3297908/2022	EPI_ISL_8970360	2022-01-12	Rosalind Franklin Laboratory	Wellcome Sanger Institute for the COVID-19 Genomics UK (COG-UK) Consortium	Donald Fraser et al	?	?	?
England/LSPA-32979F9/2022	EPI_ISL_8970235	2022-01-12	Rosalind Franklin Laboratory	Wellcome Sanger Institute for the COVID-19 Genomics UK (COG-UK) Consortium	Donald Fraser et al	?	?	?
England/LSPA-3297A05/2022	EPI_ISL_8970387	2022-01-11	Rosalind Franklin Laboratory	Wellcome Sanger Institute for the COVID-19 Genomics UK (COG-UK) Consortium	Donald Fraser et al	?	?	?
England/LSPA-3297A23/2022	EPI_ISL_8970191	2022-01-11	Rosalind Franklin Laboratory	Wellcome Sanger Institute for the COVID-19 Genomics UK (COG-UK) Consortium	Donald Fraser et al	?	?	?
England/LSPA-3297A32/2022	EPI_ISL_8970146	2022-01-10	Rosalind Franklin Laboratory	Wellcome Sanger Institute for the COVID-19 Genomics UK (COG-UK) Consortium	Donald Fraser et al	?	?	?
England/LSPA-3297AD8/2022	EPI_ISL_8970279	2022-01-10	Rosalind Franklin Laboratory	Wellcome Sanger Institute for the COVID-19 Genomics UK (COG-UK) Consortium	Donald Fraser et al	?	?	?
England/LSPA-3297AF6/2022	EPI_ISL_8970247	2022-01-10	Rosalind Franklin Laboratory	Wellcome Sanger Institute for the COVID-19 Genomics UK (COG-UK) Consortium	Donald Fraser et al	?	?	?
England/LSPA-3297BA8/2022	EPI_ISL_8970371	2022-01-11	Rosalind Franklin Laboratory	Wellcome Sanger Institute for the COVID-19 Genomics UK (COG-UK) Consortium	Donald Fraser et al	?	?	?
England/LSPA-3297C5A/2022	EPI_ISL_8970094	2022-01-11	Rosalind Franklin Laboratory	Wellcome Sanger Institute for the COVID-19 Genomics UK (COG-UK) Consortium	Donald Fraser et al	?	?	?
England/LSPA-3297CE1/2022	EPI_ISL_8970188	2022-01-10	Rosalind Franklin Laboratory	Wellcome Sanger Institute for the COVID-19 Genomics UK (COG-UK) Consortium	Donald Fraser et al	?	?	?
England/LSPA-3297CF0/2022	EPI_ISL_8970379	2022-01-11	Rosalind Franklin Laboratory	Wellcome Sanger Institute for the COVID-19 Genomics UK (COG-UK) Consortium	Donald Fraser et al	?	?	?
England/LSPA-3297D66/2022	EPI_ISL_8970299	2022-01-11	Rosalind Franklin Laboratory	Wellcome Sanger Institute for the COVID-19 Genomics UK (COG-UK) Consortium	Donald Fraser et al	?	?	?
England/LSPA-3297DA2/2022	EPI_ISL_8970120	2022-01-12	Rosalind Franklin Laboratory	Wellcome Sanger Institute for the COVID-19 Genomics UK (COG-UK) Consortium	Donald Fraser et al	?	?	?
England/LSPA-3297E18/2022	EPI_ISL_8967945	2022-01-11	Rosalind Franklin Laboratory	Wellcome Sanger Institute for the COVID-19 Genomics UK (COG-UK) Consortium	Donald Fraser et al	?	?	?
England/LSPA-3297E45/2022	EPI_ISL_8967980	2022-01-10	Rosalind Franklin Laboratory	Wellcome Sanger Institute for the COVID-19 Genomics UK (COG-UK) Consortium	Donald Fraser et al	?	?	?
England/LSPA-3297E72/2022	EPI_ISL_8968142	2022-01-11	Rosalind Franklin Laboratory	Wellcome Sanger Institute for the COVID-19 Genomics UK (COG-UK) Consortium	Donald Fraser et al	?	?	?
England/LSPA-3297EAF/2022	EPI_ISL_8968155	2022-01-10	Rosalind Franklin Laboratory	Wellcome Sanger Institute for the COVID-19 Genomics UK (COG-UK) Consortium	Donald Fraser et al	?	?	?
England/LSPA-3297EDC/2022	EPI_ISL_8968104	2022-01-11	Rosalind Franklin Laboratory	Wellcome Sanger Institute for the COVID-19 Genomics UK (COG-UK) Consortium	Donald Fraser et al	?	?	?
England/LSPA-3297EEB/2022	EPI_ISL_8967886	2022-01-11	Rosalind Franklin Laboratory	Wellcome Sanger Institute for the COVID-19 Genomics UK (COG-UK) Consortium	Donald Fraser et al	?	?	?
England/LSPA-3297EFA/2022	EPI_ISL_8968017	2022-01-10	Rosalind Franklin Laboratory	Wellcome Sanger Institute for the COVID-19 Genomics UK (COG-UK) Consortium	Donald Fraser et al	?	?	?
England/LSPA-3297F8E/2022	EPI_ISL_8967948	2022-01-11	Rosalind Franklin Laboratory	Wellcome Sanger Institute for the COVID-19 Genomics UK (COG-UK) Consortium	Donald Fraser et al	?	?	?
England/LSPA-3297F9D/2022	EPI_ISL_8967922	2022-01-11	Rosalind Franklin Laboratory	Wellcome Sanger Institute for the COVID-19 Genomics UK (COG-UK) Consortium	Donald Fraser et al	?	?	?
England/LSPA-3297FAC/2022	EPI_ISL_8968089	2022-01-11	Rosalind Franklin Laboratory	Wellcome Sanger Institute for the COVID-19 Genomics UK (COG-UK) Consortium	Donald Fraser et al	?	?	?
England/LSPA-3297FCA/2022	EPI_ISL_8967893	2022-01-08	Rosalind Franklin Laboratory	Wellcome Sanger Institute for the COVID-19 Genomics UK (COG-UK) Consortium	Donald Fraser et al	?	?	?
England/LSPA-3297FE8/2022	EPI_ISL_8967968	2022-01-08	Rosalind Franklin Laboratory	Wellcome Sanger Institute for the COVID-19 Genomics UK (COG-UK) Consortium	Donald Fraser et al	?	?	?
England/LSPA-3298002/2022	EPI_ISL_8968072	2022-01-11	Rosalind Franklin Laboratory	Wellcome Sanger Institute for the COVID-19 Genomics UK (COG-UK) Consortium	Donald Fraser et al	?	?	?
England/LSPA-3298020/2022	EPI_ISL_8967986	2022-01-10	Rosalind Franklin Laboratory	Wellcome Sanger Institute for the COVID-19 Genomics UK (COG-UK) Consortium	Donald Fraser et al	?	?	?
England/LSPA-329803F/2022	EPI_ISL_8967994	2022-01-11	Rosalind Franklin Laboratory	Wellcome Sanger Institute for the COVID-19 Genomics UK (COG-UK) Consortium	Donald Fraser et al	?	?	?
England/LSPA-329805D/2022	EPI_ISL_8968151	2022-01-11	Rosalind Franklin Laboratory	Wellcome Sanger Institute for the COVID-19 Genomics UK (COG-UK) Consortium	Donald Fraser et al	?	?	?
England/LSPA-329807B/2022	EPI_ISL_8967865	2022-01-10	Rosalind Franklin Laboratory	Wellcome Sanger Institute for the COVID-19 Genomics UK (COG-UK) Consortium	Donald Fraser et al	?	?	?
England/LSPA-329957B/2022	EPI_ISL_8966587	2022-01-12	Rosalind Franklin Laboratory	Wellcome Sanger Institute for the COVID-19 Genomics UK (COG-UK) Consortium	Donald Fraser et al	?	?	?
England/LSPA-32995C6/2022	EPI_ISL_8966516	2022-01-11	Rosalind Franklin Laboratory	Wellcome Sanger Institute for the COVID-19 Genomics UK (COG-UK) Consortium	Donald Fraser et al	?	?	?
England/LSPA-329960F/2022	EPI_ISL_8966506	2022-01-10	Rosalind Franklin Laboratory	Wellcome Sanger Institute for the COVID-19 Genomics UK (COG-UK) Consortium	Donald Fraser et al	?	?	?
England/LSPA-329964B/2022	EPI_ISL_8966466	2022-01-10	Rosalind Franklin Laboratory	Wellcome Sanger Institute for the COVID-19 Genomics UK (COG-UK) Consortium	Donald Fraser et al	?	?	?
England/LSPA-3299766/2022	EPI_ISL_8966517	2022-01-11	Rosalind Franklin Laboratory	Wellcome Sanger Institute for the COVID-19 Genomics UK (COG-UK) Consortium	Donald Fraser et al	?	?	?
England/LSPA-3299793/2022	EPI_ISL_8966563	2022-01-10	Rosalind Franklin Laboratory	Wellcome Sanger Institute for the COVID-19 Genomics UK (COG-UK) Consortium	Donald Fraser et al	?	?	?
England/LSPA-3299809/2022	EPI_ISL_8966403	2022-01-11	Rosalind Franklin Laboratory	Wellcome Sanger Institute for the COVID-19 Genomics UK (COG-UK) Consortium	Donald Fraser et al	?	?	?
England/LSPA-3299845/2022	EPI_ISL_8966437	2022-01-10	Rosalind Franklin Laboratory	Wellcome Sanger Institute for the COVID-19 Genomics UK (COG-UK) Consortium	Donald Fraser et al	?	?	?
England/LSPA-3299906/2022	EPI_ISL_8966536	2022-01-10	Rosalind Franklin Laboratory	Wellcome Sanger Institute for the COVID-19 Genomics UK (COG-UK) Consortium	Donald Fraser et al	?	?	?
England/LSPA-32999BB/2022	EPI_ISL_8966418	2022-01-11	Rosalind Franklin Laboratory	Wellcome Sanger Institute for the COVID-19 Genomics UK (COG-UK) Consortium	Donald Fraser et al	?	?	?
England/LSPA-32999E8/2022	EPI_ISL_8966419	2022-01-10	Rosalind Franklin Laboratory	Wellcome Sanger Institute for the COVID-19 Genomics UK (COG-UK) Consortium	Donald Fraser et al	?	?	?
England/LSPA-3299A6D/2022	EPI_ISL_8966387	2022-01-10	Rosalind Franklin Laboratory	Wellcome Sanger Institute for the COVID-19 Genomics UK (COG-UK) Consortium	Donald Fraser et al	?	?	?
England/LSPA-3299A7C/2022	EPI_ISL_8966275	2022-01-10	Rosalind Franklin Laboratory	Wellcome Sanger Institute for the COVID-19 Genomics UK (COG-UK) Consortium	Donald Fraser et al	?	?	?
England/LSPA-3299AD6/2022	EPI_ISL_8966582	2022-01-11	Rosalind Franklin Laboratory	Wellcome Sanger Institute for the COVID-19 Genomics UK (COG-UK) Consortium	Donald Fraser et al	?	?	?
England/LSPA-329A167/2022	EPI_ISL_8963764	2022-01-11	Rosalind Franklin Laboratory	Wellcome Sanger Institute for the COVID-19 Genomics UK (COG-UK) Consortium	Donald Fraser et al	?	?	?
England/LSPA-329A194/2022	EPI_ISL_8964004	2022-01-10	Rosalind Franklin Laboratory	Wellcome Sanger Institute for the COVID-19 Genomics UK (COG-UK) Consortium	Donald Fraser et al	?	?	?
England/LSPA-329A219/2022	EPI_ISL_8963993	2022-01-12	Rosalind Franklin Laboratory	Wellcome Sanger Institute for the COVID-19 Genomics UK (COG-UK) Consortium	Donald Fraser et al	?	?	?
England/LSPA-329A246/2022	EPI_ISL_8963950	2022-01-12	Rosalind Franklin Laboratory	Wellcome Sanger Institute for the COVID-19 Genomics UK (COG-UK) Consortium	Donald Fraser et al	?	?	?
England/LSPA-329A352/2022	EPI_ISL_8964006	2022-01-11	Rosalind Franklin Laboratory	Wellcome Sanger Institute for the COVID-19 Genomics UK (COG-UK) Consortium	Donald Fraser et al	?	?	?
England/LSPA-329A413/2022	EPI_ISL_8963868	2022-01-11	Rosalind Franklin Laboratory	Wellcome Sanger Institute for the COVID-19 Genomics UK (COG-UK) Consortium	Donald Fraser et al	?	?	?
England/LSPA-329A668/2022	EPI_ISL_8964078	2022-01-10	Rosalind Franklin Laboratory	Wellcome Sanger Institute for the COVID-19 Genomics UK (COG-UK) Consortium	Donald Fraser et al	?	?	?
England/LSPA-329AD54/2022	EPI_ISL_8968635	2022-01-10	Rosalind Franklin Laboratory	Wellcome Sanger Institute for the COVID-19 Genomics UK (COG-UK) Consortium	Donald Fraser et al	?	?	?
England/LSPA-329AED9/2022	EPI_ISL_8968602	2022-01-11	Rosalind Franklin Laboratory	Wellcome Sanger Institute for the COVID-19 Genomics UK (COG-UK) Consortium	Donald Fraser et al	?	?	?
England/LSPA-329AF6D/2022	EPI_ISL_8968527	2022-01-10	Rosalind Franklin Laboratory	Wellcome Sanger Institute for the COVID-19 Genomics UK (COG-UK) Consortium	Donald Fraser et al	?	?	?
England/LSPA-329B087/2022	EPI_ISL_8968418	2022-01-09	Rosalind Franklin Laboratory	Wellcome Sanger Institute for the COVID-19 Genomics UK (COG-UK) Consortium	Donald Fraser et al	?	?	?
England/LSPA-329B11B/2022	EPI_ISL_8968551	2022-01-11	Rosalind Franklin Laboratory	Wellcome Sanger Institute for the COVID-19 Genomics UK (COG-UK) Consortium	Donald Fraser et al	?	?	?
England/LSPA-329B157/2022	EPI_ISL_8968536	2022-01-11	Rosalind Franklin Laboratory	Wellcome Sanger Institute for the COVID-19 Genomics UK (COG-UK) Consortium	Donald Fraser et al	?	?	?
England/LSPA-329B227/2022	EPI_ISL_8968430	2022-01-12	Rosalind Franklin Laboratory	Wellcome Sanger Institute for the COVID-19 Genomics UK (COG-UK) Consortium	Donald Fraser et al	?	?	?
England/LSPA-329B272/2022	EPI_ISL_8968478	2022-01-12	Rosalind Franklin Laboratory	Wellcome Sanger Institute for the COVID-19 Genomics UK (COG-UK) Consortium	Donald Fraser et al	?	?	?
England/LSPA-329F93D/2022	EPI_ISL_9026835	2022-01-14	Rosalind Franklin Laboratory	Wellcome Sanger Institute for the COVID-19 Genomics UK (COG-UK) Consortium	Donald Fraser et al	?	?	?
England/LSPA-329F94C/2022	EPI_ISL_9027223	2022-01-14	Rosalind Franklin Laboratory	Wellcome Sanger Institute for the COVID-19 Genomics UK (COG-UK) Consortium	Donald Fraser et al	?	?	?
England/LSPA-329F95B/2022	EPI_ISL_9027137	2022-01-14	Rosalind Franklin Laboratory	Wellcome Sanger Institute for the COVID-19 Genomics UK (COG-UK) Consortium	Donald Fraser et al	?	?	?
England/LSPA-329F988/2022	EPI_ISL_9026979	2022-01-13	Rosalind Franklin Laboratory	Wellcome Sanger Institute for the COVID-19 Genomics UK (COG-UK) Consortium	Donald Fraser et al	?	?	?
England/LSPA-329F997/2022	EPI_ISL_9027213	2022-01-13	Rosalind Franklin Laboratory	Wellcome Sanger Institute for the COVID-19 Genomics UK (COG-UK) Consortium	Donald Fraser et al	?	?	?
England/LSPA-329FA3A/2022	EPI_ISL_9026833	2022-01-14	Rosalind Franklin Laboratory	Wellcome Sanger Institute for the COVID-19 Genomics UK (COG-UK) Consortium	Donald Fraser et al	?	?	?
England/LSPA-329FAFE/2022	EPI_ISL_9026813	2022-01-14	Rosalind Franklin Laboratory	Wellcome Sanger Institute for the COVID-19 Genomics UK (COG-UK) Consortium	Donald Fraser et al	?	?	?
England/LSPA-329FB19/2022	EPI_ISL_9027146	2022-01-14	Rosalind Franklin Laboratory	Wellcome Sanger Institute for the COVID-19 Genomics UK (COG-UK) Consortium	Donald Fraser et al	?	?	?
England/LSPA-329FB55/2022	EPI_ISL_9027103	2022-01-14	Rosalind Franklin Laboratory	Wellcome Sanger Institute for the COVID-19 Genomics UK (COG-UK) Consortium	Donald Fraser et al	?	?	?
England/LSPA-329FBEC/2022	EPI_ISL_9027174	2022-01-14	Rosalind Franklin Laboratory	Wellcome Sanger Institute for the COVID-19 Genomics UK (COG-UK) Consortium	Donald Fraser et al	?	?	?
England/LSPA-329FC70/2022	EPI_ISL_9026952	2022-01-14	Rosalind Franklin Laboratory	Wellcome Sanger Institute for the COVID-19 Genomics UK (COG-UK) Consortium	Donald Fraser et al	?	?	?
England/LSPA-329FD04/2022	EPI_ISL_9027078	2022-01-12	Rosalind Franklin Laboratory	Wellcome Sanger Institute for the COVID-19 Genomics UK (COG-UK) Consortium	Donald Fraser et al	?	?	?
England/LSPA-329FD6E/2022	EPI_ISL_9027066	2022-01-13	Rosalind Franklin Laboratory	Wellcome Sanger Institute for the COVID-19 Genomics UK (COG-UK) Consortium	Donald Fraser et al	?	?	?
England/LSPA-329FD7D/2022	EPI_ISL_9026963	2022-01-14	Rosalind Franklin Laboratory	Wellcome Sanger Institute for the COVID-19 Genomics UK (COG-UK) Consortium	Donald Fraser et al	?	?	?
England/LSPA-329FD9B/2022	EPI_ISL_9027231	2022-01-14	Rosalind Franklin Laboratory	Wellcome Sanger Institute for the COVID-19 Genomics UK (COG-UK) Consortium	Donald Fraser et al	?	?	?
England/LSPA-329FDD7/2022	EPI_ISL_9026921	2022-01-14	Rosalind Franklin Laboratory	Wellcome Sanger Institute for the COVID-19 Genomics UK (COG-UK) Consortium	Donald Fraser et al	?	?	?
England/LSPA-32A8694/2022	EPI_ISL_9002286	2022-01-10	Rosalind Franklin Laboratory	Wellcome Sanger Institute for the COVID-19 Genomics UK (COG-UK) Consortium	Donald Fraser et al	?	?	?
England/LSPA-32A86B2/2022	EPI_ISL_8966753	2022-01-12	Rosalind Franklin Laboratory	Wellcome Sanger Institute for the COVID-19 Genomics UK (COG-UK) Consortium	Donald Fraser et al	?	?	?
England/LSPA-32A86D0/2022	EPI_ISL_8966690	2022-01-12	Rosalind Franklin Laboratory	Wellcome Sanger Institute for the COVID-19 Genomics UK (COG-UK) Consortium	Donald Fraser et al	?	?	?
England/LSPA-32A86EF/2022	EPI_ISL_8966863	2022-01-12	Rosalind Franklin Laboratory	Wellcome Sanger Institute for the COVID-19 Genomics UK (COG-UK) Consortium	Donald Fraser et al	?	?	?
England/LSPA-32A8755/2022	EPI_ISL_8966606	2022-01-12	Rosalind Franklin Laboratory	Wellcome Sanger Institute for the COVID-19 Genomics UK (COG-UK) Consortium	Donald Fraser et al	?	?	?
England/LSPA-32A8764/2022	EPI_ISL_8966827	2022-01-11	Rosalind Franklin Laboratory	Wellcome Sanger Institute for the COVID-19 Genomics UK (COG-UK) Consortium	Donald Fraser et al	?	?	?
England/LSPA-32A8782/2022	EPI_ISL_8966771	2022-01-12	Rosalind Franklin Laboratory	Wellcome Sanger Institute for the COVID-19 Genomics UK (COG-UK) Consortium	Donald Fraser et al	?	?	?
England/LSPA-32A87A0/2022	EPI_ISL_8966798	2022-01-11	Rosalind Franklin Laboratory	Wellcome Sanger Institute for the COVID-19 Genomics UK (COG-UK) Consortium	Donald Fraser et al	?	?	?
England/LSPA-32A87CE/2022	EPI_ISL_8966733	2022-01-12	Rosalind Franklin Laboratory	Wellcome Sanger Institute for the COVID-19 Genomics UK (COG-UK) Consortium	Donald Fraser et al	?	?	?
England/LSPA-32A8807/2022	EPI_ISL_8966723	2022-01-14	Rosalind Franklin Laboratory	Wellcome Sanger Institute for the COVID-19 Genomics UK (COG-UK) Consortium	Donald Fraser et al	?	?	?
England/LSPA-32A8834/2022	EPI_ISL_8966886	2022-01-12	Rosalind Franklin Laboratory	Wellcome Sanger Institute for the COVID-19 Genomics UK (COG-UK) Consortium	Donald Fraser et al	?	?	?
England/LSPA-32A8852/2022	EPI_ISL_8966845	2022-01-12	Rosalind Franklin Laboratory	Wellcome Sanger Institute for the COVID-19 Genomics UK (COG-UK) Consortium	Donald Fraser et al	?	?	?
England/LSPA-32A898C/2022	EPI_ISL_8966674	2022-01-12	Rosalind Franklin Laboratory	Wellcome Sanger Institute for the COVID-19 Genomics UK (COG-UK) Consortium	Donald Fraser et al	?	?	?
England/LSPA-32A89AA/2022	EPI_ISL_8966762	2022-01-12	Rosalind Franklin Laboratory	Wellcome Sanger Institute for the COVID-19 Genomics UK (COG-UK) Consortium	Donald Fraser et al	?	?	?
England/LSPA-32A89B9/2022	EPI_ISL_8966607	2022-01-14	Rosalind Franklin Laboratory	Wellcome Sanger Institute for the COVID-19 Genomics UK (COG-UK) Consortium	Donald Fraser et al	?	?	?
England/LSPA-32A8A01/2022	EPI_ISL_8966858	2022-01-12	Rosalind Franklin Laboratory	Wellcome Sanger Institute for the COVID-19 Genomics UK (COG-UK) Consortium	Donald Fraser et al	?	?	?
England/LSPA-32A8A10/2022	EPI_ISL_8966652	2022-01-11	Rosalind Franklin Laboratory	Wellcome Sanger Institute for the COVID-19 Genomics UK (COG-UK) Consortium	Donald Fraser et al	?	?	?
England/LSPA-32A8A7A/2022	EPI_ISL_8966599	2022-01-12	Rosalind Franklin Laboratory	Wellcome Sanger Institute for the COVID-19 Genomics UK (COG-UK) Consortium	Donald Fraser et al	?	?	?
England/LSPA-32A8AE3/2022	EPI_ISL_8966743	2022-01-14	Rosalind Franklin Laboratory	Wellcome Sanger Institute for the COVID-19 Genomics UK (COG-UK) Consortium	Donald Fraser et al	?	?	?
England/LSPA-32A8B0E/2022	EPI_ISL_8966879	2022-01-14	Rosalind Franklin Laboratory	Wellcome Sanger Institute for the COVID-19 Genomics UK (COG-UK) Consortium	Donald Fraser et al	?	?	?
England/LSPA-32A8B68/2022	EPI_ISL_8966635	2022-01-12	Rosalind Franklin Laboratory	Wellcome Sanger Institute for the COVID-19 Genomics UK (COG-UK) Consortium	Donald Fraser et al	?	?	?
England/LSPA-32A8BA4/2022	EPI_ISL_8966679	2022-01-12	Rosalind Franklin Laboratory	Wellcome Sanger Institute for the COVID-19 Genomics UK (COG-UK) Consortium	Donald Fraser et al	?	?	?
England/LSPA-32A8BC2/2022	EPI_ISL_8966792	2022-01-12	Rosalind Franklin Laboratory	Wellcome Sanger Institute for the COVID-19 Genomics UK (COG-UK) Consortium	Donald Fraser et al	?	?	?
England/LSPA-32A8BD1/2022	EPI_ISL_8966660	2022-01-12	Rosalind Franklin Laboratory	Wellcome Sanger Institute for the COVID-19 Genomics UK (COG-UK) Consortium	Donald Fraser et al	?	?	?
England/LSPA-32A8BFF/2022	EPI_ISL_8966819	2022-01-11	Rosalind Franklin Laboratory	Wellcome Sanger Institute for the COVID-19 Genomics UK (COG-UK) Consortium	Donald Fraser et al	?	?	?
England/LSPA-32AAA1E/2022	EPI_ISL_8964222	2022-01-14	Rosalind Franklin Laboratory	Wellcome Sanger Institute for the COVID-19 Genomics UK (COG-UK) Consortium	Donald Fraser et al	?	?	?
England/LSPA-32AAA2D/2022	EPI_ISL_8964198	2022-01-13	Rosalind Franklin Laboratory	Wellcome Sanger Institute for the COVID-19 Genomics UK (COG-UK) Consortium	Donald Fraser et al	?	?	?
England/LSPA-32AAAF0/2022	EPI_ISL_8964278	2022-01-12	Rosalind Franklin Laboratory	Wellcome Sanger Institute for the COVID-19 Genomics UK (COG-UK) Consortium	Donald Fraser et al	?	?	?
England/LSPA-32AAB0C/2022	EPI_ISL_8964428	2022-01-12	Rosalind Franklin Laboratory	Wellcome Sanger Institute for the COVID-19 Genomics UK (COG-UK) Consortium	Donald Fraser et al	?	?	?
England/LSPA-32AAB2A/2022	EPI_ISL_8964324	2022-01-14	Rosalind Franklin Laboratory	Wellcome Sanger Institute for the COVID-19 Genomics UK (COG-UK) Consortium	Donald Fraser et al	?	?	?
England/LSPA-32AAB75/2022	EPI_ISL_8964193	2022-01-13	Rosalind Franklin Laboratory	Wellcome Sanger Institute for the COVID-19 Genomics UK (COG-UK) Consortium	Donald Fraser et al	?	?	?
England/LSPA-32AAC54/2022	EPI_ISL_8964385	2022-01-14	Rosalind Franklin Laboratory	Wellcome Sanger Institute for the COVID-19 Genomics UK (COG-UK) Consortium	Donald Fraser et al	?	?	?
England/LSPA-32AADD9/2022	EPI_ISL_8964197	2022-01-12	Rosalind Franklin Laboratory	Wellcome Sanger Institute for the COVID-19 Genomics UK (COG-UK) Consortium	Donald Fraser et al	?	?	?
England/LSPA-32AAE5E/2022	EPI_ISL_8964311	2022-01-13	Rosalind Franklin Laboratory	Wellcome Sanger Institute for the COVID-19 Genomics UK (COG-UK) Consortium	Donald Fraser et al	?	?	?
England/LSPA-32AAED6/2022	EPI_ISL_8964347	2022-01-13	Rosalind Franklin Laboratory	Wellcome Sanger Institute for the COVID-19 Genomics UK (COG-UK) Consortium	Donald Fraser et al	?	?	?
England/LSPA-32AAF1F/2022	EPI_ISL_8964126	2022-01-14	Rosalind Franklin Laboratory	Wellcome Sanger Institute for the COVID-19 Genomics UK (COG-UK) Consortium	Donald Fraser et al	?	?	?
England/LSPA-32AAF6A/2022	EPI_ISL_8996459	2022-01-13	Rosalind Franklin Laboratory	Wellcome Sanger Institute for the COVID-19 Genomics UK (COG-UK) Consortium	Donald Fraser et al	?	?	?
England/LSPA-32AAFB5/2022	EPI_ISL_8996433	2022-01-13	Rosalind Franklin Laboratory	Wellcome Sanger Institute for the COVID-19 Genomics UK (COG-UK) Consortium	Donald Fraser et al	?	?	?
England/LSPA-32AB01B/2022	EPI_ISL_8996353	2022-01-14	Rosalind Franklin Laboratory	Wellcome Sanger Institute for the COVID-19 Genomics UK (COG-UK) Consortium	Donald Fraser et al	?	?	?
England/LSPA-32AB084/2022	EPI_ISL_8996583	2022-01-13	Rosalind Franklin Laboratory	Wellcome Sanger Institute for the COVID-19 Genomics UK (COG-UK) Consortium	Donald Fraser et al	?	?	?
England/LSPA-32AB093/2022	EPI_ISL_8996573	2022-01-13	Rosalind Franklin Laboratory	Wellcome Sanger Institute for the COVID-19 Genomics UK (COG-UK) Consortium	Donald Fraser et al	?	?	?
England/LSPA-32AB0B1/2022	EPI_ISL_8996436	2022-01-13	Rosalind Franklin Laboratory	Wellcome Sanger Institute for the COVID-19 Genomics UK (COG-UK) Consortium	Donald Fraser et al	?	?	?
England/LSPA-32AB0FD/2022	EPI_ISL_8996561	2022-01-14	Rosalind Franklin Laboratory	Wellcome Sanger Institute for the COVID-19 Genomics UK (COG-UK) Consortium	Donald Fraser et al	?	?	?
England/LSPA-32AB154/2022	EPI_ISL_8996410	2022-01-14	Rosalind Franklin Laboratory	Wellcome Sanger Institute for the COVID-19 Genomics UK (COG-UK) Consortium	Donald Fraser et al	?	?	?
England/LSPA-32AB1AF/2022	EPI_ISL_8996405	2022-01-14	Rosalind Franklin Laboratory	Wellcome Sanger Institute for the COVID-19 Genomics UK (COG-UK) Consortium	Donald Fraser et al	?	?	?
England/LSPA-32AB1EB/2022	EPI_ISL_8996527	2022-01-14	Rosalind Franklin Laboratory	Wellcome Sanger Institute for the COVID-19 Genomics UK (COG-UK) Consortium	Donald Fraser et al	?	?	?
England/LSPA-32AB206/2022	EPI_ISL_8996481	2022-01-13	Rosalind Franklin Laboratory	Wellcome Sanger Institute for the COVID-19 Genomics UK (COG-UK) Consortium	Donald Fraser et al	?	?	?
England/LSPA-32AB28E/2022	EPI_ISL_8996505	2022-01-14	Rosalind Franklin Laboratory	Wellcome Sanger Institute for the COVID-19 Genomics UK (COG-UK) Consortium	Donald Fraser et al	?	?	?
England/LSPA-32AB2E8/2022	EPI_ISL_8996417	2022-01-14	Rosalind Franklin Laboratory	Wellcome Sanger Institute for the COVID-19 Genomics UK (COG-UK) Consortium	Donald Fraser et al	?	?	?
England/LSPA-32AB36D/2022	EPI_ISL_8996370	2022-01-14	Rosalind Franklin Laboratory	Wellcome Sanger Institute for the COVID-19 Genomics UK (COG-UK) Consortium	Donald Fraser et al	?	?	?
England/LSPA-32AB3A9/2022	EPI_ISL_8996456	2022-01-14	Rosalind Franklin Laboratory	Wellcome Sanger Institute for the COVID-19 Genomics UK (COG-UK) Consortium	Donald Fraser et al	?	?	?
England/LSPA-32AB42E/2022	EPI_ISL_8996470	2022-01-14	Rosalind Franklin Laboratory	Wellcome Sanger Institute for the COVID-19 Genomics UK (COG-UK) Consortium	Donald Fraser et al	?	?	?
England/LSPA-32AD86C/2022	EPI_ISL_8996529	2022-01-13	Rosalind Franklin Laboratory	Wellcome Sanger Institute for the COVID-19 Genomics UK (COG-UK) Consortium	Donald Fraser et al	?	?	?
England/LSPA-32AD93C/2022	EPI_ISL_8996455	2022-01-14	Rosalind Franklin Laboratory	Wellcome Sanger Institute for the COVID-19 Genomics UK (COG-UK) Consortium	Donald Fraser et al	?	?	?
England/LSPA-32ADA57/2022	EPI_ISL_8996495	2022-01-14	Rosalind Franklin Laboratory	Wellcome Sanger Institute for the COVID-19 Genomics UK (COG-UK) Consortium	Donald Fraser et al	?	?	?
England/LSPA-32ADA75/2022	EPI_ISL_8996534	2022-01-14	Rosalind Franklin Laboratory	Wellcome Sanger Institute for the COVID-19 Genomics UK (COG-UK) Consortium	Donald Fraser et al	?	?	?
England/LSPA-32ADAEE/2022	EPI_ISL_8996578	2022-01-14	Rosalind Franklin Laboratory	Wellcome Sanger Institute for the COVID-19 Genomics UK (COG-UK) Consortium	Donald Fraser et al	?	?	?
England/LSPA-32ADB45/2022	EPI_ISL_8996612	2022-01-14	Rosalind Franklin Laboratory	Wellcome Sanger Institute for the COVID-19 Genomics UK (COG-UK) Consortium	Donald Fraser et al	?	?	?
England/LSPA-32ADC06/2022	EPI_ISL_8996476	2022-01-13	Rosalind Franklin Laboratory	Wellcome Sanger Institute for the COVID-19 Genomics UK (COG-UK) Consortium	Donald Fraser et al	?	?	?
England/LSPA-32ADC15/2022	EPI_ISL_8996524	2022-01-14	Rosalind Franklin Laboratory	Wellcome Sanger Institute for the COVID-19 Genomics UK (COG-UK) Consortium	Donald Fraser et al	?	?	?
England/LSPA-32ADD7C/2022	EPI_ISL_8996605	2022-01-14	Rosalind Franklin Laboratory	Wellcome Sanger Institute for the COVID-19 Genomics UK (COG-UK) Consortium	Donald Fraser et al	?	?	?
England/LSPA-32ADD8B/2022	EPI_ISL_8996516	2022-01-13	Rosalind Franklin Laboratory	Wellcome Sanger Institute for the COVID-19 Genomics UK (COG-UK) Consortium	Donald Fraser et al	?	?	?
England/LSPA-32ADDC7/2022	EPI_ISL_8996515	2022-01-14	Rosalind Franklin Laboratory	Wellcome Sanger Institute for the COVID-19 Genomics UK (COG-UK) Consortium	Donald Fraser et al	?	?	?
England/LSPA-32ADDD6/2022	EPI_ISL_8996483	2022-01-14	Rosalind Franklin Laboratory	Wellcome Sanger Institute for the COVID-19 Genomics UK (COG-UK) Consortium	Donald Fraser et al	?	?	?
England/LSPA-32ADDF4/2022	EPI_ISL_8996428	2022-01-14	Rosalind Franklin Laboratory	Wellcome Sanger Institute for the COVID-19 Genomics UK (COG-UK) Consortium	Donald Fraser et al	?	?	?
England/LSPA-32B24E8/2022	EPI_ISL_8962108	2022-01-12	Rosalind Franklin Laboratory	Wellcome Sanger Institute for the COVID-19 Genomics UK (COG-UK) Consortium	Donald Fraser et al	?	?	?
England/LSPA-32B2600/2022	EPI_ISL_8961766	2022-01-12	Rosalind Franklin Laboratory	Wellcome Sanger Institute for the COVID-19 Genomics UK (COG-UK) Consortium	Donald Fraser et al	?	?	?
England/LSPA-32B262E/2022	EPI_ISL_8962029	2022-01-13	Rosalind Franklin Laboratory	Wellcome Sanger Institute for the COVID-19 Genomics UK (COG-UK) Consortium	Donald Fraser et al	?	?	?
England/LSPA-32B265B/2022	EPI_ISL_8962026	2022-01-12	Rosalind Franklin Laboratory	Wellcome Sanger Institute for the COVID-19 Genomics UK (COG-UK) Consortium	Donald Fraser et al	?	?	?
England/LSPA-32B266A/2022	EPI_ISL_8961995	2022-01-13	Rosalind Franklin Laboratory	Wellcome Sanger Institute for the COVID-19 Genomics UK (COG-UK) Consortium	Donald Fraser et al	?	?	?
England/LSPA-32B26F1/2022	EPI_ISL_8961777	2022-01-11	Rosalind Franklin Laboratory	Wellcome Sanger Institute for the COVID-19 Genomics UK (COG-UK) Consortium	Donald Fraser et al	?	?	?
England/LSPA-32B2907/2022	EPI_ISL_8961760	2022-01-13	Rosalind Franklin Laboratory	Wellcome Sanger Institute for the COVID-19 Genomics UK (COG-UK) Consortium	Donald Fraser et al	?	?	?
England/LSPA-32B2925/2022	EPI_ISL_8961808	2022-01-13	Rosalind Franklin Laboratory	Wellcome Sanger Institute for the COVID-19 Genomics UK (COG-UK) Consortium	Donald Fraser et al	?	?	?
England/LSPA-32B29DA/2022	EPI_ISL_8961899	2022-01-13	Rosalind Franklin Laboratory	Wellcome Sanger Institute for the COVID-19 Genomics UK (COG-UK) Consortium	Donald Fraser et al	?	?	?
England/LSPA-32B2A31/2022	EPI_ISL_8961865	2022-01-13	Rosalind Franklin Laboratory	Wellcome Sanger Institute for the COVID-19 Genomics UK (COG-UK) Consortium	Donald Fraser et al	?	?	?
England/LSPA-32B2A7D/2022	EPI_ISL_8961979	2022-01-13	Rosalind Franklin Laboratory	Wellcome Sanger Institute for the COVID-19 Genomics UK (COG-UK) Consortium	Donald Fraser et al	?	?	?
England/LSPA-32B4228/2022	EPI_ISL_8962736	2022-01-13	Rosalind Franklin Laboratory	Wellcome Sanger Institute for the COVID-19 Genomics UK (COG-UK) Consortium	Donald Fraser et al	?	?	?
England/LSPA-32B42BF/2022	EPI_ISL_8962805	2022-01-11	Rosalind Franklin Laboratory	Wellcome Sanger Institute for the COVID-19 Genomics UK (COG-UK) Consortium	Donald Fraser et al	?	?	?
England/LSPA-32B4316/2022	EPI_ISL_8962961	2022-01-14	Rosalind Franklin Laboratory	Wellcome Sanger Institute for the COVID-19 Genomics UK (COG-UK) Consortium	Donald Fraser et al	?	?	?
England/LSPA-32B4334/2022	EPI_ISL_8962808	2022-01-14	Rosalind Franklin Laboratory	Wellcome Sanger Institute for the COVID-19 Genomics UK (COG-UK) Consortium	Donald Fraser et al	?	?	?
England/LSPA-32B4352/2022	EPI_ISL_8962796	2022-01-14	Rosalind Franklin Laboratory	Wellcome Sanger Institute for the COVID-19 Genomics UK (COG-UK) Consortium	Donald Fraser et al	?	?	?
England/LSPA-32B4361/2022	EPI_ISL_8962993	2022-01-14	Rosalind Franklin Laboratory	Wellcome Sanger Institute for the COVID-19 Genomics UK (COG-UK) Consortium	Donald Fraser et al	?	?	?
England/LSPA-32B43AD/2022	EPI_ISL_8962870	2022-01-14	Rosalind Franklin Laboratory	Wellcome Sanger Institute for the COVID-19 Genomics UK (COG-UK) Consortium	Donald Fraser et al	?	?	?
England/LSPA-32B445F/2022	EPI_ISL_8963074	2022-01-14	Rosalind Franklin Laboratory	Wellcome Sanger Institute for the COVID-19 Genomics UK (COG-UK) Consortium	Donald Fraser et al	?	?	?
England/LSPA-32B446E/2022	EPI_ISL_8962986	2022-01-14	Rosalind Franklin Laboratory	Wellcome Sanger Institute for the COVID-19 Genomics UK (COG-UK) Consortium	Donald Fraser et al	?	?	?
England/LSPA-32B448C/2022	EPI_ISL_8963071	2022-01-14	Rosalind Franklin Laboratory	Wellcome Sanger Institute for the COVID-19 Genomics UK (COG-UK) Consortium	Donald Fraser et al	?	?	?
England/LSPA-32B45A7/2022	EPI_ISL_8962871	2022-01-14	Rosalind Franklin Laboratory	Wellcome Sanger Institute for the COVID-19 Genomics UK (COG-UK) Consortium	Donald Fraser et al	?	?	?
England/LSPA-32B45F2/2022	EPI_ISL_8963038	2022-01-14	Rosalind Franklin Laboratory	Wellcome Sanger Institute for the COVID-19 Genomics UK (COG-UK) Consortium	Donald Fraser et al	?	?	?
England/LSPA-32B4659/2022	EPI_ISL_8962950	2022-01-14	Rosalind Franklin Laboratory	Wellcome Sanger Institute for the COVID-19 Genomics UK (COG-UK) Consortium	Donald Fraser et al	?	?	?
England/LSPA-32B4677/2022	EPI_ISL_8962760	2022-01-14	Rosalind Franklin Laboratory	Wellcome Sanger Institute for the COVID-19 Genomics UK (COG-UK) Consortium	Donald Fraser et al	?	?	?
England/LSPA-32B471A/2022	EPI_ISL_8962847	2022-01-14	Rosalind Franklin Laboratory	Wellcome Sanger Institute for the COVID-19 Genomics UK (COG-UK) Consortium	Donald Fraser et al	?	?	?
England/LSPA-32B4774/2022	EPI_ISL_8962740	2022-01-14	Rosalind Franklin Laboratory	Wellcome Sanger Institute for the COVID-19 Genomics UK (COG-UK) Consortium	Donald Fraser et al	?	?	?
England/LSPA-32B47B0/2022	EPI_ISL_8962804	2022-01-14	Rosalind Franklin Laboratory	Wellcome Sanger Institute for the COVID-19 Genomics UK (COG-UK) Consortium	Donald Fraser et al	?	?	?
England/LSPA-32B47DE/2022	EPI_ISL_8963059	2022-01-14	Rosalind Franklin Laboratory	Wellcome Sanger Institute for the COVID-19 Genomics UK (COG-UK) Consortium	Donald Fraser et al	?	?	?
England/LSPA-32B5FE4/2022	EPI_ISL_8962894	2022-01-13	Rosalind Franklin Laboratory	Wellcome Sanger Institute for the COVID-19 Genomics UK (COG-UK) Consortium	Donald Fraser et al	?	?	?
England/LSPA-32B6086/2022	EPI_ISL_8962826	2022-01-13	Rosalind Franklin Laboratory	Wellcome Sanger Institute for the COVID-19 Genomics UK (COG-UK) Consortium	Donald Fraser et al	?	?	?
England/LSPA-32B60FF/2022	EPI_ISL_8962953	2022-01-13	Rosalind Franklin Laboratory	Wellcome Sanger Institute for the COVID-19 Genomics UK (COG-UK) Consortium	Donald Fraser et al	?	?	?
England/LSPA-32B6138/2022	EPI_ISL_8962927	2022-01-13	Rosalind Franklin Laboratory	Wellcome Sanger Institute for the COVID-19 Genomics UK (COG-UK) Consortium	Donald Fraser et al	?	?	?
England/LSPA-32B61A1/2022	EPI_ISL_8962976	2022-01-13	Rosalind Franklin Laboratory	Wellcome Sanger Institute for the COVID-19 Genomics UK (COG-UK) Consortium	Donald Fraser et al	?	?	?
England/LSPA-32B61CF/2022	EPI_ISL_8962635	2022-01-13	Rosalind Franklin Laboratory	Wellcome Sanger Institute for the COVID-19 Genomics UK (COG-UK) Consortium	Donald Fraser et al	?	?	?
England/LSPA-32B6208/2022	EPI_ISL_8962889	2022-01-13	Rosalind Franklin Laboratory	Wellcome Sanger Institute for the COVID-19 Genomics UK (COG-UK) Consortium	Donald Fraser et al	?	?	?
England/LSPA-32B6271/2022	EPI_ISL_8962765	2022-01-13	Rosalind Franklin Laboratory	Wellcome Sanger Institute for the COVID-19 Genomics UK (COG-UK) Consortium	Donald Fraser et al	?	?	?
England/LSPA-32B62AE/2022	EPI_ISL_8962903	2022-01-13	Rosalind Franklin Laboratory	Wellcome Sanger Institute for the COVID-19 Genomics UK (COG-UK) Consortium	Donald Fraser et al	?	?	?
England/LSPA-32B62DB/2022	EPI_ISL_8963055	2022-01-13	Rosalind Franklin Laboratory	Wellcome Sanger Institute for the COVID-19 Genomics UK (COG-UK) Consortium	Donald Fraser et al	?	?	?
England/LSPA-32B6341/2022	EPI_ISL_8962890	2022-01-13	Rosalind Franklin Laboratory	Wellcome Sanger Institute for the COVID-19 Genomics UK (COG-UK) Consortium	Donald Fraser et al	?	?	?
England/LSPA-32B639C/2022	EPI_ISL_8962818	2022-01-13	Rosalind Franklin Laboratory	Wellcome Sanger Institute for the COVID-19 Genomics UK (COG-UK) Consortium	Donald Fraser et al	?	?	?
England/LSPA-32B63BA/2022	EPI_ISL_8963032	2022-01-13	Rosalind Franklin Laboratory	Wellcome Sanger Institute for the COVID-19 Genomics UK (COG-UK) Consortium	Donald Fraser et al	?	?	?
England/LSPA-32B644E/2022	EPI_ISL_8962786	2022-01-13	Rosalind Franklin Laboratory	Wellcome Sanger Institute for the COVID-19 Genomics UK (COG-UK) Consortium	Donald Fraser et al	?	?	?
England/LSPA-32B64B7/2022	EPI_ISL_8962676	2022-01-13	Rosalind Franklin Laboratory	Wellcome Sanger Institute for the COVID-19 Genomics UK (COG-UK) Consortium	Donald Fraser et al	?	?	?
England/LSPA-32B64D5/2022	EPI_ISL_8963049	2022-01-13	Rosalind Franklin Laboratory	Wellcome Sanger Institute for the COVID-19 Genomics UK (COG-UK) Consortium	Donald Fraser et al	?	?	?
England/LSPA-32B64E4/2022	EPI_ISL_8963070	2022-01-13	Rosalind Franklin Laboratory	Wellcome Sanger Institute for the COVID-19 Genomics UK (COG-UK) Consortium	Donald Fraser et al	?	?	?
England/LSPA-32B651E/2022	EPI_ISL_8962996	2022-01-13	Rosalind Franklin Laboratory	Wellcome Sanger Institute for the COVID-19 Genomics UK (COG-UK) Consortium	Donald Fraser et al	?	?	?
England/LSPA-32B652D/2022	EPI_ISL_8962891	2022-01-13	Rosalind Franklin Laboratory	Wellcome Sanger Institute for the COVID-19 Genomics UK (COG-UK) Consortium	Donald Fraser et al	?	?	?
England/LSPA-32B653C/2022	EPI_ISL_8962590	2022-01-13	Rosalind Franklin Laboratory	Wellcome Sanger Institute for the COVID-19 Genomics UK (COG-UK) Consortium	Donald Fraser et al	?	?	?
England/LSPA-32B654B/2022	EPI_ISL_8962588	2022-01-13	Rosalind Franklin Laboratory	Wellcome Sanger Institute for the COVID-19 Genomics UK (COG-UK) Consortium	Donald Fraser et al	?	?	?
England/LSPA-32B655A/2022	EPI_ISL_8963015	2022-01-13	Rosalind Franklin Laboratory	Wellcome Sanger Institute for the COVID-19 Genomics UK (COG-UK) Consortium	Donald Fraser et al	?	?	?
England/LSPA-32B7717/2022	EPI_ISL_8961817	2022-01-14	Rosalind Franklin Laboratory	Wellcome Sanger Institute for the COVID-19 Genomics UK (COG-UK) Consortium	Donald Fraser et al	?	?	?
England/LSPA-32B7744/2022	EPI_ISL_8961704	2022-01-14	Rosalind Franklin Laboratory	Wellcome Sanger Institute for the COVID-19 Genomics UK (COG-UK) Consortium	Donald Fraser et al	?	?	?
England/LSPA-32B7841/2022	EPI_ISL_8961896	2022-01-13	Rosalind Franklin Laboratory	Wellcome Sanger Institute for the COVID-19 Genomics UK (COG-UK) Consortium	Donald Fraser et al	?	?	?
England/LSPA-32B787E/2022	EPI_ISL_8962018	2022-01-14	Rosalind Franklin Laboratory	Wellcome Sanger Institute for the COVID-19 Genomics UK (COG-UK) Consortium	Donald Fraser et al	?	?	?
England/LSPA-32B78BA/2022	EPI_ISL_8961725	2022-01-14	Rosalind Franklin Laboratory	Wellcome Sanger Institute for the COVID-19 Genomics UK (COG-UK) Consortium	Donald Fraser et al	?	?	?
England/LSPA-32B7999/2022	EPI_ISL_8962050	2022-01-13	Rosalind Franklin Laboratory	Wellcome Sanger Institute for the COVID-19 Genomics UK (COG-UK) Consortium	Donald Fraser et al	?	?	?
England/LSPA-32B7AD2/2022	EPI_ISL_8961954	2022-01-14	Rosalind Franklin Laboratory	Wellcome Sanger Institute for the COVID-19 Genomics UK (COG-UK) Consortium	Donald Fraser et al	?	?	?
England/LSPA-32B7B93/2022	EPI_ISL_8962041	2022-01-14	Rosalind Franklin Laboratory	Wellcome Sanger Institute for the COVID-19 Genomics UK (COG-UK) Consortium	Donald Fraser et al	?	?	?
England/LSPA-32B7BEE/2022	EPI_ISL_8961722	2022-01-14	Rosalind Franklin Laboratory	Wellcome Sanger Institute for the COVID-19 Genomics UK (COG-UK) Consortium	Donald Fraser et al	?	?	?
England/LSPA-32B7C09/2022	EPI_ISL_8961786	2022-01-14	Rosalind Franklin Laboratory	Wellcome Sanger Institute for the COVID-19 Genomics UK (COG-UK) Consortium	Donald Fraser et al	?	?	?
England/LSPA-32B7C36/2022	EPI_ISL_8961889	2022-01-14	Rosalind Franklin Laboratory	Wellcome Sanger Institute for the COVID-19 Genomics UK (COG-UK) Consortium	Donald Fraser et al	?	?	?
England/LSPA-32B7C45/2022	EPI_ISL_8961903	2022-01-14	Rosalind Franklin Laboratory	Wellcome Sanger Institute for the COVID-19 Genomics UK (COG-UK) Consortium	Donald Fraser et al	?	?	?
England/LSPA-32B7C63/2022	EPI_ISL_8961968	2022-01-14	Rosalind Franklin Laboratory	Wellcome Sanger Institute for the COVID-19 Genomics UK (COG-UK) Consortium	Donald Fraser et al	?	?	?
England/LSPA-32B7CAF/2022	EPI_ISL_8961795	2022-01-14	Rosalind Franklin Laboratory	Wellcome Sanger Institute for the COVID-19 Genomics UK (COG-UK) Consortium	Donald Fraser et al	?	?	?
England/LSPA-32B7CDC/2022	EPI_ISL_8961821	2022-01-13	Rosalind Franklin Laboratory	Wellcome Sanger Institute for the COVID-19 Genomics UK (COG-UK) Consortium	Donald Fraser et al	?	?	?
England/LSPA-32B8E8A/2022	EPI_ISL_8961502	2022-01-14	Rosalind Franklin Laboratory	Wellcome Sanger Institute for the COVID-19 Genomics UK (COG-UK) Consortium	Donald Fraser et al	?	?	?
England/LSPA-32B8EA8/2022	EPI_ISL_8961448	2022-01-13	Rosalind Franklin Laboratory	Wellcome Sanger Institute for the COVID-19 Genomics UK (COG-UK) Consortium	Donald Fraser et al	?	?	?
England/LSPA-32B8F2D/2022	EPI_ISL_8961216	2022-01-14	Rosalind Franklin Laboratory	Wellcome Sanger Institute for the COVID-19 Genomics UK (COG-UK) Consortium	Donald Fraser et al	?	?	?
England/LSPA-32B8F5A/2022	EPI_ISL_8961598	2022-01-14	Rosalind Franklin Laboratory	Wellcome Sanger Institute for the COVID-19 Genomics UK (COG-UK) Consortium	Donald Fraser et al	?	?	?
England/LSPA-32B8F69/2022	EPI_ISL_8961416	2022-01-14	Rosalind Franklin Laboratory	Wellcome Sanger Institute for the COVID-19 Genomics UK (COG-UK) Consortium	Donald Fraser et al	?	?	?
England/LSPA-32B8F96/2022	EPI_ISL_8961490	2022-01-13	Rosalind Franklin Laboratory	Wellcome Sanger Institute for the COVID-19 Genomics UK (COG-UK) Consortium	Donald Fraser et al	?	?	?
England/LSPA-32B8FB4/2022	EPI_ISL_8961394	2022-01-13	Rosalind Franklin Laboratory	Wellcome Sanger Institute for the COVID-19 Genomics UK (COG-UK) Consortium	Donald Fraser et al	?	?	?
England/LSPA-32B901A/2022	EPI_ISL_8961198	2022-01-14	Rosalind Franklin Laboratory	Wellcome Sanger Institute for the COVID-19 Genomics UK (COG-UK) Consortium	Donald Fraser et al	?	?	?
England/LSPA-32B9047/2022	EPI_ISL_8961207	2022-01-13	Rosalind Franklin Laboratory	Wellcome Sanger Institute for the COVID-19 Genomics UK (COG-UK) Consortium	Donald Fraser et al	?	?	?
England/LSPA-32B90CF/2022	EPI_ISL_8961309	2022-01-14	Rosalind Franklin Laboratory	Wellcome Sanger Institute for the COVID-19 Genomics UK (COG-UK) Consortium	Donald Fraser et al	?	?	?
England/LSPA-32B90FC/2022	EPI_ISL_8961182	2022-01-14	Rosalind Franklin Laboratory	Wellcome Sanger Institute for the COVID-19 Genomics UK (COG-UK) Consortium	Donald Fraser et al	?	?	?
England/LSPA-32B9117/2022	EPI_ISL_8961467	2022-01-14	Rosalind Franklin Laboratory	Wellcome Sanger Institute for the COVID-19 Genomics UK (COG-UK) Consortium	Donald Fraser et al	?	?	?
England/LSPA-32B9162/2022	EPI_ISL_8961468	2022-01-12	Rosalind Franklin Laboratory	Wellcome Sanger Institute for the COVID-19 Genomics UK (COG-UK) Consortium	Donald Fraser et al	?	?	?
England/LSPA-32B9205/2022	EPI_ISL_8961366	2022-01-13	Rosalind Franklin Laboratory	Wellcome Sanger Institute for the COVID-19 Genomics UK (COG-UK) Consortium	Donald Fraser et al	?	?	?
England/LSPA-32B9232/2022	EPI_ISL_8961542	2022-01-13	Rosalind Franklin Laboratory	Wellcome Sanger Institute for the COVID-19 Genomics UK (COG-UK) Consortium	Donald Fraser et al	?	?	?
England/LSPA-32B927E/2022	EPI_ISL_8961527	2022-01-13	Rosalind Franklin Laboratory	Wellcome Sanger Institute for the COVID-19 Genomics UK (COG-UK) Consortium	Donald Fraser et al	?	?	?
England/LSPA-32B929C/2022	EPI_ISL_8961336	2022-01-13	Rosalind Franklin Laboratory	Wellcome Sanger Institute for the COVID-19 Genomics UK (COG-UK) Consortium	Donald Fraser et al	?	?	?
England/LSPA-32B92D8/2022	EPI_ISL_8961506	2022-01-13	Rosalind Franklin Laboratory	Wellcome Sanger Institute for the COVID-19 Genomics UK (COG-UK) Consortium	Donald Fraser et al	?	?	?
England/LSPA-32B9311/2022	EPI_ISL_8961586	2022-01-13	Rosalind Franklin Laboratory	Wellcome Sanger Institute for the COVID-19 Genomics UK (COG-UK) Consortium	Donald Fraser et al	?	?	?
England/LSPA-32B935D/2022	EPI_ISL_8961391	2022-01-13	Rosalind Franklin Laboratory	Wellcome Sanger Institute for the COVID-19 Genomics UK (COG-UK) Consortium	Donald Fraser et al	?	?	?
England/LSPA-32B93C6/2022	EPI_ISL_8961433	2022-01-13	Rosalind Franklin Laboratory	Wellcome Sanger Institute for the COVID-19 Genomics UK (COG-UK) Consortium	Donald Fraser et al	?	?	?
England/LSPA-32B944B/2022	EPI_ISL_8961613	2022-01-13	Rosalind Franklin Laboratory	Wellcome Sanger Institute for the COVID-19 Genomics UK (COG-UK) Consortium	Donald Fraser et al	?	?	?
England/LSPA-32B9A85/2022	EPI_ISL_8961401	2022-01-13	Rosalind Franklin Laboratory	Wellcome Sanger Institute for the COVID-19 Genomics UK (COG-UK) Consortium	Donald Fraser et al	?	?	?
England/LSPA-32B9AD0/2022	EPI_ISL_8961232	2022-01-13	Rosalind Franklin Laboratory	Wellcome Sanger Institute for the COVID-19 Genomics UK (COG-UK) Consortium	Donald Fraser et al	?	?	?
England/LSPA-32B9B0A/2022	EPI_ISL_8961593	2022-01-13	Rosalind Franklin Laboratory	Wellcome Sanger Institute for the COVID-19 Genomics UK (COG-UK) Consortium	Donald Fraser et al	?	?	?
England/LSPA-32B9B28/2022	EPI_ISL_8961301	2022-01-13	Rosalind Franklin Laboratory	Wellcome Sanger Institute for the COVID-19 Genomics UK (COG-UK) Consortium	Donald Fraser et al	?	?	?
England/LSPA-32B9B46/2022	EPI_ISL_8961277	2022-01-13	Rosalind Franklin Laboratory	Wellcome Sanger Institute for the COVID-19 Genomics UK (COG-UK) Consortium	Donald Fraser et al	?	?	?
England/LSPA-32B9BA0/2022	EPI_ISL_8961492	2022-01-13	Rosalind Franklin Laboratory	Wellcome Sanger Institute for the COVID-19 Genomics UK (COG-UK) Consortium	Donald Fraser et al	?	?	?
England/LSPA-32B9C25/2022	EPI_ISL_8961559	2022-01-13	Rosalind Franklin Laboratory	Wellcome Sanger Institute for the COVID-19 Genomics UK (COG-UK) Consortium	Donald Fraser et al	?	?	?
England/LSPA-32B9CAD/2022	EPI_ISL_8961212	2022-01-13	Rosalind Franklin Laboratory	Wellcome Sanger Institute for the COVID-19 Genomics UK (COG-UK) Consortium	Donald Fraser et al	?	?	?
England/LSPA-32B9D8C/2022	EPI_ISL_8961529	2022-01-13	Rosalind Franklin Laboratory	Wellcome Sanger Institute for the COVID-19 Genomics UK (COG-UK) Consortium	Donald Fraser et al	?	?	?
England/LSPA-32B9DF5/2022	EPI_ISL_8961266	2022-01-12	Rosalind Franklin Laboratory	Wellcome Sanger Institute for the COVID-19 Genomics UK (COG-UK) Consortium	Donald Fraser et al	?	?	?
England/LSPA-32B9E01/2022	EPI_ISL_8961210	2022-01-13	Rosalind Franklin Laboratory	Wellcome Sanger Institute for the COVID-19 Genomics UK (COG-UK) Consortium	Donald Fraser et al	?	?	?
England/LSPA-32B9E10/2022	EPI_ISL_8961420	2022-01-13	Rosalind Franklin Laboratory	Wellcome Sanger Institute for the COVID-19 Genomics UK (COG-UK) Consortium	Donald Fraser et al	?	?	?
England/LSPA-32B9EC5/2022	EPI_ISL_8961513	2022-01-13	Rosalind Franklin Laboratory	Wellcome Sanger Institute for the COVID-19 Genomics UK (COG-UK) Consortium	Donald Fraser et al	?	?	?
England/LSPA-32B9F1D/2022	EPI_ISL_8961518	2022-01-14	Rosalind Franklin Laboratory	Wellcome Sanger Institute for the COVID-19 Genomics UK (COG-UK) Consortium	Donald Fraser et al	?	?	?
England/LSPA-32B9F3B/2022	EPI_ISL_8961213	2022-01-14	Rosalind Franklin Laboratory	Wellcome Sanger Institute for the COVID-19 Genomics UK (COG-UK) Consortium	Donald Fraser et al	?	?	?
England/LSPA-32B9F4A/2022	EPI_ISL_8961424	2022-01-13	Rosalind Franklin Laboratory	Wellcome Sanger Institute for the COVID-19 Genomics UK (COG-UK) Consortium	Donald Fraser et al	?	?	?
England/LSPA-32B9FC2/2022	EPI_ISL_8961226	2022-01-13	Rosalind Franklin Laboratory	Wellcome Sanger Institute for the COVID-19 Genomics UK (COG-UK) Consortium	Donald Fraser et al	?	?	?
England/LSPA-32B9FD1/2022	EPI_ISL_8961323	2022-01-13	Rosalind Franklin Laboratory	Wellcome Sanger Institute for the COVID-19 Genomics UK (COG-UK) Consortium	Donald Fraser et al	?	?	?
England/LSPA-32BA626/2022	EPI_ISL_9026647	2022-01-14	Rosalind Franklin Laboratory	Wellcome Sanger Institute for the COVID-19 Genomics UK (COG-UK) Consortium	Donald Fraser et al	?	?	?
England/LSPA-32BA6CC/2022	EPI_ISL_9026461	2022-01-13	Rosalind Franklin Laboratory	Wellcome Sanger Institute for the COVID-19 Genomics UK (COG-UK) Consortium	Donald Fraser et al	?	?	?
England/LSPA-32BA705/2022	EPI_ISL_9026534	2022-01-13	Rosalind Franklin Laboratory	Wellcome Sanger Institute for the COVID-19 Genomics UK (COG-UK) Consortium	Donald Fraser et al	?	?	?
England/LSPA-32BA78D/2022	EPI_ISL_9026784	2022-01-13	Rosalind Franklin Laboratory	Wellcome Sanger Institute for the COVID-19 Genomics UK (COG-UK) Consortium	Donald Fraser et al	?	?	?
England/LSPA-32BA7AB/2022	EPI_ISL_9026442	2022-01-13	Rosalind Franklin Laboratory	Wellcome Sanger Institute for the COVID-19 Genomics UK (COG-UK) Consortium	Donald Fraser et al	?	?	?
England/LSPA-32BA7D8/2022	EPI_ISL_9026549	2022-01-13	Rosalind Franklin Laboratory	Wellcome Sanger Institute for the COVID-19 Genomics UK (COG-UK) Consortium	Donald Fraser et al	?	?	?
England/LSPA-32BA811/2022	EPI_ISL_9026803	2022-01-13	Rosalind Franklin Laboratory	Wellcome Sanger Institute for the COVID-19 Genomics UK (COG-UK) Consortium	Donald Fraser et al	?	?	?
England/LSPA-32BA83F/2022	EPI_ISL_9026692	2022-01-13	Rosalind Franklin Laboratory	Wellcome Sanger Institute for the COVID-19 Genomics UK (COG-UK) Consortium	Donald Fraser et al	?	?	?
England/LSPA-32BA84E/2022	EPI_ISL_9026432	2022-01-10	Rosalind Franklin Laboratory	Wellcome Sanger Institute for the COVID-19 Genomics UK (COG-UK) Consortium	Donald Fraser et al	?	?	?
England/LSPA-32BA94B/2022	EPI_ISL_9026613	2022-01-10	Rosalind Franklin Laboratory	Wellcome Sanger Institute for the COVID-19 Genomics UK (COG-UK) Consortium	Donald Fraser et al	?	?	?
England/LSPA-32BA969/2022	EPI_ISL_9026689	2022-01-12	Rosalind Franklin Laboratory	Wellcome Sanger Institute for the COVID-19 Genomics UK (COG-UK) Consortium	Donald Fraser et al	?	?	?
England/LSPA-32BA987/2022	EPI_ISL_9026595	2022-01-12	Rosalind Franklin Laboratory	Wellcome Sanger Institute for the COVID-19 Genomics UK (COG-UK) Consortium	Donald Fraser et al	?	?	?
England/LSPA-32BA9B4/2022	EPI_ISL_9026584	2022-01-12	Rosalind Franklin Laboratory	Wellcome Sanger Institute for the COVID-19 Genomics UK (COG-UK) Consortium	Donald Fraser et al	?	?	?
England/LSPA-32BA9C3/2022	EPI_ISL_9026570	2022-01-13	Rosalind Franklin Laboratory	Wellcome Sanger Institute for the COVID-19 Genomics UK (COG-UK) Consortium	Donald Fraser et al	?	?	?
England/LSPA-32BAA48/2022	EPI_ISL_9026528	2022-01-11	Rosalind Franklin Laboratory	Wellcome Sanger Institute for the COVID-19 Genomics UK (COG-UK) Consortium	Donald Fraser et al	?	?	?
England/LSPA-32BAA66/2022	EPI_ISL_9026616	2022-01-13	Rosalind Franklin Laboratory	Wellcome Sanger Institute for the COVID-19 Genomics UK (COG-UK) Consortium	Donald Fraser et al	?	?	?
England/LSPA-32BAA84/2022	EPI_ISL_9026725	2022-01-13	Rosalind Franklin Laboratory	Wellcome Sanger Institute for the COVID-19 Genomics UK (COG-UK) Consortium	Donald Fraser et al	?	?	?
England/LSPA-32BAAA2/2022	EPI_ISL_9026505	2022-01-13	Rosalind Franklin Laboratory	Wellcome Sanger Institute for the COVID-19 Genomics UK (COG-UK) Consortium	Donald Fraser et al	?	?	?
England/LSPA-32BAB18/2022	EPI_ISL_9026640	2022-01-13	Rosalind Franklin Laboratory	Wellcome Sanger Institute for the COVID-19 Genomics UK (COG-UK) Consortium	Donald Fraser et al	?	?	?
England/LSPA-32BAB54/2022	EPI_ISL_9026588	2022-01-13	Rosalind Franklin Laboratory	Wellcome Sanger Institute for the COVID-19 Genomics UK (COG-UK) Consortium	Donald Fraser et al	?	?	?
England/LSPA-32BABAF/2022	EPI_ISL_9026609	2022-01-12	Rosalind Franklin Laboratory	Wellcome Sanger Institute for the COVID-19 Genomics UK (COG-UK) Consortium	Donald Fraser et al	?	?	?
England/LSPA-32BABBE/2022	EPI_ISL_9026664	2022-01-13	Rosalind Franklin Laboratory	Wellcome Sanger Institute for the COVID-19 Genomics UK (COG-UK) Consortium	Donald Fraser et al	?	?	?
England/LSPA-3363E50/2022	EPI_ISL_9177823	2022-01-19	Rosalind Franklin Laboratory	Wellcome Sanger Institute for the COVID-19 Genomics UK (COG-UK) Consortium	Donald Fraser et al	?	?	?
England/LSPA-3365C63/2022	EPI_ISL_9177247	2022-01-18	Rosalind Franklin Laboratory	Wellcome Sanger Institute for the COVID-19 Genomics UK (COG-UK) Consortium	Donald Fraser et al	?	?	?
England/LSPA-3365D06/2022	EPI_ISL_9177387	2022-01-18	Rosalind Franklin Laboratory	Wellcome Sanger Institute for the COVID-19 Genomics UK (COG-UK) Consortium	Donald Fraser et al	?	?	?
England/LSPA-3365D15/2022	EPI_ISL_9177279	2022-01-19	Rosalind Franklin Laboratory	Wellcome Sanger Institute for the COVID-19 Genomics UK (COG-UK) Consortium	Donald Fraser et al	?	?	?
England/LSPA-3365D24/2022	EPI_ISL_9177328	2022-01-20	Rosalind Franklin Laboratory	Wellcome Sanger Institute for the COVID-19 Genomics UK (COG-UK) Consortium	Donald Fraser et al	?	?	?
England/LSPA-3365DAC/2022	EPI_ISL_9177245	2022-01-19	Rosalind Franklin Laboratory	Wellcome Sanger Institute for the COVID-19 Genomics UK (COG-UK) Consortium	Donald Fraser et al	?	?	?
England/LSPA-3365F88/2022	EPI_ISL_9177445	2022-01-19	Rosalind Franklin Laboratory	Wellcome Sanger Institute for the COVID-19 Genomics UK (COG-UK) Consortium	Donald Fraser et al	?	?	?
England/LSPA-3365F97/2022	EPI_ISL_9177381	2022-01-18	Rosalind Franklin Laboratory	Wellcome Sanger Institute for the COVID-19 Genomics UK (COG-UK) Consortium	Donald Fraser et al	?	?	?
England/LSPA-3365FC4/2022	EPI_ISL_9177306	2022-01-20	Rosalind Franklin Laboratory	Wellcome Sanger Institute for the COVID-19 Genomics UK (COG-UK) Consortium	Donald Fraser et al	?	?	?
England/LSPA-3365FE2/2022	EPI_ISL_9177352	2022-01-19	Rosalind Franklin Laboratory	Wellcome Sanger Institute for the COVID-19 Genomics UK (COG-UK) Consortium	Donald Fraser et al	?	?	?
England/LSPA-3365FF1/2022	EPI_ISL_9177419	2022-01-20	Rosalind Franklin Laboratory	Wellcome Sanger Institute for the COVID-19 Genomics UK (COG-UK) Consortium	Donald Fraser et al	?	?	?
England/LSPA-336600C/2022	EPI_ISL_9177340	2022-01-18	Rosalind Franklin Laboratory	Wellcome Sanger Institute for the COVID-19 Genomics UK (COG-UK) Consortium	Donald Fraser et al	?	?	?
England/LSPA-33660C0/2022	EPI_ISL_9177208	2022-01-18	Rosalind Franklin Laboratory	Wellcome Sanger Institute for the COVID-19 Genomics UK (COG-UK) Consortium	Donald Fraser et al	?	?	?
England/LSPA-3366118/2022	EPI_ISL_9177632	2022-01-19	Rosalind Franklin Laboratory	Wellcome Sanger Institute for the COVID-19 Genomics UK (COG-UK) Consortium	Donald Fraser et al	?	?	?
England/LSPA-3366145/2022	EPI_ISL_9177453	2022-01-19	Rosalind Franklin Laboratory	Wellcome Sanger Institute for the COVID-19 Genomics UK (COG-UK) Consortium	Donald Fraser et al	?	?	?
England/LSPA-3368028/2022	EPI_ISL_9175204	2022-01-19	Rosalind Franklin Laboratory	Wellcome Sanger Institute for the COVID-19 Genomics UK (COG-UK) Consortium	Donald Fraser et al	?	?	?
England/LSPA-336826E/2022	EPI_ISL_9175347	2022-01-19	Rosalind Franklin Laboratory	Wellcome Sanger Institute for the COVID-19 Genomics UK (COG-UK) Consortium	Donald Fraser et al	?	?	?
England/LSPA-33682F5/2022	EPI_ISL_9175391	2022-01-18	Rosalind Franklin Laboratory	Wellcome Sanger Institute for the COVID-19 Genomics UK (COG-UK) Consortium	Donald Fraser et al	?	?	?
England/LSPA-336840E/2022	EPI_ISL_9175392	2022-01-19	Rosalind Franklin Laboratory	Wellcome Sanger Institute for the COVID-19 Genomics UK (COG-UK) Consortium	Donald Fraser et al	?	?	?
England/LSPA-3368477/2022	EPI_ISL_9175417	2022-01-19	Rosalind Franklin Laboratory	Wellcome Sanger Institute for the COVID-19 Genomics UK (COG-UK) Consortium	Donald Fraser et al	?	?	?
England/LSPA-33684E0/2022	EPI_ISL_9175269	2022-01-19	Rosalind Franklin Laboratory	Wellcome Sanger Institute for the COVID-19 Genomics UK (COG-UK) Consortium	Donald Fraser et al	?	?	?
England/LSPA-336AEC2/2022	EPI_ISL_9251954	2022-01-19	Rosalind Franklin Laboratory	Wellcome Sanger Institute for the COVID-19 Genomics UK (COG-UK) Consortium	Donald Fraser et al	?	?	?
England/LSPA-336AF0B/2022	EPI_ISL_9251702	2022-01-18	Rosalind Franklin Laboratory	Wellcome Sanger Institute for the COVID-19 Genomics UK (COG-UK) Consortium	Donald Fraser et al	?	?	?
England/LSPA-336AFA1/2022	EPI_ISL_9251911	2022-01-18	Rosalind Franklin Laboratory	Wellcome Sanger Institute for the COVID-19 Genomics UK (COG-UK) Consortium	Donald Fraser et al	?	?	?
England/LSPA-336AFCF/2022	EPI_ISL_9252028	2022-01-19	Rosalind Franklin Laboratory	Wellcome Sanger Institute for the COVID-19 Genomics UK (COG-UK) Consortium	Donald Fraser et al	?	?	?
England/LSPA-336B16E/2022	EPI_ISL_9252037	2022-01-19	Rosalind Franklin Laboratory	Wellcome Sanger Institute for the COVID-19 Genomics UK (COG-UK) Consortium	Donald Fraser et al	?	?	?
England/LSPA-336B1F5/2022	EPI_ISL_9251767	2022-01-20	Rosalind Franklin Laboratory	Wellcome Sanger Institute for the COVID-19 Genomics UK (COG-UK) Consortium	Donald Fraser et al	?	?	?
England/LSPA-336B23E/2022	EPI_ISL_9251789	2022-01-19	Rosalind Franklin Laboratory	Wellcome Sanger Institute for the COVID-19 Genomics UK (COG-UK) Consortium	Donald Fraser et al	?	?	?
England/LSPA-336B25C/2022	EPI_ISL_9251798	2022-01-18	Rosalind Franklin Laboratory	Wellcome Sanger Institute for the COVID-19 Genomics UK (COG-UK) Consortium	Donald Fraser et al	?	?	?
England/LSPA-336B27A/2022	EPI_ISL_9251774	2022-01-19	Rosalind Franklin Laboratory	Wellcome Sanger Institute for the COVID-19 Genomics UK (COG-UK) Consortium	Donald Fraser et al	?	?	?
England/LSPA-336B2A7/2022	EPI_ISL_9251715	2022-01-18	Rosalind Franklin Laboratory	Wellcome Sanger Institute for the COVID-19 Genomics UK (COG-UK) Consortium	Donald Fraser et al	?	?	?
England/LSPA-336B2B6/2022	EPI_ISL_9252121	2022-01-19	Rosalind Franklin Laboratory	Wellcome Sanger Institute for the COVID-19 Genomics UK (COG-UK) Consortium	Donald Fraser et al	?	?	?
England/LSPA-336B3E0/2022	EPI_ISL_9251735	2022-01-19	Rosalind Franklin Laboratory	Wellcome Sanger Institute for the COVID-19 Genomics UK (COG-UK) Consortium	Donald Fraser et al	?	?	?
England/LSPA-336B429/2022	EPI_ISL_9251719	2022-01-18	Rosalind Franklin Laboratory	Wellcome Sanger Institute for the COVID-19 Genomics UK (COG-UK) Consortium	Donald Fraser et al	?	?	?
England/LSPA-336EEBF/2022	EPI_ISL_9252410	2022-01-20	Rosalind Franklin Laboratory	Wellcome Sanger Institute for the COVID-19 Genomics UK (COG-UK) Consortium	Donald Fraser et al	?	?	?
England/LSPA-336EF07/2022	EPI_ISL_9252691	2022-01-19	Rosalind Franklin Laboratory	Wellcome Sanger Institute for the COVID-19 Genomics UK (COG-UK) Consortium	Donald Fraser et al	?	?	?
England/LSPA-336EF8F/2022	EPI_ISL_9252952	2022-01-19	Rosalind Franklin Laboratory	Wellcome Sanger Institute for the COVID-19 Genomics UK (COG-UK) Consortium	Donald Fraser et al	?	?	?
England/LSPA-336EF9E/2022	EPI_ISL_9252823	2022-01-19	Rosalind Franklin Laboratory	Wellcome Sanger Institute for the COVID-19 Genomics UK (COG-UK) Consortium	Donald Fraser et al	?	?	?
England/LSPA-336EFBC/2022	EPI_ISL_9252947	2022-01-19	Rosalind Franklin Laboratory	Wellcome Sanger Institute for the COVID-19 Genomics UK (COG-UK) Consortium	Donald Fraser et al	?	?	?
England/LSPA-336EFDA/2022	EPI_ISL_9252818	2022-01-19	Rosalind Franklin Laboratory	Wellcome Sanger Institute for the COVID-19 Genomics UK (COG-UK) Consortium	Donald Fraser et al	?	?	?
England/LSPA-336F021/2022	EPI_ISL_9252681	2022-01-19	Rosalind Franklin Laboratory	Wellcome Sanger Institute for the COVID-19 Genomics UK (COG-UK) Consortium	Donald Fraser et al	?	?	?
England/LSPA-336F11F/2022	EPI_ISL_9252782	2022-01-19	Rosalind Franklin Laboratory	Wellcome Sanger Institute for the COVID-19 Genomics UK (COG-UK) Consortium	Donald Fraser et al	?	?	?
England/LSPA-336F197/2022	EPI_ISL_9252886	2022-01-19	Rosalind Franklin Laboratory	Wellcome Sanger Institute for the COVID-19 Genomics UK (COG-UK) Consortium	Donald Fraser et al	?	?	?
England/LSPA-336F1B5/2022	EPI_ISL_9252654	2022-01-19	Rosalind Franklin Laboratory	Wellcome Sanger Institute for the COVID-19 Genomics UK (COG-UK) Consortium	Donald Fraser et al	?	?	?
England/LSPA-336F1C4/2022	EPI_ISL_9252675	2022-01-19	Rosalind Franklin Laboratory	Wellcome Sanger Institute for the COVID-19 Genomics UK (COG-UK) Consortium	Donald Fraser et al	?	?	?
England/LSPA-336F20D/2022	EPI_ISL_9252869	2022-01-18	Rosalind Franklin Laboratory	Wellcome Sanger Institute for the COVID-19 Genomics UK (COG-UK) Consortium	Donald Fraser et al	?	?	?
England/LSPA-336F22B/2022	EPI_ISL_9252755	2022-01-18	Rosalind Franklin Laboratory	Wellcome Sanger Institute for the COVID-19 Genomics UK (COG-UK) Consortium	Donald Fraser et al	?	?	?
England/LSPA-336F267/2022	EPI_ISL_9252736	2022-01-18	Rosalind Franklin Laboratory	Wellcome Sanger Institute for the COVID-19 Genomics UK (COG-UK) Consortium	Donald Fraser et al	?	?	?
England/LSPA-336F3FB/2022	EPI_ISL_9252678	2022-01-19	Rosalind Franklin Laboratory	Wellcome Sanger Institute for the COVID-19 Genomics UK (COG-UK) Consortium	Donald Fraser et al	?	?	?
England/LSPA-336F443/2022	EPI_ISL_9252884	2022-01-19	Rosalind Franklin Laboratory	Wellcome Sanger Institute for the COVID-19 Genomics UK (COG-UK) Consortium	Donald Fraser et al	?	?	?
England/LSPA-336F461/2022	EPI_ISL_9252816	2022-01-18	Rosalind Franklin Laboratory	Wellcome Sanger Institute for the COVID-19 Genomics UK (COG-UK) Consortium	Donald Fraser et al	?	?	?
England/LSPA-336F48F/2022	EPI_ISL_9252958	2022-01-20	Rosalind Franklin Laboratory	Wellcome Sanger Institute for the COVID-19 Genomics UK (COG-UK) Consortium	Donald Fraser et al	?	?	?
England/LSPA-336F49E/2022	EPI_ISL_9252800	2022-01-19	Rosalind Franklin Laboratory	Wellcome Sanger Institute for the COVID-19 Genomics UK (COG-UK) Consortium	Donald Fraser et al	?	?	?
England/LSPA-337199A/2022	EPI_ISL_9276119	2022-01-18	Rosalind Franklin Laboratory	Wellcome Sanger Institute for the COVID-19 Genomics UK (COG-UK) Consortium	Donald Fraser et al	?	?	?
England/LSPA-33719F4/2022	EPI_ISL_9276359	2022-01-19	Rosalind Franklin Laboratory	Wellcome Sanger Institute for the COVID-19 Genomics UK (COG-UK) Consortium	Donald Fraser et al	?	?	?
England/LSPA-3371AD3/2022	EPI_ISL_9276272	2022-01-19	Rosalind Franklin Laboratory	Wellcome Sanger Institute for the COVID-19 Genomics UK (COG-UK) Consortium	Donald Fraser et al	?	?	?
England/LSPA-3371B0D/2022	EPI_ISL_9276175	2022-01-19	Rosalind Franklin Laboratory	Wellcome Sanger Institute for the COVID-19 Genomics UK (COG-UK) Consortium	Donald Fraser et al	?	?	?
England/LSPA-3371CDD/2022	EPI_ISL_9276264	2022-01-19	Rosalind Franklin Laboratory	Wellcome Sanger Institute for the COVID-19 Genomics UK (COG-UK) Consortium	Donald Fraser et al	?	?	?
England/LSPA-337201C/2022	EPI_ISL_9276113	2022-01-18	Rosalind Franklin Laboratory	Wellcome Sanger Institute for the COVID-19 Genomics UK (COG-UK) Consortium	Donald Fraser et al	?	?	?
England/LSPA-33720A3/2022	EPI_ISL_9276202	2022-01-19	Rosalind Franklin Laboratory	Wellcome Sanger Institute for the COVID-19 Genomics UK (COG-UK) Consortium	Donald Fraser et al	?	?	?
England/LSPA-33720D0/2022	EPI_ISL_9276220	2022-01-19	Rosalind Franklin Laboratory	Wellcome Sanger Institute for the COVID-19 Genomics UK (COG-UK) Consortium	Donald Fraser et al	?	?	?
England/LSPA-3372119/2022	EPI_ISL_9276205	2022-01-19	Rosalind Franklin Laboratory	Wellcome Sanger Institute for the COVID-19 Genomics UK (COG-UK) Consortium	Donald Fraser et al	?	?	?
England/LSPA-33721DD/2022	EPI_ISL_9276223	2022-01-19	Rosalind Franklin Laboratory	Wellcome Sanger Institute for the COVID-19 Genomics UK (COG-UK) Consortium	Donald Fraser et al	?	?	?
England/LSPA-3372252/2022	EPI_ISL_9276249	2022-01-19	Rosalind Franklin Laboratory	Wellcome Sanger Institute for the COVID-19 Genomics UK (COG-UK) Consortium	Donald Fraser et al	?	?	?
England/LSPA-33722AD/2022	EPI_ISL_9276318	2022-01-19	Rosalind Franklin Laboratory	Wellcome Sanger Institute for the COVID-19 Genomics UK (COG-UK) Consortium	Donald Fraser et al	?	?	?
England/LSPA-33722DA/2022	EPI_ISL_9276354	2022-01-18	Rosalind Franklin Laboratory	Wellcome Sanger Institute for the COVID-19 Genomics UK (COG-UK) Consortium	Donald Fraser et al	?	?	?
England/LSPA-33723C8/2022	EPI_ISL_9276118	2022-01-19	Rosalind Franklin Laboratory	Wellcome Sanger Institute for the COVID-19 Genomics UK (COG-UK) Consortium	Donald Fraser et al	?	?	?
England/LSPA-3373B56/2022	EPI_ISL_9251532	2022-01-19	Rosalind Franklin Laboratory	Wellcome Sanger Institute for the COVID-19 Genomics UK (COG-UK) Consortium	Donald Fraser et al	?	?	?
England/LSPA-3373CDB/2022	EPI_ISL_9251590	2022-01-19	Rosalind Franklin Laboratory	Wellcome Sanger Institute for the COVID-19 Genomics UK (COG-UK) Consortium	Donald Fraser et al	?	?	?
England/LSPA-3373D7E/2022	EPI_ISL_9251628	2022-01-18	Rosalind Franklin Laboratory	Wellcome Sanger Institute for the COVID-19 Genomics UK (COG-UK) Consortium	Donald Fraser et al	?	?	?
England/LSPA-3373DC9/2022	EPI_ISL_9251603	2022-01-20	Rosalind Franklin Laboratory	Wellcome Sanger Institute for the COVID-19 Genomics UK (COG-UK) Consortium	Donald Fraser et al	?	?	?
England/LSPA-3373E20/2022	EPI_ISL_9251483	2022-01-19	Rosalind Franklin Laboratory	Wellcome Sanger Institute for the COVID-19 Genomics UK (COG-UK) Consortium	Donald Fraser et al	?	?	?
England/LSPA-3373E7B/2022	EPI_ISL_9251491	2022-01-19	Rosalind Franklin Laboratory	Wellcome Sanger Institute for the COVID-19 Genomics UK (COG-UK) Consortium	Donald Fraser et al	?	?	?
England/LSPA-3373EC6/2022	EPI_ISL_9251416	2022-01-20	Rosalind Franklin Laboratory	Wellcome Sanger Institute for the COVID-19 Genomics UK (COG-UK) Consortium	Donald Fraser et al	?	?	?
England/LSPA-3373EF3/2022	EPI_ISL_9251663	2022-01-20	Rosalind Franklin Laboratory	Wellcome Sanger Institute for the COVID-19 Genomics UK (COG-UK) Consortium	Donald Fraser et al	?	?	?
England/LSPA-3373F96/2022	EPI_ISL_9251418	2022-01-19	Rosalind Franklin Laboratory	Wellcome Sanger Institute for the COVID-19 Genomics UK (COG-UK) Consortium	Donald Fraser et al	?	?	?
England/LSPA-3373FD2/2022	EPI_ISL_9251635	2022-01-19	Rosalind Franklin Laboratory	Wellcome Sanger Institute for the COVID-19 Genomics UK (COG-UK) Consortium	Donald Fraser et al	?	?	?
England/LSPA-3374126/2022	EPI_ISL_9251412	2022-01-19	Rosalind Franklin Laboratory	Wellcome Sanger Institute for the COVID-19 Genomics UK (COG-UK) Consortium	Donald Fraser et al	?	?	?
England/LSPA-33754B3/2022	EPI_ISL_9178882	2022-01-18	Rosalind Franklin Laboratory	Wellcome Sanger Institute for the COVID-19 Genomics UK (COG-UK) Consortium	Donald Fraser et al	?	?	?
England/LSPA-337551A/2022	EPI_ISL_9178734	2022-01-19	Rosalind Franklin Laboratory	Wellcome Sanger Institute for the COVID-19 Genomics UK (COG-UK) Consortium	Donald Fraser et al	?	?	?
England/LSPA-3375529/2022	EPI_ISL_9179111	2022-01-18	Rosalind Franklin Laboratory	Wellcome Sanger Institute for the COVID-19 Genomics UK (COG-UK) Consortium	Donald Fraser et al	?	?	?
England/LSPA-3375538/2022	EPI_ISL_9179115	2022-01-20	Rosalind Franklin Laboratory	Wellcome Sanger Institute for the COVID-19 Genomics UK (COG-UK) Consortium	Donald Fraser et al	?	?	?
England/LSPA-33755B0/2022	EPI_ISL_9178881	2022-01-18	Rosalind Franklin Laboratory	Wellcome Sanger Institute for the COVID-19 Genomics UK (COG-UK) Consortium	Donald Fraser et al	?	?	?
England/LSPA-33759F0/2022	EPI_ISL_9251485	2022-01-18	Rosalind Franklin Laboratory	Wellcome Sanger Institute for the COVID-19 Genomics UK (COG-UK) Consortium	Donald Fraser et al	?	?	?
England/LSPA-3375ADF/2022	EPI_ISL_9251559	2022-01-18	Rosalind Franklin Laboratory	Wellcome Sanger Institute for the COVID-19 Genomics UK (COG-UK) Consortium	Donald Fraser et al	?	?	?
England/LSPA-3375B18/2022	EPI_ISL_9251575	2022-01-18	Rosalind Franklin Laboratory	Wellcome Sanger Institute for the COVID-19 Genomics UK (COG-UK) Consortium	Donald Fraser et al	?	?	?
England/LSPA-3375BBE/2022	EPI_ISL_9251506	2022-01-19	Rosalind Franklin Laboratory	Wellcome Sanger Institute for the COVID-19 Genomics UK (COG-UK) Consortium	Donald Fraser et al	?	?	?
England/LSPA-3375D12/2022	EPI_ISL_9251553	2022-01-17	Rosalind Franklin Laboratory	Wellcome Sanger Institute for the COVID-19 Genomics UK (COG-UK) Consortium	Donald Fraser et al	?	?	?
England/LSPA-3375D5E/2022	EPI_ISL_9251540	2022-01-19	Rosalind Franklin Laboratory	Wellcome Sanger Institute for the COVID-19 Genomics UK (COG-UK) Consortium	Donald Fraser et al	?	?	?
England/LSPA-3375D7C/2022	EPI_ISL_9251618	2022-01-18	Rosalind Franklin Laboratory	Wellcome Sanger Institute for the COVID-19 Genomics UK (COG-UK) Consortium	Donald Fraser et al	?	?	?
England/LSPA-3377211/2022	EPI_ISL_9250353	2022-01-18	Rosalind Franklin Laboratory	Wellcome Sanger Institute for the COVID-19 Genomics UK (COG-UK) Consortium	Donald Fraser et al	?	?	?
England/LSPA-337725D/2022	EPI_ISL_9250570	2022-01-19	Rosalind Franklin Laboratory	Wellcome Sanger Institute for the COVID-19 Genomics UK (COG-UK) Consortium	Donald Fraser et al	?	?	?
England/LSPA-33772D5/2022	EPI_ISL_9250401	2022-01-19	Rosalind Franklin Laboratory	Wellcome Sanger Institute for the COVID-19 Genomics UK (COG-UK) Consortium	Donald Fraser et al	?	?	?
England/LSPA-337733C/2022	EPI_ISL_9250577	2022-01-19	Rosalind Franklin Laboratory	Wellcome Sanger Institute for the COVID-19 Genomics UK (COG-UK) Consortium	Donald Fraser et al	?	?	?
England/LSPA-3377387/2022	EPI_ISL_9250366	2022-01-18	Rosalind Franklin Laboratory	Wellcome Sanger Institute for the COVID-19 Genomics UK (COG-UK) Consortium	Donald Fraser et al	?	?	?
England/LSPA-3377518/2022	EPI_ISL_9250711	2022-01-19	Rosalind Franklin Laboratory	Wellcome Sanger Institute for the COVID-19 Genomics UK (COG-UK) Consortium	Donald Fraser et al	?	?	?
England/LSPA-3378D97/2022	EPI_ISL_9250640	2022-01-18	Rosalind Franklin Laboratory	Wellcome Sanger Institute for the COVID-19 Genomics UK (COG-UK) Consortium	Donald Fraser et al	?	?	?
England/LSPA-3378DB5/2022	EPI_ISL_9250466	2022-01-18	Rosalind Franklin Laboratory	Wellcome Sanger Institute for the COVID-19 Genomics UK (COG-UK) Consortium	Donald Fraser et al	?	?	?
England/LSPA-3378E0D/2022	EPI_ISL_9250538	2022-01-19	Rosalind Franklin Laboratory	Wellcome Sanger Institute for the COVID-19 Genomics UK (COG-UK) Consortium	Donald Fraser et al	?	?	?
England/LSPA-3378FA0/2022	EPI_ISL_9250722	2022-01-19	Rosalind Franklin Laboratory	Wellcome Sanger Institute for the COVID-19 Genomics UK (COG-UK) Consortium	Donald Fraser et al	?	?	?
England/LSPA-3379006/2022	EPI_ISL_9250650	2022-01-19	Rosalind Franklin Laboratory	Wellcome Sanger Institute for the COVID-19 Genomics UK (COG-UK) Consortium	Donald Fraser et al	?	?	?
England/LSPA-3379130/2022	EPI_ISL_9250681	2022-01-18	Rosalind Franklin Laboratory	Wellcome Sanger Institute for the COVID-19 Genomics UK (COG-UK) Consortium	Donald Fraser et al	?	?	?
England/LSPA-337914F/2022	EPI_ISL_9250423	2022-01-19	Rosalind Franklin Laboratory	Wellcome Sanger Institute for the COVID-19 Genomics UK (COG-UK) Consortium	Donald Fraser et al	?	?	?
England/LSPA-33791C7/2022	EPI_ISL_9250515	2022-01-18	Rosalind Franklin Laboratory	Wellcome Sanger Institute for the COVID-19 Genomics UK (COG-UK) Consortium	Donald Fraser et al	?	?	?
England/LSPA-337922E/2022	EPI_ISL_9250450	2022-01-19	Rosalind Franklin Laboratory	Wellcome Sanger Institute for the COVID-19 Genomics UK (COG-UK) Consortium	Donald Fraser et al	?	?	?
England/LSPA-3379367/2022	EPI_ISL_9250651	2022-01-19	Rosalind Franklin Laboratory	Wellcome Sanger Institute for the COVID-19 Genomics UK (COG-UK) Consortium	Donald Fraser et al	?	?	?
England/LSPA-33EB48B/2022	EPI_ISL_9290246	2022-01-22	Rosalind Franklin Laboratory	Wellcome Sanger Institute for the COVID-19 Genomics UK (COG-UK) Consortium	Donald Fraser et al	?	?	?
England/LSPA-33EB4B8/2022	EPI_ISL_9290252	2022-01-22	Rosalind Franklin Laboratory	Wellcome Sanger Institute for the COVID-19 Genomics UK (COG-UK) Consortium	Donald Fraser et al	?	?	?
England/LSPA-33EB4D6/2022	EPI_ISL_9290334	2022-01-22	Rosalind Franklin Laboratory	Wellcome Sanger Institute for the COVID-19 Genomics UK (COG-UK) Consortium	Donald Fraser et al	?	?	?
England/LSPA-33EB56A/2022	EPI_ISL_9290232	2022-01-19	Rosalind Franklin Laboratory	Wellcome Sanger Institute for the COVID-19 Genomics UK (COG-UK) Consortium	Donald Fraser et al	?	?	?
England/LSPA-33EB5C4/2022	EPI_ISL_9290237	2022-01-22	Rosalind Franklin Laboratory	Wellcome Sanger Institute for the COVID-19 Genomics UK (COG-UK) Consortium	Donald Fraser et al	?	?	?
England/LSPA-33EB5E2/2022	EPI_ISL_9290488	2022-01-22	Rosalind Franklin Laboratory	Wellcome Sanger Institute for the COVID-19 Genomics UK (COG-UK) Consortium	Donald Fraser et al	?	?	?
England/LSPA-33EB5F1/2022	EPI_ISL_9290596	2022-01-22	Rosalind Franklin Laboratory	Wellcome Sanger Institute for the COVID-19 Genomics UK (COG-UK) Consortium	Donald Fraser et al	?	?	?
England/LSPA-33EB62B/2022	EPI_ISL_9290152	2022-01-22	Rosalind Franklin Laboratory	Wellcome Sanger Institute for the COVID-19 Genomics UK (COG-UK) Consortium	Donald Fraser et al	?	?	?
England/LSPA-33EB685/2022	EPI_ISL_9290567	2022-01-20	Rosalind Franklin Laboratory	Wellcome Sanger Institute for the COVID-19 Genomics UK (COG-UK) Consortium	Donald Fraser et al	?	?	?
England/LSPA-33EBCCF/2022	EPI_ISL_9288856	2022-01-22	Rosalind Franklin Laboratory	Wellcome Sanger Institute for the COVID-19 Genomics UK (COG-UK) Consortium	Donald Fraser et al	?	?	?
England/LSPA-33EBD08/2022	EPI_ISL_9288903	2022-01-20	Rosalind Franklin Laboratory	Wellcome Sanger Institute for the COVID-19 Genomics UK (COG-UK) Consortium	Donald Fraser et al	?	?	?
England/LSPA-33EBDEA/2022	EPI_ISL_9288780	2022-01-21	Rosalind Franklin Laboratory	Wellcome Sanger Institute for the COVID-19 Genomics UK (COG-UK) Consortium	Donald Fraser et al	?	?	?
England/LSPA-33EBDF9/2022	EPI_ISL_9288853	2022-01-22	Rosalind Franklin Laboratory	Wellcome Sanger Institute for the COVID-19 Genomics UK (COG-UK) Consortium	Donald Fraser et al	?	?	?
England/LSPA-33EBF8A/2022	EPI_ISL_9288765	2022-01-21	Rosalind Franklin Laboratory	Wellcome Sanger Institute for the COVID-19 Genomics UK (COG-UK) Consortium	Donald Fraser et al	?	?	?
England/LSPA-33EC183/2022	EPI_ISL_9288777	2022-01-21	Rosalind Franklin Laboratory	Wellcome Sanger Institute for the COVID-19 Genomics UK (COG-UK) Consortium	Donald Fraser et al	?	?	?
England/LSPA-33EC1DE/2022	EPI_ISL_9288847	2022-01-22	Rosalind Franklin Laboratory	Wellcome Sanger Institute for the COVID-19 Genomics UK (COG-UK) Consortium	Donald Fraser et al	?	?	?
England/LSPA-33F5776/2022	EPI_ISL_9317607	2022-01-21	Rosalind Franklin Laboratory	Wellcome Sanger Institute for the COVID-19 Genomics UK (COG-UK) Consortium	Donald Fraser et al	?	?	?
England/LSPA-33F5785/2022	EPI_ISL_9317813	2022-01-22	Rosalind Franklin Laboratory	Wellcome Sanger Institute for the COVID-19 Genomics UK (COG-UK) Consortium	Donald Fraser et al	?	?	?
England/LSPA-33F5934/2022	EPI_ISL_9317844	2022-01-22	Rosalind Franklin Laboratory	Wellcome Sanger Institute for the COVID-19 Genomics UK (COG-UK) Consortium	Donald Fraser et al	?	?	?
England/LSPA-33F5970/2022	EPI_ISL_9317589	2022-01-22	Rosalind Franklin Laboratory	Wellcome Sanger Institute for the COVID-19 Genomics UK (COG-UK) Consortium	Donald Fraser et al	?	?	?
England/LSPA-33F59BC/2022	EPI_ISL_9317770	2022-01-22	Rosalind Franklin Laboratory	Wellcome Sanger Institute for the COVID-19 Genomics UK (COG-UK) Consortium	Donald Fraser et al	?	?	?
England/LSPA-33F5AF5/2022	EPI_ISL_9317609	2022-01-21	Rosalind Franklin Laboratory	Wellcome Sanger Institute for the COVID-19 Genomics UK (COG-UK) Consortium	Donald Fraser et al	?	?	?
England/LSPA-33FB989/2022	EPI_ISL_9313370	2022-01-22	Rosalind Franklin Laboratory	Wellcome Sanger Institute for the COVID-19 Genomics UK (COG-UK) Consortium	Donald Fraser et al	?	?	?
England/LSPA-33FB9B6/2022	EPI_ISL_9313531	2022-01-23	Rosalind Franklin Laboratory	Wellcome Sanger Institute for the COVID-19 Genomics UK (COG-UK) Consortium	Donald Fraser et al	?	?	?
England/LSPA-33FBAE0/2022	EPI_ISL_9313381	2022-01-22	Rosalind Franklin Laboratory	Wellcome Sanger Institute for the COVID-19 Genomics UK (COG-UK) Consortium	Donald Fraser et al	?	?	?
England/LSPA-33FBAFF/2022	EPI_ISL_9313062	2022-01-21	Rosalind Franklin Laboratory	Wellcome Sanger Institute for the COVID-19 Genomics UK (COG-UK) Consortium	Donald Fraser et al	?	?	?
England/LSPA-33FBB38/2022	EPI_ISL_9313395	2022-01-23	Rosalind Franklin Laboratory	Wellcome Sanger Institute for the COVID-19 Genomics UK (COG-UK) Consortium	Donald Fraser et al	?	?	?
England/LSPA-33FBB74/2022	EPI_ISL_9313073	2022-01-22	Rosalind Franklin Laboratory	Wellcome Sanger Institute for the COVID-19 Genomics UK (COG-UK) Consortium	Donald Fraser et al	?	?	?
England/LSPA-33FBBCF/2022	EPI_ISL_9313140	2022-01-23	Rosalind Franklin Laboratory	Wellcome Sanger Institute for the COVID-19 Genomics UK (COG-UK) Consortium	Donald Fraser et al	?	?	?
England/LSPA-33FBC08/2022	EPI_ISL_9313296	2022-01-22	Rosalind Franklin Laboratory	Wellcome Sanger Institute for the COVID-19 Genomics UK (COG-UK) Consortium	Donald Fraser et al	?	?	?
England/LSPA-33FBC44/2022	EPI_ISL_9313216	2022-01-21	Rosalind Franklin Laboratory	Wellcome Sanger Institute for the COVID-19 Genomics UK (COG-UK) Consortium	Donald Fraser et al	?	?	?
England/LSPA-33FBCBD/2022	EPI_ISL_9313464	2022-01-23	Rosalind Franklin Laboratory	Wellcome Sanger Institute for the COVID-19 Genomics UK (COG-UK) Consortium	Donald Fraser et al	?	?	?
England/LSPA-33FBD32/2022	EPI_ISL_9313206	2022-01-23	Rosalind Franklin Laboratory	Wellcome Sanger Institute for the COVID-19 Genomics UK (COG-UK) Consortium	Donald Fraser et al	?	?	?
England/LSPA-33FBE11/2022	EPI_ISL_9313305	2022-01-22	Rosalind Franklin Laboratory	Wellcome Sanger Institute for the COVID-19 Genomics UK (COG-UK) Consortium	Donald Fraser et al	?	?	?
England/LSPA-33FBE4E/2022	EPI_ISL_9313324	2022-01-23	Rosalind Franklin Laboratory	Wellcome Sanger Institute for the COVID-19 Genomics UK (COG-UK) Consortium	Donald Fraser et al	?	?	?
England/LSPA-33FBEA8/2022	EPI_ISL_9313453	2022-01-22	Rosalind Franklin Laboratory	Wellcome Sanger Institute for the COVID-19 Genomics UK (COG-UK) Consortium	Donald Fraser et al	?	?	?
England/LSPA-33FBEB7/2022	EPI_ISL_9313101	2022-01-21	Rosalind Franklin Laboratory	Wellcome Sanger Institute for the COVID-19 Genomics UK (COG-UK) Consortium	Donald Fraser et al	?	?	?
England/LSPA-33FBEE4/2022	EPI_ISL_9313123	2022-01-20	Rosalind Franklin Laboratory	Wellcome Sanger Institute for the COVID-19 Genomics UK (COG-UK) Consortium	Donald Fraser et al	?	?	?
England/LSPA-33FD0FB/2022	EPI_ISL_9315867	2022-01-23	Rosalind Franklin Laboratory	Wellcome Sanger Institute for the COVID-19 Genomics UK (COG-UK) Consortium	Donald Fraser et al	?	?	?
England/LSPA-33FD107/2022	EPI_ISL_9315763	2022-01-23	Rosalind Franklin Laboratory	Wellcome Sanger Institute for the COVID-19 Genomics UK (COG-UK) Consortium	Donald Fraser et al	?	?	?
England/LSPA-33FD19E/2022	EPI_ISL_9315905	2022-01-21	Rosalind Franklin Laboratory	Wellcome Sanger Institute for the COVID-19 Genomics UK (COG-UK) Consortium	Donald Fraser et al	?	?	?
England/LSPA-33FD1AD/2022	EPI_ISL_9315952	2022-01-21	Rosalind Franklin Laboratory	Wellcome Sanger Institute for the COVID-19 Genomics UK (COG-UK) Consortium	Donald Fraser et al	?	?	?
England/LSPA-33FD204/2022	EPI_ISL_9315924	2022-01-23	Rosalind Franklin Laboratory	Wellcome Sanger Institute for the COVID-19 Genomics UK (COG-UK) Consortium	Donald Fraser et al	?	?	?
England/LSPA-33FD29B/2022	EPI_ISL_9315620	2022-01-23	Rosalind Franklin Laboratory	Wellcome Sanger Institute for the COVID-19 Genomics UK (COG-UK) Consortium	Donald Fraser et al	?	?	?
England/LSPA-33FD2C8/2022	EPI_ISL_9315680	2022-01-23	Rosalind Franklin Laboratory	Wellcome Sanger Institute for the COVID-19 Genomics UK (COG-UK) Consortium	Donald Fraser et al	?	?	?
England/LSPA-33FD2F5/2022	EPI_ISL_9315885	2022-01-23	Rosalind Franklin Laboratory	Wellcome Sanger Institute for the COVID-19 Genomics UK (COG-UK) Consortium	Donald Fraser et al	?	?	?
England/LSPA-33FD3F2/2022	EPI_ISL_9315815	2022-01-23	Rosalind Franklin Laboratory	Wellcome Sanger Institute for the COVID-19 Genomics UK (COG-UK) Consortium	Donald Fraser et al	?	?	?
England/LSPA-33FD40E/2022	EPI_ISL_9315842	2022-01-23	Rosalind Franklin Laboratory	Wellcome Sanger Institute for the COVID-19 Genomics UK (COG-UK) Consortium	Donald Fraser et al	?	?	?
England/LSPA-33FD495/2022	EPI_ISL_9315796	2022-01-23	Rosalind Franklin Laboratory	Wellcome Sanger Institute for the COVID-19 Genomics UK (COG-UK) Consortium	Donald Fraser et al	?	?	?
England/LSPA-33FD4A4/2022	EPI_ISL_9315937	2022-01-23	Rosalind Franklin Laboratory	Wellcome Sanger Institute for the COVID-19 Genomics UK (COG-UK) Consortium	Donald Fraser et al	?	?	?
England/LSPA-33FD4D1/2022	EPI_ISL_9315873	2022-01-23	Rosalind Franklin Laboratory	Wellcome Sanger Institute for the COVID-19 Genomics UK (COG-UK) Consortium	Donald Fraser et al	?	?	?
England/LSPA-33FD4E0/2022	EPI_ISL_9315944	2022-01-23	Rosalind Franklin Laboratory	Wellcome Sanger Institute for the COVID-19 Genomics UK (COG-UK) Consortium	Donald Fraser et al	?	?	?
England/LSPA-33FD565/2022	EPI_ISL_9315870	2022-01-23	Rosalind Franklin Laboratory	Wellcome Sanger Institute for the COVID-19 Genomics UK (COG-UK) Consortium	Donald Fraser et al	?	?	?
England/LSPA-33FD5ED/2022	EPI_ISL_9315656	2022-01-23	Rosalind Franklin Laboratory	Wellcome Sanger Institute for the COVID-19 Genomics UK (COG-UK) Consortium	Donald Fraser et al	?	?	?
England/LSPA-33FD662/2022	EPI_ISL_9315819	2022-01-21	Rosalind Franklin Laboratory	Wellcome Sanger Institute for the COVID-19 Genomics UK (COG-UK) Consortium	Donald Fraser et al	?	?	?
England/LSPA-33FD69F/2022	EPI_ISL_9315931	2022-01-22	Rosalind Franklin Laboratory	Wellcome Sanger Institute for the COVID-19 Genomics UK (COG-UK) Consortium	Donald Fraser et al	?	?	?
England/LSPA-33FD705/2022	EPI_ISL_9315717	2022-01-23	Rosalind Franklin Laboratory	Wellcome Sanger Institute for the COVID-19 Genomics UK (COG-UK) Consortium	Donald Fraser et al	?	?	?
England/LSPA-33FD77E/2022	EPI_ISL_9315932	2022-01-22	Rosalind Franklin Laboratory	Wellcome Sanger Institute for the COVID-19 Genomics UK (COG-UK) Consortium	Donald Fraser et al	?	?	?
England/LSPA-33FD78D/2022	EPI_ISL_9315711	2022-01-22	Rosalind Franklin Laboratory	Wellcome Sanger Institute for the COVID-19 Genomics UK (COG-UK) Consortium	Donald Fraser et al	?	?	?
England/LSPA-33FD7E7/2022	EPI_ISL_9315850	2022-01-21	Rosalind Franklin Laboratory	Wellcome Sanger Institute for the COVID-19 Genomics UK (COG-UK) Consortium	Donald Fraser et al	?	?	?
England/LSPA-33FD802/2022	EPI_ISL_9315898	2022-01-22	Rosalind Franklin Laboratory	Wellcome Sanger Institute for the COVID-19 Genomics UK (COG-UK) Consortium	Donald Fraser et al	?	?	?
England/LSPA-33FD83F/2022	EPI_ISL_9315888	2022-01-22	Rosalind Franklin Laboratory	Wellcome Sanger Institute for the COVID-19 Genomics UK (COG-UK) Consortium	Donald Fraser et al	?	?	?
England/LSPA-33FD84E/2022	EPI_ISL_9315740	2022-01-22	Rosalind Franklin Laboratory	Wellcome Sanger Institute for the COVID-19 Genomics UK (COG-UK) Consortium	Donald Fraser et al	?	?	?
England/LSPA-33FD9E1/2022	EPI_ISL_9315698	2022-01-22	Rosalind Franklin Laboratory	Wellcome Sanger Institute for the COVID-19 Genomics UK (COG-UK) Consortium	Donald Fraser et al	?	?	?
England/LSPA-33FDAA2/2022	EPI_ISL_9315783	2022-01-23	Rosalind Franklin Laboratory	Wellcome Sanger Institute for the COVID-19 Genomics UK (COG-UK) Consortium	Donald Fraser et al	?	?	?
England/LSPA-33FDAC0/2022	EPI_ISL_9315667	2022-01-23	Rosalind Franklin Laboratory	Wellcome Sanger Institute for the COVID-19 Genomics UK (COG-UK) Consortium	Donald Fraser et al	?	?	?
England/LSPA-33FDAEE/2022	EPI_ISL_9315734	2022-01-23	Rosalind Franklin Laboratory	Wellcome Sanger Institute for the COVID-19 Genomics UK (COG-UK) Consortium	Donald Fraser et al	?	?	?
England/LSPA-33FDC24/2022	EPI_ISL_9315774	2022-01-22	Rosalind Franklin Laboratory	Wellcome Sanger Institute for the COVID-19 Genomics UK (COG-UK) Consortium	Donald Fraser et al	?	?	?
England/LSPA-33FF9D0/2022	EPI_ISL_9315751	2022-01-22	Rosalind Franklin Laboratory	Wellcome Sanger Institute for the COVID-19 Genomics UK (COG-UK) Consortium	Donald Fraser et al	?	?	?
England/LSPA-33FFA37/2022	EPI_ISL_9315816	2022-01-22	Rosalind Franklin Laboratory	Wellcome Sanger Institute for the COVID-19 Genomics UK (COG-UK) Consortium	Donald Fraser et al	?	?	?
England/LSPA-33FFB9E/2022	EPI_ISL_9315969	2022-01-21	Rosalind Franklin Laboratory	Wellcome Sanger Institute for the COVID-19 Genomics UK (COG-UK) Consortium	Donald Fraser et al	?	?	?
England/LSPA-33FFC6E/2022	EPI_ISL_9315622	2022-01-22	Rosalind Franklin Laboratory	Wellcome Sanger Institute for the COVID-19 Genomics UK (COG-UK) Consortium	Donald Fraser et al	?	?	?
England/LSPA-33FFD3E/2022	EPI_ISL_9315847	2022-01-21	Rosalind Franklin Laboratory	Wellcome Sanger Institute for the COVID-19 Genomics UK (COG-UK) Consortium	Donald Fraser et al	?	?	?
England/LSPA-33FFD6B/2022	EPI_ISL_9315857	2022-01-22	Rosalind Franklin Laboratory	Wellcome Sanger Institute for the COVID-19 Genomics UK (COG-UK) Consortium	Donald Fraser et al	?	?	?
England/LSPA-33FFD89/2022	EPI_ISL_9315946	2022-01-22	Rosalind Franklin Laboratory	Wellcome Sanger Institute for the COVID-19 Genomics UK (COG-UK) Consortium	Donald Fraser et al	?	?	?
England/LSPA-33FFDB6/2022	EPI_ISL_9315789	2022-01-22	Rosalind Franklin Laboratory	Wellcome Sanger Institute for the COVID-19 Genomics UK (COG-UK) Consortium	Donald Fraser et al	?	?	?
England/LSPA-33FFDF2/2022	EPI_ISL_9315791	2022-01-22	Rosalind Franklin Laboratory	Wellcome Sanger Institute for the COVID-19 Genomics UK (COG-UK) Consortium	Donald Fraser et al	?	?	?
England/LSPA-33FFE0E/2022	EPI_ISL_9315645	2022-01-22	Rosalind Franklin Laboratory	Wellcome Sanger Institute for the COVID-19 Genomics UK (COG-UK) Consortium	Donald Fraser et al	?	?	?
England/LSPA-33FFF47/2022	EPI_ISL_9315676	2022-01-22	Rosalind Franklin Laboratory	Wellcome Sanger Institute for the COVID-19 Genomics UK (COG-UK) Consortium	Donald Fraser et al	?	?	?
England/LSPA-33FFFCF/2022	EPI_ISL_9315760	2022-01-22	Rosalind Franklin Laboratory	Wellcome Sanger Institute for the COVID-19 Genomics UK (COG-UK) Consortium	Donald Fraser et al	?	?	?
England/LSPA-3400030/2022	EPI_ISL_9315910	2022-01-22	Rosalind Franklin Laboratory	Wellcome Sanger Institute for the COVID-19 Genomics UK (COG-UK) Consortium	Donald Fraser et al	?	?	?
England/LSPA-340009A/2022	EPI_ISL_9315889	2022-01-22	Rosalind Franklin Laboratory	Wellcome Sanger Institute for the COVID-19 Genomics UK (COG-UK) Consortium	Donald Fraser et al	?	?	?
England/LSPA-34000F4/2022	EPI_ISL_9315636	2022-01-22	Rosalind Franklin Laboratory	Wellcome Sanger Institute for the COVID-19 Genomics UK (COG-UK) Consortium	Donald Fraser et al	?	?	?
England/LSPA-340011F/2022	EPI_ISL_9315695	2022-01-22	Rosalind Franklin Laboratory	Wellcome Sanger Institute for the COVID-19 Genomics UK (COG-UK) Consortium	Donald Fraser et al	?	?	?
England/LSPA-340015B/2022	EPI_ISL_9315784	2022-01-22	Rosalind Franklin Laboratory	Wellcome Sanger Institute for the COVID-19 Genomics UK (COG-UK) Consortium	Donald Fraser et al	?	?	?
England/LSPA-3400188/2022	EPI_ISL_9315963	2022-01-22	Rosalind Franklin Laboratory	Wellcome Sanger Institute for the COVID-19 Genomics UK (COG-UK) Consortium	Donald Fraser et al	?	?	?
England/LSPA-340022B/2022	EPI_ISL_9315617	2022-01-22	Rosalind Franklin Laboratory	Wellcome Sanger Institute for the COVID-19 Genomics UK (COG-UK) Consortium	Donald Fraser et al	?	?	?
England/LSPA-340023A/2022	EPI_ISL_9315942	2022-01-22	Rosalind Franklin Laboratory	Wellcome Sanger Institute for the COVID-19 Genomics UK (COG-UK) Consortium	Donald Fraser et al	?	?	?
England/LSPA-340030A/2022	EPI_ISL_9315834	2022-01-22	Rosalind Franklin Laboratory	Wellcome Sanger Institute for the COVID-19 Genomics UK (COG-UK) Consortium	Donald Fraser et al	?	?	?
England/LSPA-3400346/2022	EPI_ISL_9315965	2022-01-22	Rosalind Franklin Laboratory	Wellcome Sanger Institute for the COVID-19 Genomics UK (COG-UK) Consortium	Donald Fraser et al	?	?	?
England/LSPA-34022ED/2022	EPI_ISL_9312555	2022-01-23	Rosalind Franklin Laboratory	Wellcome Sanger Institute for the COVID-19 Genomics UK (COG-UK) Consortium	Donald Fraser et al	?	?	?
England/LSPA-34022FC/2022	EPI_ISL_9312462	2022-01-23	Rosalind Franklin Laboratory	Wellcome Sanger Institute for the COVID-19 Genomics UK (COG-UK) Consortium	Donald Fraser et al	?	?	?
England/LSPA-3402353/2022	EPI_ISL_9312285	2022-01-23	Rosalind Franklin Laboratory	Wellcome Sanger Institute for the COVID-19 Genomics UK (COG-UK) Consortium	Donald Fraser et al	?	?	?
England/LSPA-340239F/2022	EPI_ISL_9312123	2022-01-23	Rosalind Franklin Laboratory	Wellcome Sanger Institute for the COVID-19 Genomics UK (COG-UK) Consortium	Donald Fraser et al	?	?	?
England/LSPA-34023EA/2022	EPI_ISL_9312548	2022-01-23	Rosalind Franklin Laboratory	Wellcome Sanger Institute for the COVID-19 Genomics UK (COG-UK) Consortium	Donald Fraser et al	?	?	?
England/LSPA-340247E/2022	EPI_ISL_9312139	2022-01-23	Rosalind Franklin Laboratory	Wellcome Sanger Institute for the COVID-19 Genomics UK (COG-UK) Consortium	Donald Fraser et al	?	?	?
England/LSPA-340248D/2022	EPI_ISL_9312384	2022-01-19	Rosalind Franklin Laboratory	Wellcome Sanger Institute for the COVID-19 Genomics UK (COG-UK) Consortium	Donald Fraser et al	?	?	?
England/LSPA-3402520/2022	EPI_ISL_9312413	2022-01-23	Rosalind Franklin Laboratory	Wellcome Sanger Institute for the COVID-19 Genomics UK (COG-UK) Consortium	Donald Fraser et al	?	?	?
England/LSPA-340253F/2022	EPI_ISL_9312458	2022-01-23	Rosalind Franklin Laboratory	Wellcome Sanger Institute for the COVID-19 Genomics UK (COG-UK) Consortium	Donald Fraser et al	?	?	?
England/LSPA-340265A/2022	EPI_ISL_9312148	2022-01-22	Rosalind Franklin Laboratory	Wellcome Sanger Institute for the COVID-19 Genomics UK (COG-UK) Consortium	Donald Fraser et al	?	?	?
England/LSPA-3402687/2022	EPI_ISL_9312505	2022-01-22	Rosalind Franklin Laboratory	Wellcome Sanger Institute for the COVID-19 Genomics UK (COG-UK) Consortium	Donald Fraser et al	?	?	?
England/LSPA-3402696/2022	EPI_ISL_9312231	2022-01-20	Rosalind Franklin Laboratory	Wellcome Sanger Institute for the COVID-19 Genomics UK (COG-UK) Consortium	Donald Fraser et al	?	?	?
England/LSPA-340271B/2022	EPI_ISL_9312250	2022-01-22	Rosalind Franklin Laboratory	Wellcome Sanger Institute for the COVID-19 Genomics UK (COG-UK) Consortium	Donald Fraser et al	?	?	?
England/LSPA-340272A/2022	EPI_ISL_9312335	2022-01-23	Rosalind Franklin Laboratory	Wellcome Sanger Institute for the COVID-19 Genomics UK (COG-UK) Consortium	Donald Fraser et al	?	?	?
England/LSPA-3402739/2022	EPI_ISL_9312572	2022-01-22	Rosalind Franklin Laboratory	Wellcome Sanger Institute for the COVID-19 Genomics UK (COG-UK) Consortium	Donald Fraser et al	?	?	?
England/LSPA-34027C0/2022	EPI_ISL_9312205	2022-01-23	Rosalind Franklin Laboratory	Wellcome Sanger Institute for the COVID-19 Genomics UK (COG-UK) Consortium	Donald Fraser et al	?	?	?
England/LSPA-3402836/2022	EPI_ISL_9312562	2022-01-23	Rosalind Franklin Laboratory	Wellcome Sanger Institute for the COVID-19 Genomics UK (COG-UK) Consortium	Donald Fraser et al	?	?	?
England/LSPA-3403B0F/2022	EPI_ISL_9312254	2022-01-23	Rosalind Franklin Laboratory	Wellcome Sanger Institute for the COVID-19 Genomics UK (COG-UK) Consortium	Donald Fraser et al	?	?	?
England/LSPA-3403B69/2022	EPI_ISL_9312459	2022-01-23	Rosalind Franklin Laboratory	Wellcome Sanger Institute for the COVID-19 Genomics UK (COG-UK) Consortium	Donald Fraser et al	?	?	?
England/LSPA-3403B78/2022	EPI_ISL_9312619	2022-01-23	Rosalind Franklin Laboratory	Wellcome Sanger Institute for the COVID-19 Genomics UK (COG-UK) Consortium	Donald Fraser et al	?	?	?
England/LSPA-3403BB4/2022	EPI_ISL_9312416	2022-01-23	Rosalind Franklin Laboratory	Wellcome Sanger Institute for the COVID-19 Genomics UK (COG-UK) Consortium	Donald Fraser et al	?	?	?
England/LSPA-3403BC3/2022	EPI_ISL_9312298	2022-01-23	Rosalind Franklin Laboratory	Wellcome Sanger Institute for the COVID-19 Genomics UK (COG-UK) Consortium	Donald Fraser et al	?	?	?
England/LSPA-3403BD2/2022	EPI_ISL_9312342	2022-01-22	Rosalind Franklin Laboratory	Wellcome Sanger Institute for the COVID-19 Genomics UK (COG-UK) Consortium	Donald Fraser et al	?	?	?
England/LSPA-3403C39/2022	EPI_ISL_9312637	2022-01-23	Rosalind Franklin Laboratory	Wellcome Sanger Institute for the COVID-19 Genomics UK (COG-UK) Consortium	Donald Fraser et al	?	?	?
England/LSPA-3403C75/2022	EPI_ISL_9312287	2022-01-23	Rosalind Franklin Laboratory	Wellcome Sanger Institute for the COVID-19 Genomics UK (COG-UK) Consortium	Donald Fraser et al	?	?	?
England/LSPA-3403C93/2022	EPI_ISL_9312511	2022-01-23	Rosalind Franklin Laboratory	Wellcome Sanger Institute for the COVID-19 Genomics UK (COG-UK) Consortium	Donald Fraser et al	?	?	?
England/LSPA-3403CC0/2022	EPI_ISL_9312199	2022-01-23	Rosalind Franklin Laboratory	Wellcome Sanger Institute for the COVID-19 Genomics UK (COG-UK) Consortium	Donald Fraser et al	?	?	?
England/LSPA-3403D36/2022	EPI_ISL_9312496	2022-01-23	Rosalind Franklin Laboratory	Wellcome Sanger Institute for the COVID-19 Genomics UK (COG-UK) Consortium	Donald Fraser et al	?	?	?
England/LSPA-3403D72/2022	EPI_ISL_9312159	2022-01-23	Rosalind Franklin Laboratory	Wellcome Sanger Institute for the COVID-19 Genomics UK (COG-UK) Consortium	Donald Fraser et al	?	?	?
England/LSPA-3403D81/2022	EPI_ISL_9312580	2022-01-23	Rosalind Franklin Laboratory	Wellcome Sanger Institute for the COVID-19 Genomics UK (COG-UK) Consortium	Donald Fraser et al	?	?	?
England/LSPA-3403DBE/2022	EPI_ISL_9312587	2022-01-23	Rosalind Franklin Laboratory	Wellcome Sanger Institute for the COVID-19 Genomics UK (COG-UK) Consortium	Donald Fraser et al	?	?	?
England/LSPA-3403E24/2022	EPI_ISL_9312465	2022-01-23	Rosalind Franklin Laboratory	Wellcome Sanger Institute for the COVID-19 Genomics UK (COG-UK) Consortium	Donald Fraser et al	?	?	?
England/LSPA-3403E33/2022	EPI_ISL_9312194	2022-01-23	Rosalind Franklin Laboratory	Wellcome Sanger Institute for the COVID-19 Genomics UK (COG-UK) Consortium	Donald Fraser et al	?	?	?
England/LSPA-3403EAC/2022	EPI_ISL_9312217	2022-01-23	Rosalind Franklin Laboratory	Wellcome Sanger Institute for the COVID-19 Genomics UK (COG-UK) Consortium	Donald Fraser et al	?	?	?
England/LSPA-3403F4F/2022	EPI_ISL_9312297	2022-01-23	Rosalind Franklin Laboratory	Wellcome Sanger Institute for the COVID-19 Genomics UK (COG-UK) Consortium	Donald Fraser et al	?	?	?
England/LSPA-3403F5E/2022	EPI_ISL_9312623	2022-01-23	Rosalind Franklin Laboratory	Wellcome Sanger Institute for the COVID-19 Genomics UK (COG-UK) Consortium	Donald Fraser et al	?	?	?
England/LSPA-3403F9A/2022	EPI_ISL_9312306	2022-01-23	Rosalind Franklin Laboratory	Wellcome Sanger Institute for the COVID-19 Genomics UK (COG-UK) Consortium	Donald Fraser et al	?	?	?
England/LSPA-3403FC7/2022	EPI_ISL_9312512	2022-01-23	Rosalind Franklin Laboratory	Wellcome Sanger Institute for the COVID-19 Genomics UK (COG-UK) Consortium	Donald Fraser et al	?	?	?
England/LSPA-3403FD6/2022	EPI_ISL_9312280	2022-01-23	Rosalind Franklin Laboratory	Wellcome Sanger Institute for the COVID-19 Genomics UK (COG-UK) Consortium	Donald Fraser et al	?	?	?
England/LSPA-3405D9E/2022	EPI_ISL_9312440	2022-01-21	Rosalind Franklin Laboratory	Wellcome Sanger Institute for the COVID-19 Genomics UK (COG-UK) Consortium	Donald Fraser et al	?	?	?
England/LSPA-3405DBC/2022	EPI_ISL_9312608	2022-01-21	Rosalind Franklin Laboratory	Wellcome Sanger Institute for the COVID-19 Genomics UK (COG-UK) Consortium	Donald Fraser et al	?	?	?
England/LSPA-3405E13/2022	EPI_ISL_9312324	2022-01-22	Rosalind Franklin Laboratory	Wellcome Sanger Institute for the COVID-19 Genomics UK (COG-UK) Consortium	Donald Fraser et al	?	?	?
England/LSPA-3405EC8/2022	EPI_ISL_9312558	2022-01-22	Rosalind Franklin Laboratory	Wellcome Sanger Institute for the COVID-19 Genomics UK (COG-UK) Consortium	Donald Fraser et al	?	?	?
England/LSPA-3405F2F/2022	EPI_ISL_9312405	2022-01-22	Rosalind Franklin Laboratory	Wellcome Sanger Institute for the COVID-19 Genomics UK (COG-UK) Consortium	Donald Fraser et al	?	?	?
England/LSPA-3405F89/2022	EPI_ISL_9312609	2022-01-22	Rosalind Franklin Laboratory	Wellcome Sanger Institute for the COVID-19 Genomics UK (COG-UK) Consortium	Donald Fraser et al	?	?	?
England/LSPA-34060B2/2022	EPI_ISL_9312449	2022-01-21	Rosalind Franklin Laboratory	Wellcome Sanger Institute for the COVID-19 Genomics UK (COG-UK) Consortium	Donald Fraser et al	?	?	?
England/LSPA-3406128/2022	EPI_ISL_9312522	2022-01-22	Rosalind Franklin Laboratory	Wellcome Sanger Institute for the COVID-19 Genomics UK (COG-UK) Consortium	Donald Fraser et al	?	?	?
England/LSPA-34061DD/2022	EPI_ISL_9312276	2022-01-21	Rosalind Franklin Laboratory	Wellcome Sanger Institute for the COVID-19 Genomics UK (COG-UK) Consortium	Donald Fraser et al	?	?	?
England/LSPA-34062BC/2022	EPI_ISL_9312376	2022-01-22	Rosalind Franklin Laboratory	Wellcome Sanger Institute for the COVID-19 Genomics UK (COG-UK) Consortium	Donald Fraser et al	?	?	?
England/LSPA-3406313/2022	EPI_ISL_9312190	2022-01-22	Rosalind Franklin Laboratory	Wellcome Sanger Institute for the COVID-19 Genomics UK (COG-UK) Consortium	Donald Fraser et al	?	?	?
England/LSPA-3408126/2022	EPI_ISL_9314757	2022-01-22	Rosalind Franklin Laboratory	Wellcome Sanger Institute for the COVID-19 Genomics UK (COG-UK) Consortium	Donald Fraser et al	?	?	?
England/LSPA-3408144/2022	EPI_ISL_9314716	2022-01-22	Rosalind Franklin Laboratory	Wellcome Sanger Institute for the COVID-19 Genomics UK (COG-UK) Consortium	Donald Fraser et al	?	?	?
England/LSPA-34081AE/2022	EPI_ISL_9314864	2022-01-22	Rosalind Franklin Laboratory	Wellcome Sanger Institute for the COVID-19 Genomics UK (COG-UK) Consortium	Donald Fraser et al	?	?	?
England/LSPA-34081DB/2022	EPI_ISL_9314798	2022-01-23	Rosalind Franklin Laboratory	Wellcome Sanger Institute for the COVID-19 Genomics UK (COG-UK) Consortium	Donald Fraser et al	?	?	?
England/LSPA-3408205/2022	EPI_ISL_9315018	2022-01-23	Rosalind Franklin Laboratory	Wellcome Sanger Institute for the COVID-19 Genomics UK (COG-UK) Consortium	Donald Fraser et al	?	?	?
England/LSPA-3408223/2022	EPI_ISL_9315021	2022-01-23	Rosalind Franklin Laboratory	Wellcome Sanger Institute for the COVID-19 Genomics UK (COG-UK) Consortium	Donald Fraser et al	?	?	?
England/LSPA-3408250/2022	EPI_ISL_9314593	2022-01-22	Rosalind Franklin Laboratory	Wellcome Sanger Institute for the COVID-19 Genomics UK (COG-UK) Consortium	Donald Fraser et al	?	?	?
England/LSPA-340827E/2022	EPI_ISL_9314835	2022-01-22	Rosalind Franklin Laboratory	Wellcome Sanger Institute for the COVID-19 Genomics UK (COG-UK) Consortium	Donald Fraser et al	?	?	?
England/LSPA-340828D/2022	EPI_ISL_9314561	2022-01-22	Rosalind Franklin Laboratory	Wellcome Sanger Institute for the COVID-19 Genomics UK (COG-UK) Consortium	Donald Fraser et al	?	?	?
England/LSPA-340829C/2022	EPI_ISL_9387164	2022-01-22	Rosalind Franklin Laboratory	Wellcome Sanger Institute for the COVID-19 Genomics UK (COG-UK) Consortium	Donald Fraser et al	?	?	?
England/LSPA-34082F6/2022	EPI_ISL_9314857	2022-01-22	Rosalind Franklin Laboratory	Wellcome Sanger Institute for the COVID-19 Genomics UK (COG-UK) Consortium	Donald Fraser et al	?	?	?
England/LSPA-340833F/2022	EPI_ISL_9314988	2022-01-22	Rosalind Franklin Laboratory	Wellcome Sanger Institute for the COVID-19 Genomics UK (COG-UK) Consortium	Donald Fraser et al	?	?	?
England/LSPA-340834E/2022	EPI_ISL_9314610	2022-01-21	Rosalind Franklin Laboratory	Wellcome Sanger Institute for the COVID-19 Genomics UK (COG-UK) Consortium	Donald Fraser et al	?	?	?
England/LSPA-34083D5/2022	EPI_ISL_9314977	2022-01-22	Rosalind Franklin Laboratory	Wellcome Sanger Institute for the COVID-19 Genomics UK (COG-UK) Consortium	Donald Fraser et al	?	?	?
England/LSPA-34083F3/2022	EPI_ISL_9314767	2022-01-22	Rosalind Franklin Laboratory	Wellcome Sanger Institute for the COVID-19 Genomics UK (COG-UK) Consortium	Donald Fraser et al	?	?	?
England/LSPA-340840F/2022	EPI_ISL_9314562	2022-01-22	Rosalind Franklin Laboratory	Wellcome Sanger Institute for the COVID-19 Genomics UK (COG-UK) Consortium	Donald Fraser et al	?	?	?
England/LSPA-340844B/2022	EPI_ISL_9314821	2022-01-22	Rosalind Franklin Laboratory	Wellcome Sanger Institute for the COVID-19 Genomics UK (COG-UK) Consortium	Donald Fraser et al	?	?	?
England/LSPA-340845A/2022	EPI_ISL_9314814	2022-01-22	Rosalind Franklin Laboratory	Wellcome Sanger Institute for the COVID-19 Genomics UK (COG-UK) Consortium	Donald Fraser et al	?	?	?
England/LSPA-3408575/2022	EPI_ISL_9314611	2022-01-22	Rosalind Franklin Laboratory	Wellcome Sanger Institute for the COVID-19 Genomics UK (COG-UK) Consortium	Donald Fraser et al	?	?	?
England/LSPA-3408593/2022	EPI_ISL_9314949	2022-01-22	Rosalind Franklin Laboratory	Wellcome Sanger Institute for the COVID-19 Genomics UK (COG-UK) Consortium	Donald Fraser et al	?	?	?
England/LSPA-34085DF/2022	EPI_ISL_9314834	2022-01-22	Rosalind Franklin Laboratory	Wellcome Sanger Institute for the COVID-19 Genomics UK (COG-UK) Consortium	Donald Fraser et al	?	?	?
England/LSPA-3408609/2022	EPI_ISL_9314899	2022-01-22	Rosalind Franklin Laboratory	Wellcome Sanger Institute for the COVID-19 Genomics UK (COG-UK) Consortium	Donald Fraser et al	?	?	?
England/LSPA-3408627/2022	EPI_ISL_9314614	2022-01-22	Rosalind Franklin Laboratory	Wellcome Sanger Institute for the COVID-19 Genomics UK (COG-UK) Consortium	Donald Fraser et al	?	?	?
England/LSPA-3408672/2022	EPI_ISL_9314726	2022-01-22	Rosalind Franklin Laboratory	Wellcome Sanger Institute for the COVID-19 Genomics UK (COG-UK) Consortium	Donald Fraser et al	?	?	?
England/LSPA-34086AF/2022	EPI_ISL_9314736	2022-01-22	Rosalind Franklin Laboratory	Wellcome Sanger Institute for the COVID-19 Genomics UK (COG-UK) Consortium	Donald Fraser et al	?	?	?
England/LSPA-3409E4C/2022	EPI_ISL_9314986	2022-01-21	Rosalind Franklin Laboratory	Wellcome Sanger Institute for the COVID-19 Genomics UK (COG-UK) Consortium	Donald Fraser et al	?	?	?
England/LSPA-3409E88/2022	EPI_ISL_9314576	2022-01-22	Rosalind Franklin Laboratory	Wellcome Sanger Institute for the COVID-19 Genomics UK (COG-UK) Consortium	Donald Fraser et al	?	?	?
England/LSPA-3409EC4/2022	EPI_ISL_9314709	2022-01-22	Rosalind Franklin Laboratory	Wellcome Sanger Institute for the COVID-19 Genomics UK (COG-UK) Consortium	Donald Fraser et al	?	?	?
England/LSPA-3409F1C/2022	EPI_ISL_9314634	2022-01-22	Rosalind Franklin Laboratory	Wellcome Sanger Institute for the COVID-19 Genomics UK (COG-UK) Consortium	Donald Fraser et al	?	?	?
England/LSPA-3409FD0/2022	EPI_ISL_9314596	2022-01-22	Rosalind Franklin Laboratory	Wellcome Sanger Institute for the COVID-19 Genomics UK (COG-UK) Consortium	Donald Fraser et al	?	?	?
England/LSPA-3409FEF/2022	EPI_ISL_9314804	2022-01-22	Rosalind Franklin Laboratory	Wellcome Sanger Institute for the COVID-19 Genomics UK (COG-UK) Consortium	Donald Fraser et al	?	?	?
England/LSPA-340A009/2022	EPI_ISL_9314644	2022-01-22	Rosalind Franklin Laboratory	Wellcome Sanger Institute for the COVID-19 Genomics UK (COG-UK) Consortium	Donald Fraser et al	?	?	?
England/LSPA-340A036/2022	EPI_ISL_9314575	2022-01-22	Rosalind Franklin Laboratory	Wellcome Sanger Institute for the COVID-19 Genomics UK (COG-UK) Consortium	Donald Fraser et al	?	?	?
England/LSPA-340A1AC/2022	EPI_ISL_9314891	2022-01-22	Rosalind Franklin Laboratory	Wellcome Sanger Institute for the COVID-19 Genomics UK (COG-UK) Consortium	Donald Fraser et al	?	?	?
England/LSPA-340A212/2022	EPI_ISL_9315010	2022-01-22	Rosalind Franklin Laboratory	Wellcome Sanger Institute for the COVID-19 Genomics UK (COG-UK) Consortium	Donald Fraser et al	?	?	?
England/LSPA-340A24F/2022	EPI_ISL_9314951	2022-01-22	Rosalind Franklin Laboratory	Wellcome Sanger Institute for the COVID-19 Genomics UK (COG-UK) Consortium	Donald Fraser et al	?	?	?
England/LSPA-340A28B/2022	EPI_ISL_9314832	2022-01-22	Rosalind Franklin Laboratory	Wellcome Sanger Institute for the COVID-19 Genomics UK (COG-UK) Consortium	Donald Fraser et al	?	?	?
England/LSPA-340A35B/2022	EPI_ISL_9314816	2022-01-22	Rosalind Franklin Laboratory	Wellcome Sanger Institute for the COVID-19 Genomics UK (COG-UK) Consortium	Donald Fraser et al	?	?	?
England/LSPA-340A36A/2022	EPI_ISL_9314589	2022-01-22	Rosalind Franklin Laboratory	Wellcome Sanger Institute for the COVID-19 Genomics UK (COG-UK) Consortium	Donald Fraser et al	?	?	?
England/LSPA-340A3A6/2022	EPI_ISL_9314754	2022-01-22	Rosalind Franklin Laboratory	Wellcome Sanger Institute for the COVID-19 Genomics UK (COG-UK) Consortium	Donald Fraser et al	?	?	?
England/LSPA-340A3F1/2022	EPI_ISL_9314886	2022-01-22	Rosalind Franklin Laboratory	Wellcome Sanger Institute for the COVID-19 Genomics UK (COG-UK) Consortium	Donald Fraser et al	?	?	?
England/LSPA-340BBF8/2022	EPI_ISL_9308201	2022-01-22	Rosalind Franklin Laboratory	Wellcome Sanger Institute for the COVID-19 Genomics UK (COG-UK) Consortium	Donald Fraser et al	?	?	?
England/LSPA-340BC04/2022	EPI_ISL_9308169	2022-01-22	Rosalind Franklin Laboratory	Wellcome Sanger Institute for the COVID-19 Genomics UK (COG-UK) Consortium	Donald Fraser et al	?	?	?
England/LSPA-340BD7A/2022	EPI_ISL_9308172	2022-01-22	Rosalind Franklin Laboratory	Wellcome Sanger Institute for the COVID-19 Genomics UK (COG-UK) Consortium	Donald Fraser et al	?	?	?
England/LSPA-340BE77/2022	EPI_ISL_9308139	2022-01-23	Rosalind Franklin Laboratory	Wellcome Sanger Institute for the COVID-19 Genomics UK (COG-UK) Consortium	Donald Fraser et al	?	?	?
England/LSPA-340D956/2022	EPI_ISL_9306996	2022-01-23	Rosalind Franklin Laboratory	Wellcome Sanger Institute for the COVID-19 Genomics UK (COG-UK) Consortium	Donald Fraser et al	?	?	?
England/LSPA-340DA62/2022	EPI_ISL_9306826	2022-01-22	Rosalind Franklin Laboratory	Wellcome Sanger Institute for the COVID-19 Genomics UK (COG-UK) Consortium	Donald Fraser et al	?	?	?
England/LSPA-340DB6F/2022	EPI_ISL_9306985	2022-01-23	Rosalind Franklin Laboratory	Wellcome Sanger Institute for the COVID-19 Genomics UK (COG-UK) Consortium	Donald Fraser et al	?	?	?
England/LSPA-340DBD8/2022	EPI_ISL_9306999	2022-01-23	Rosalind Franklin Laboratory	Wellcome Sanger Institute for the COVID-19 Genomics UK (COG-UK) Consortium	Donald Fraser et al	?	?	?
England/LSPA-340DC20/2022	EPI_ISL_9306869	2022-01-22	Rosalind Franklin Laboratory	Wellcome Sanger Institute for the COVID-19 Genomics UK (COG-UK) Consortium	Donald Fraser et al	?	?	?
England/LSPA-340DC7B/2022	EPI_ISL_9306998	2022-01-23	Rosalind Franklin Laboratory	Wellcome Sanger Institute for the COVID-19 Genomics UK (COG-UK) Consortium	Donald Fraser et al	?	?	?
England/LSPA-340DD0F/2022	EPI_ISL_9307033	2022-01-23	Rosalind Franklin Laboratory	Wellcome Sanger Institute for the COVID-19 Genomics UK (COG-UK) Consortium	Donald Fraser et al	?	?	?
England/LSPA-340DDD2/2022	EPI_ISL_9306872	2022-01-23	Rosalind Franklin Laboratory	Wellcome Sanger Institute for the COVID-19 Genomics UK (COG-UK) Consortium	Donald Fraser et al	?	?	?
England/LSPA-341D5D7/2022	EPI_ISL_9381472	2022-01-23	Rosalind Franklin Laboratory	Wellcome Sanger Institute for the COVID-19 Genomics UK (COG-UK) Consortium	Donald Fraser et al	?	?	?
England/LSPA-341D610/2022	EPI_ISL_9381643	2022-01-24	Rosalind Franklin Laboratory	Wellcome Sanger Institute for the COVID-19 Genomics UK (COG-UK) Consortium	Donald Fraser et al	?	?	?
England/LSPA-341D64D/2022	EPI_ISL_9381625	2022-01-24	Rosalind Franklin Laboratory	Wellcome Sanger Institute for the COVID-19 Genomics UK (COG-UK) Consortium	Donald Fraser et al	?	?	?
England/LSPA-341D65C/2022	EPI_ISL_9381570	2022-01-24	Rosalind Franklin Laboratory	Wellcome Sanger Institute for the COVID-19 Genomics UK (COG-UK) Consortium	Donald Fraser et al	?	?	?
England/LSPA-341D6C5/2022	EPI_ISL_9381641	2022-01-23	Rosalind Franklin Laboratory	Wellcome Sanger Institute for the COVID-19 Genomics UK (COG-UK) Consortium	Donald Fraser et al	?	?	?
England/LSPA-341D74A/2022	EPI_ISL_9381521	2022-01-23	Rosalind Franklin Laboratory	Wellcome Sanger Institute for the COVID-19 Genomics UK (COG-UK) Consortium	Donald Fraser et al	?	?	?
England/LSPA-341D777/2022	EPI_ISL_9381577	2022-01-24	Rosalind Franklin Laboratory	Wellcome Sanger Institute for the COVID-19 Genomics UK (COG-UK) Consortium	Donald Fraser et al	?	?	?
England/LSPA-341D795/2022	EPI_ISL_9381534	2022-01-22	Rosalind Franklin Laboratory	Wellcome Sanger Institute for the COVID-19 Genomics UK (COG-UK) Consortium	Donald Fraser et al	?	?	?
England/LSPA-341D7FF/2022	EPI_ISL_9381599	2022-01-24	Rosalind Franklin Laboratory	Wellcome Sanger Institute for the COVID-19 Genomics UK (COG-UK) Consortium	Donald Fraser et al	?	?	?
England/LSPA-341D80B/2022	EPI_ISL_9381584	2022-01-23	Rosalind Franklin Laboratory	Wellcome Sanger Institute for the COVID-19 Genomics UK (COG-UK) Consortium	Donald Fraser et al	?	?	?
England/LSPA-341D829/2022	EPI_ISL_9381630	2022-01-24	Rosalind Franklin Laboratory	Wellcome Sanger Institute for the COVID-19 Genomics UK (COG-UK) Consortium	Donald Fraser et al	?	?	?
England/LSPA-341D865/2022	EPI_ISL_9381509	2022-01-24	Rosalind Franklin Laboratory	Wellcome Sanger Institute for the COVID-19 Genomics UK (COG-UK) Consortium	Donald Fraser et al	?	?	?
England/LSPA-341D8DE/2022	EPI_ISL_9381565	2022-01-24	Rosalind Franklin Laboratory	Wellcome Sanger Institute for the COVID-19 Genomics UK (COG-UK) Consortium	Donald Fraser et al	?	?	?
England/LSPA-341D8ED/2022	EPI_ISL_9381294	2022-01-23	Rosalind Franklin Laboratory	Wellcome Sanger Institute for the COVID-19 Genomics UK (COG-UK) Consortium	Donald Fraser et al	?	?	?
England/LSPA-341D944/2022	EPI_ISL_9381488	2022-01-23	Rosalind Franklin Laboratory	Wellcome Sanger Institute for the COVID-19 Genomics UK (COG-UK) Consortium	Donald Fraser et al	?	?	?
England/LSPA-341D9AE/2022	EPI_ISL_9381376	2022-01-24	Rosalind Franklin Laboratory	Wellcome Sanger Institute for the COVID-19 Genomics UK (COG-UK) Consortium	Donald Fraser et al	?	?	?
England/LSPA-341D9CC/2022	EPI_ISL_9381368	2022-01-24	Rosalind Franklin Laboratory	Wellcome Sanger Institute for the COVID-19 Genomics UK (COG-UK) Consortium	Donald Fraser et al	?	?	?
England/LSPA-341D9DB/2022	EPI_ISL_9381337	2022-01-24	Rosalind Franklin Laboratory	Wellcome Sanger Institute for the COVID-19 Genomics UK (COG-UK) Consortium	Donald Fraser et al	?	?	?
England/LSPA-341D9F9/2022	EPI_ISL_9381269	2022-01-23	Rosalind Franklin Laboratory	Wellcome Sanger Institute for the COVID-19 Genomics UK (COG-UK) Consortium	Donald Fraser et al	?	?	?
England/LSPA-341DA05/2022	EPI_ISL_9381338	2022-01-24	Rosalind Franklin Laboratory	Wellcome Sanger Institute for the COVID-19 Genomics UK (COG-UK) Consortium	Donald Fraser et al	?	?	?
England/LSPA-341DA9C/2022	EPI_ISL_9381453	2022-01-24	Rosalind Franklin Laboratory	Wellcome Sanger Institute for the COVID-19 Genomics UK (COG-UK) Consortium	Donald Fraser et al	?	?	?
England/LSPA-341DB6C/2022	EPI_ISL_9381626	2022-01-24	Rosalind Franklin Laboratory	Wellcome Sanger Institute for the COVID-19 Genomics UK (COG-UK) Consortium	Donald Fraser et al	?	?	?
England/LSPA-341E169/2022	EPI_ISL_9381694	2022-01-24	Rosalind Franklin Laboratory	Wellcome Sanger Institute for the COVID-19 Genomics UK (COG-UK) Consortium	Donald Fraser et al	?	?	?
England/LSPA-341E1B4/2022	EPI_ISL_9381264	2022-01-24	Rosalind Franklin Laboratory	Wellcome Sanger Institute for the COVID-19 Genomics UK (COG-UK) Consortium	Donald Fraser et al	?	?	?
England/LSPA-341E4E8/2022	EPI_ISL_9381415	2022-01-24	Rosalind Franklin Laboratory	Wellcome Sanger Institute for the COVID-19 Genomics UK (COG-UK) Consortium	Donald Fraser et al	?	?	?
England/LSPA-341E57C/2022	EPI_ISL_9381293	2022-01-23	Rosalind Franklin Laboratory	Wellcome Sanger Institute for the COVID-19 Genomics UK (COG-UK) Consortium	Donald Fraser et al	?	?	?
England/LSPA-341E6A6/2022	EPI_ISL_9381457	2022-01-24	Rosalind Franklin Laboratory	Wellcome Sanger Institute for the COVID-19 Genomics UK (COG-UK) Consortium	Donald Fraser et al	?	?	?
England/LSPA-341E70D/2022	EPI_ISL_9381379	2022-01-24	Rosalind Franklin Laboratory	Wellcome Sanger Institute for the COVID-19 Genomics UK (COG-UK) Consortium	Donald Fraser et al	?	?	?
England/LSPA-341E72B/2022	EPI_ISL_9381388	2022-01-23	Rosalind Franklin Laboratory	Wellcome Sanger Institute for the COVID-19 Genomics UK (COG-UK) Consortium	Donald Fraser et al	?	?	?
England/LSPA-341F924/2022	EPI_ISL_9381414	2022-01-24	Rosalind Franklin Laboratory	Wellcome Sanger Institute for the COVID-19 Genomics UK (COG-UK) Consortium	Donald Fraser et al	?	?	?
England/LSPA-341F99D/2022	EPI_ISL_9381332	2022-01-24	Rosalind Franklin Laboratory	Wellcome Sanger Institute for the COVID-19 Genomics UK (COG-UK) Consortium	Donald Fraser et al	?	?	?
England/LSPA-341F9E8/2022	EPI_ISL_9381285	2022-01-24	Rosalind Franklin Laboratory	Wellcome Sanger Institute for the COVID-19 Genomics UK (COG-UK) Consortium	Donald Fraser et al	?	?	?
England/LSPA-341F9F7/2022	EPI_ISL_9381325	2022-01-24	Rosalind Franklin Laboratory	Wellcome Sanger Institute for the COVID-19 Genomics UK (COG-UK) Consortium	Donald Fraser et al	?	?	?
England/LSPA-341FA8B/2022	EPI_ISL_9381326	2022-01-25	Rosalind Franklin Laboratory	Wellcome Sanger Institute for the COVID-19 Genomics UK (COG-UK) Consortium	Donald Fraser et al	?	?	?
England/LSPA-341FB00/2022	EPI_ISL_9381657	2022-01-25	Rosalind Franklin Laboratory	Wellcome Sanger Institute for the COVID-19 Genomics UK (COG-UK) Consortium	Donald Fraser et al	?	?	?
England/LSPA-341FB6A/2022	EPI_ISL_9381522	2022-01-25	Rosalind Franklin Laboratory	Wellcome Sanger Institute for the COVID-19 Genomics UK (COG-UK) Consortium	Donald Fraser et al	?	?	?
England/LSPA-341FBD3/2022	EPI_ISL_9381616	2022-01-25	Rosalind Franklin Laboratory	Wellcome Sanger Institute for the COVID-19 Genomics UK (COG-UK) Consortium	Donald Fraser et al	?	?	?
England/LSPA-341FC1C/2022	EPI_ISL_9381331	2022-01-25	Rosalind Franklin Laboratory	Wellcome Sanger Institute for the COVID-19 Genomics UK (COG-UK) Consortium	Donald Fraser et al	?	?	?
England/LSPA-341FF04/2022	EPI_ISL_9381613	2022-01-24	Rosalind Franklin Laboratory	Wellcome Sanger Institute for the COVID-19 Genomics UK (COG-UK) Consortium	Donald Fraser et al	?	?	?
England/LSPA-341FF5F/2022	EPI_ISL_9381328	2022-01-24	Rosalind Franklin Laboratory	Wellcome Sanger Institute for the COVID-19 Genomics UK (COG-UK) Consortium	Donald Fraser et al	?	?	?
England/LSPA-341FF6E/2022	EPI_ISL_9381456	2022-01-24	Rosalind Franklin Laboratory	Wellcome Sanger Institute for the COVID-19 Genomics UK (COG-UK) Consortium	Donald Fraser et al	?	?	?
England/LSPA-342002B/2022	EPI_ISL_9381652	2022-01-24	Rosalind Franklin Laboratory	Wellcome Sanger Institute for the COVID-19 Genomics UK (COG-UK) Consortium	Donald Fraser et al	?	?	?
England/LSPA-3420058/2022	EPI_ISL_9381250	2022-01-24	Rosalind Franklin Laboratory	Wellcome Sanger Institute for the COVID-19 Genomics UK (COG-UK) Consortium	Donald Fraser et al	?	?	?
England/LSPA-34200A3/2022	EPI_ISL_9381436	2022-01-24	Rosalind Franklin Laboratory	Wellcome Sanger Institute for the COVID-19 Genomics UK (COG-UK) Consortium	Donald Fraser et al	?	?	?
England/LSPA-3420164/2022	EPI_ISL_9381512	2022-01-24	Rosalind Franklin Laboratory	Wellcome Sanger Institute for the COVID-19 Genomics UK (COG-UK) Consortium	Donald Fraser et al	?	?	?
England/LSPA-3420173/2022	EPI_ISL_9381402	2022-01-24	Rosalind Franklin Laboratory	Wellcome Sanger Institute for the COVID-19 Genomics UK (COG-UK) Consortium	Donald Fraser et al	?	?	?
England/LSPA-34201A0/2022	EPI_ISL_9381583	2022-01-24	Rosalind Franklin Laboratory	Wellcome Sanger Institute for the COVID-19 Genomics UK (COG-UK) Consortium	Donald Fraser et al	?	?	?
England/LSPA-34201BF/2022	EPI_ISL_9381377	2022-01-24	Rosalind Franklin Laboratory	Wellcome Sanger Institute for the COVID-19 Genomics UK (COG-UK) Consortium	Donald Fraser et al	?	?	?
England/LSPA-34201FB/2022	EPI_ISL_9381467	2022-01-23	Rosalind Franklin Laboratory	Wellcome Sanger Institute for the COVID-19 Genomics UK (COG-UK) Consortium	Donald Fraser et al	?	?	?
England/LSPA-3420216/2022	EPI_ISL_9381391	2022-01-24	Rosalind Franklin Laboratory	Wellcome Sanger Institute for the COVID-19 Genomics UK (COG-UK) Consortium	Donald Fraser et al	?	?	?
England/LSPA-3420261/2022	EPI_ISL_9381297	2022-01-24	Rosalind Franklin Laboratory	Wellcome Sanger Institute for the COVID-19 Genomics UK (COG-UK) Consortium	Donald Fraser et al	?	?	?
England/LSPA-34202AD/2022	EPI_ISL_9381461	2022-01-22	Rosalind Franklin Laboratory	Wellcome Sanger Institute for the COVID-19 Genomics UK (COG-UK) Consortium	Donald Fraser et al	?	?	?
England/LSPA-3420322/2022	EPI_ISL_9381588	2022-01-23	Rosalind Franklin Laboratory	Wellcome Sanger Institute for the COVID-19 Genomics UK (COG-UK) Consortium	Donald Fraser et al	?	?	?
England/LSPA-342038C/2022	EPI_ISL_9381361	2022-01-24	Rosalind Franklin Laboratory	Wellcome Sanger Institute for the COVID-19 Genomics UK (COG-UK) Consortium	Donald Fraser et al	?	?	?
England/LSPA-3420410/2022	EPI_ISL_9381526	2022-01-23	Rosalind Franklin Laboratory	Wellcome Sanger Institute for the COVID-19 Genomics UK (COG-UK) Consortium	Donald Fraser et al	?	?	?
England/LSPA-342043E/2022	EPI_ISL_9381346	2022-01-24	Rosalind Franklin Laboratory	Wellcome Sanger Institute for the COVID-19 Genomics UK (COG-UK) Consortium	Donald Fraser et al	?	?	?
England/LSPA-3421BFC/2022	EPI_ISL_9449332	2022-01-23	Rosalind Franklin Laboratory	Wellcome Sanger Institute for the COVID-19 Genomics UK (COG-UK) Consortium	Donald Fraser et al	?	?	?
England/LSPA-3421C71/2022	EPI_ISL_9449017	2022-01-23	Rosalind Franklin Laboratory	Wellcome Sanger Institute for the COVID-19 Genomics UK (COG-UK) Consortium	Donald Fraser et al	?	?	?
England/LSPA-3421C9F/2022	EPI_ISL_9448437	2022-01-21	Rosalind Franklin Laboratory	Wellcome Sanger Institute for the COVID-19 Genomics UK (COG-UK) Consortium	Donald Fraser et al	?	?	?
England/LSPA-3421D23/2022	EPI_ISL_9448942	2022-01-24	Rosalind Franklin Laboratory	Wellcome Sanger Institute for the COVID-19 Genomics UK (COG-UK) Consortium	Donald Fraser et al	?	?	?
England/LSPA-3421D50/2022	EPI_ISL_9449071	2022-01-24	Rosalind Franklin Laboratory	Wellcome Sanger Institute for the COVID-19 Genomics UK (COG-UK) Consortium	Donald Fraser et al	?	?	?
England/LSPA-3421DAB/2022	EPI_ISL_9448337	2022-01-24	Rosalind Franklin Laboratory	Wellcome Sanger Institute for the COVID-19 Genomics UK (COG-UK) Consortium	Donald Fraser et al	?	?	?
England/LSPA-3421DBA/2022	EPI_ISL_9449059	2022-01-23	Rosalind Franklin Laboratory	Wellcome Sanger Institute for the COVID-19 Genomics UK (COG-UK) Consortium	Donald Fraser et al	?	?	?
England/LSPA-3421E20/2022	EPI_ISL_9448351	2022-01-24	Rosalind Franklin Laboratory	Wellcome Sanger Institute for the COVID-19 Genomics UK (COG-UK) Consortium	Donald Fraser et al	?	?	?
England/LSPA-3421E8A/2022	EPI_ISL_9449118	2022-01-23	Rosalind Franklin Laboratory	Wellcome Sanger Institute for the COVID-19 Genomics UK (COG-UK) Consortium	Donald Fraser et al	?	?	?
England/LSPA-3421EB7/2022	EPI_ISL_9448594	2022-01-24	Rosalind Franklin Laboratory	Wellcome Sanger Institute for the COVID-19 Genomics UK (COG-UK) Consortium	Donald Fraser et al	?	?	?
England/LSPA-3421EC6/2022	EPI_ISL_9448901	2022-01-24	Rosalind Franklin Laboratory	Wellcome Sanger Institute for the COVID-19 Genomics UK (COG-UK) Consortium	Donald Fraser et al	?	?	?
England/LSPA-3421F3C/2022	EPI_ISL_9448606	2022-01-24	Rosalind Franklin Laboratory	Wellcome Sanger Institute for the COVID-19 Genomics UK (COG-UK) Consortium	Donald Fraser et al	?	?	?
England/LSPA-3421F69/2022	EPI_ISL_9449048	2022-01-24	Rosalind Franklin Laboratory	Wellcome Sanger Institute for the COVID-19 Genomics UK (COG-UK) Consortium	Donald Fraser et al	?	?	?
England/LSPA-3421F87/2022	EPI_ISL_9448806	2022-01-24	Rosalind Franklin Laboratory	Wellcome Sanger Institute for the COVID-19 Genomics UK (COG-UK) Consortium	Donald Fraser et al	?	?	?
England/LSPA-3421FA5/2022	EPI_ISL_9448529	2022-01-24	Rosalind Franklin Laboratory	Wellcome Sanger Institute for the COVID-19 Genomics UK (COG-UK) Consortium	Donald Fraser et al	?	?	?
England/LSPA-3421FE1/2022	EPI_ISL_9448595	2022-01-24	Rosalind Franklin Laboratory	Wellcome Sanger Institute for the COVID-19 Genomics UK (COG-UK) Consortium	Donald Fraser et al	?	?	?
England/LSPA-342201A/2022	EPI_ISL_9448670	2022-01-24	Rosalind Franklin Laboratory	Wellcome Sanger Institute for the COVID-19 Genomics UK (COG-UK) Consortium	Donald Fraser et al	?	?	?
England/LSPA-3422092/2022	EPI_ISL_9448716	2022-01-24	Rosalind Franklin Laboratory	Wellcome Sanger Institute for the COVID-19 Genomics UK (COG-UK) Consortium	Donald Fraser et al	?	?	?
England/LSPA-34220FC/2022	EPI_ISL_9449024	2022-01-24	Rosalind Franklin Laboratory	Wellcome Sanger Institute for the COVID-19 Genomics UK (COG-UK) Consortium	Donald Fraser et al	?	?	?
England/LSPA-3422171/2022	EPI_ISL_9367201	2022-01-24	Rosalind Franklin Laboratory	Wellcome Sanger Institute for the COVID-19 Genomics UK (COG-UK) Consortium	Donald Fraser et al	?	?	?
England/LSPA-3422180/2022	EPI_ISL_9367289	2022-01-24	Rosalind Franklin Laboratory	Wellcome Sanger Institute for the COVID-19 Genomics UK (COG-UK) Consortium	Donald Fraser et al	?	?	?
England/LSPA-342219F/2022	EPI_ISL_9365963	2022-01-24	Rosalind Franklin Laboratory	Wellcome Sanger Institute for the COVID-19 Genomics UK (COG-UK) Consortium	Donald Fraser et al	?	?	?
England/LSPA-34221AE/2022	EPI_ISL_9367275	2022-01-24	Rosalind Franklin Laboratory	Wellcome Sanger Institute for the COVID-19 Genomics UK (COG-UK) Consortium	Donald Fraser et al	?	?	?
England/LSPA-34221BD/2022	EPI_ISL_9366005	2022-01-24	Rosalind Franklin Laboratory	Wellcome Sanger Institute for the COVID-19 Genomics UK (COG-UK) Consortium	Donald Fraser et al	?	?	?
England/LSPA-34221EA/2022	EPI_ISL_9367183	2022-01-24	Rosalind Franklin Laboratory	Wellcome Sanger Institute for the COVID-19 Genomics UK (COG-UK) Consortium	Donald Fraser et al	?	?	?
England/LSPA-34222D8/2022	EPI_ISL_9365881	2022-01-24	Rosalind Franklin Laboratory	Wellcome Sanger Institute for the COVID-19 Genomics UK (COG-UK) Consortium	Donald Fraser et al	?	?	?
England/LSPA-34222E7/2022	EPI_ISL_9367106	2022-01-24	Rosalind Franklin Laboratory	Wellcome Sanger Institute for the COVID-19 Genomics UK (COG-UK) Consortium	Donald Fraser et al	?	?	?
England/LSPA-3422302/2022	EPI_ISL_9367309	2022-01-24	Rosalind Franklin Laboratory	Wellcome Sanger Institute for the COVID-19 Genomics UK (COG-UK) Consortium	Donald Fraser et al	?	?	?
England/LSPA-342236C/2022	EPI_ISL_9365937	2022-01-24	Rosalind Franklin Laboratory	Wellcome Sanger Institute for the COVID-19 Genomics UK (COG-UK) Consortium	Donald Fraser et al	?	?	?
England/LSPA-342237B/2022	EPI_ISL_9367316	2022-01-23	Rosalind Franklin Laboratory	Wellcome Sanger Institute for the COVID-19 Genomics UK (COG-UK) Consortium	Donald Fraser et al	?	?	?
England/LSPA-34223D5/2022	EPI_ISL_9365853	2022-01-24	Rosalind Franklin Laboratory	Wellcome Sanger Institute for the COVID-19 Genomics UK (COG-UK) Consortium	Donald Fraser et al	?	?	?
England/LSPA-34223E4/2022	EPI_ISL_9365834	2022-01-23	Rosalind Franklin Laboratory	Wellcome Sanger Institute for the COVID-19 Genomics UK (COG-UK) Consortium	Donald Fraser et al	?	?	?
England/LSPA-3422539/2022	EPI_ISL_9365960	2022-01-24	Rosalind Franklin Laboratory	Wellcome Sanger Institute for the COVID-19 Genomics UK (COG-UK) Consortium	Donald Fraser et al	?	?	?
England/LSPA-3422566/2022	EPI_ISL_9365956	2022-01-24	Rosalind Franklin Laboratory	Wellcome Sanger Institute for the COVID-19 Genomics UK (COG-UK) Consortium	Donald Fraser et al	?	?	?
England/LSPA-34225DF/2022	EPI_ISL_9367138	2022-01-24	Rosalind Franklin Laboratory	Wellcome Sanger Institute for the COVID-19 Genomics UK (COG-UK) Consortium	Donald Fraser et al	?	?	?
England/LSPA-3422627/2022	EPI_ISL_9366303	2022-01-24	Rosalind Franklin Laboratory	Wellcome Sanger Institute for the COVID-19 Genomics UK (COG-UK) Consortium	Donald Fraser et al	?	?	?
England/LSPA-34226DC/2022	EPI_ISL_9365924	2022-01-24	Rosalind Franklin Laboratory	Wellcome Sanger Institute for the COVID-19 Genomics UK (COG-UK) Consortium	Donald Fraser et al	?	?	?
England/LSPA-34226FA/2022	EPI_ISL_9367287	2022-01-24	Rosalind Franklin Laboratory	Wellcome Sanger Institute for the COVID-19 Genomics UK (COG-UK) Consortium	Donald Fraser et al	?	?	?
England/LSPA-342337A/2022	EPI_ISL_9383239	2022-01-25	Rosalind Franklin Laboratory	Wellcome Sanger Institute for the COVID-19 Genomics UK (COG-UK) Consortium	Donald Fraser et al	?	?	?
England/LSPA-34233D4/2022	EPI_ISL_9383400	2022-01-23	Rosalind Franklin Laboratory	Wellcome Sanger Institute for the COVID-19 Genomics UK (COG-UK) Consortium	Donald Fraser et al	?	?	?
England/LSPA-34233E3/2022	EPI_ISL_9383199	2022-01-24	Rosalind Franklin Laboratory	Wellcome Sanger Institute for the COVID-19 Genomics UK (COG-UK) Consortium	Donald Fraser et al	?	?	?
England/LSPA-342344A/2022	EPI_ISL_9383495	2022-01-25	Rosalind Franklin Laboratory	Wellcome Sanger Institute for the COVID-19 Genomics UK (COG-UK) Consortium	Donald Fraser et al	?	?	?
England/LSPA-3423538/2022	EPI_ISL_9383225	2022-01-25	Rosalind Franklin Laboratory	Wellcome Sanger Institute for the COVID-19 Genomics UK (COG-UK) Consortium	Donald Fraser et al	?	?	?
England/LSPA-3423556/2022	EPI_ISL_9383298	2022-01-25	Rosalind Franklin Laboratory	Wellcome Sanger Institute for the COVID-19 Genomics UK (COG-UK) Consortium	Donald Fraser et al	?	?	?
England/LSPA-3423574/2022	EPI_ISL_9383489	2022-01-22	Rosalind Franklin Laboratory	Wellcome Sanger Institute for the COVID-19 Genomics UK (COG-UK) Consortium	Donald Fraser et al	?	?	?
England/LSPA-34235CF/2022	EPI_ISL_9383437	2022-01-25	Rosalind Franklin Laboratory	Wellcome Sanger Institute for the COVID-19 Genomics UK (COG-UK) Consortium	Donald Fraser et al	?	?	?
England/LSPA-34235DE/2022	EPI_ISL_9383278	2022-01-25	Rosalind Franklin Laboratory	Wellcome Sanger Institute for the COVID-19 Genomics UK (COG-UK) Consortium	Donald Fraser et al	?	?	?
England/LSPA-34235ED/2022	EPI_ISL_9383396	2022-01-25	Rosalind Franklin Laboratory	Wellcome Sanger Institute for the COVID-19 Genomics UK (COG-UK) Consortium	Donald Fraser et al	?	?	?
England/LSPA-3423617/2022	EPI_ISL_9383516	2022-01-25	Rosalind Franklin Laboratory	Wellcome Sanger Institute for the COVID-19 Genomics UK (COG-UK) Consortium	Donald Fraser et al	?	?	?
England/LSPA-3423626/2022	EPI_ISL_9383306	2022-01-25	Rosalind Franklin Laboratory	Wellcome Sanger Institute for the COVID-19 Genomics UK (COG-UK) Consortium	Donald Fraser et al	?	?	?
England/LSPA-3423653/2022	EPI_ISL_9383190	2022-01-24	Rosalind Franklin Laboratory	Wellcome Sanger Institute for the COVID-19 Genomics UK (COG-UK) Consortium	Donald Fraser et al	?	?	?
England/LSPA-34236AE/2022	EPI_ISL_9383399	2022-01-25	Rosalind Franklin Laboratory	Wellcome Sanger Institute for the COVID-19 Genomics UK (COG-UK) Consortium	Donald Fraser et al	?	?	?
England/LSPA-34236F9/2022	EPI_ISL_9383246	2022-01-24	Rosalind Franklin Laboratory	Wellcome Sanger Institute for the COVID-19 Genomics UK (COG-UK) Consortium	Donald Fraser et al	?	?	?
England/LSPA-3423705/2022	EPI_ISL_9383494	2022-01-24	Rosalind Franklin Laboratory	Wellcome Sanger Institute for the COVID-19 Genomics UK (COG-UK) Consortium	Donald Fraser et al	?	?	?
England/LSPA-342379C/2022	EPI_ISL_9383258	2022-01-24	Rosalind Franklin Laboratory	Wellcome Sanger Institute for the COVID-19 Genomics UK (COG-UK) Consortium	Donald Fraser et al	?	?	?
England/LSPA-34237D8/2022	EPI_ISL_9383351	2022-01-24	Rosalind Franklin Laboratory	Wellcome Sanger Institute for the COVID-19 Genomics UK (COG-UK) Consortium	Donald Fraser et al	?	?	?
England/LSPA-342388A/2022	EPI_ISL_9383228	2022-01-24	Rosalind Franklin Laboratory	Wellcome Sanger Institute for the COVID-19 Genomics UK (COG-UK) Consortium	Donald Fraser et al	?	?	?
England/LSPA-3423899/2022	EPI_ISL_9383390	2022-01-24	Rosalind Franklin Laboratory	Wellcome Sanger Institute for the COVID-19 Genomics UK (COG-UK) Consortium	Donald Fraser et al	?	?	?
England/LSPA-342392D/2022	EPI_ISL_9384041	2022-01-24	Rosalind Franklin Laboratory	Wellcome Sanger Institute for the COVID-19 Genomics UK (COG-UK) Consortium	Donald Fraser et al	?	?	?
England/LSPA-3423978/2022	EPI_ISL_9383577	2022-01-23	Rosalind Franklin Laboratory	Wellcome Sanger Institute for the COVID-19 Genomics UK (COG-UK) Consortium	Donald Fraser et al	?	?	?
England/LSPA-34239B4/2022	EPI_ISL_9383764	2022-01-24	Rosalind Franklin Laboratory	Wellcome Sanger Institute for the COVID-19 Genomics UK (COG-UK) Consortium	Donald Fraser et al	?	?	?
England/LSPA-3423A1B/2022	EPI_ISL_9384106	2022-01-24	Rosalind Franklin Laboratory	Wellcome Sanger Institute for the COVID-19 Genomics UK (COG-UK) Consortium	Donald Fraser et al	?	?	?
England/LSPA-3423A84/2022	EPI_ISL_9383902	2022-01-25	Rosalind Franklin Laboratory	Wellcome Sanger Institute for the COVID-19 Genomics UK (COG-UK) Consortium	Donald Fraser et al	?	?	?
England/LSPA-3423AEE/2022	EPI_ISL_9383943	2022-01-21	Rosalind Franklin Laboratory	Wellcome Sanger Institute for the COVID-19 Genomics UK (COG-UK) Consortium	Donald Fraser et al	?	?	?
England/LSPA-3423B36/2022	EPI_ISL_9384129	2022-01-25	Rosalind Franklin Laboratory	Wellcome Sanger Institute for the COVID-19 Genomics UK (COG-UK) Consortium	Donald Fraser et al	?	?	?
England/LSPA-3423B54/2022	EPI_ISL_9383685	2022-01-24	Rosalind Franklin Laboratory	Wellcome Sanger Institute for the COVID-19 Genomics UK (COG-UK) Consortium	Donald Fraser et al	?	?	?
England/LSPA-3423B63/2022	EPI_ISL_9383671	2022-01-24	Rosalind Franklin Laboratory	Wellcome Sanger Institute for the COVID-19 Genomics UK (COG-UK) Consortium	Donald Fraser et al	?	?	?
England/LSPA-3423BAF/2022	EPI_ISL_9384067	2022-01-24	Rosalind Franklin Laboratory	Wellcome Sanger Institute for the COVID-19 Genomics UK (COG-UK) Consortium	Donald Fraser et al	?	?	?
England/LSPA-3423BBE/2022	EPI_ISL_9384043	2022-01-25	Rosalind Franklin Laboratory	Wellcome Sanger Institute for the COVID-19 Genomics UK (COG-UK) Consortium	Donald Fraser et al	?	?	?
England/LSPA-3423BDC/2022	EPI_ISL_9384087	2022-01-25	Rosalind Franklin Laboratory	Wellcome Sanger Institute for the COVID-19 Genomics UK (COG-UK) Consortium	Donald Fraser et al	?	?	?
England/LSPA-3423C06/2022	EPI_ISL_9384119	2022-01-25	Rosalind Franklin Laboratory	Wellcome Sanger Institute for the COVID-19 Genomics UK (COG-UK) Consortium	Donald Fraser et al	?	?	?
England/LSPA-3423C7F/2022	EPI_ISL_9383590	2022-01-25	Rosalind Franklin Laboratory	Wellcome Sanger Institute for the COVID-19 Genomics UK (COG-UK) Consortium	Donald Fraser et al	?	?	?
England/LSPA-3423DA9/2022	EPI_ISL_9384038	2022-01-23	Rosalind Franklin Laboratory	Wellcome Sanger Institute for the COVID-19 Genomics UK (COG-UK) Consortium	Donald Fraser et al	?	?	?
England/LSPA-3423DB8/2022	EPI_ISL_9383718	2022-01-24	Rosalind Franklin Laboratory	Wellcome Sanger Institute for the COVID-19 Genomics UK (COG-UK) Consortium	Donald Fraser et al	?	?	?
England/LSPA-3423E1F/2022	EPI_ISL_9383870	2022-01-22	Rosalind Franklin Laboratory	Wellcome Sanger Institute for the COVID-19 Genomics UK (COG-UK) Consortium	Donald Fraser et al	?	?	?
England/LSPA-3423E97/2022	EPI_ISL_9384006	2022-01-25	Rosalind Franklin Laboratory	Wellcome Sanger Institute for the COVID-19 Genomics UK (COG-UK) Consortium	Donald Fraser et al	?	?	?
England/LSPA-342434C/2022	EPI_ISL_9365513	2022-01-25	Rosalind Franklin Laboratory	Wellcome Sanger Institute for the COVID-19 Genomics UK (COG-UK) Consortium	Donald Fraser et al	?	?	?
England/LSPA-3424388/2022	EPI_ISL_9365443	2022-01-25	Rosalind Franklin Laboratory	Wellcome Sanger Institute for the COVID-19 Genomics UK (COG-UK) Consortium	Donald Fraser et al	?	?	?
England/LSPA-34243D3/2022	EPI_ISL_9365495	2022-01-25	Rosalind Franklin Laboratory	Wellcome Sanger Institute for the COVID-19 Genomics UK (COG-UK) Consortium	Donald Fraser et al	?	?	?
England/LSPA-34243F1/2022	EPI_ISL_9365416	2022-01-25	Rosalind Franklin Laboratory	Wellcome Sanger Institute for the COVID-19 Genomics UK (COG-UK) Consortium	Donald Fraser et al	?	?	?
England/LSPA-342443A/2022	EPI_ISL_9365500	2022-01-25	Rosalind Franklin Laboratory	Wellcome Sanger Institute for the COVID-19 Genomics UK (COG-UK) Consortium	Donald Fraser et al	?	?	?
England/LSPA-3424467/2022	EPI_ISL_9365655	2022-01-24	Rosalind Franklin Laboratory	Wellcome Sanger Institute for the COVID-19 Genomics UK (COG-UK) Consortium	Donald Fraser et al	?	?	?
England/LSPA-3424A83/2022	EPI_ISL_9383852	2022-01-24	Rosalind Franklin Laboratory	Wellcome Sanger Institute for the COVID-19 Genomics UK (COG-UK) Consortium	Donald Fraser et al	?	?	?
England/LSPA-3424BDB/2022	EPI_ISL_9383945	2022-01-24	Rosalind Franklin Laboratory	Wellcome Sanger Institute for the COVID-19 Genomics UK (COG-UK) Consortium	Donald Fraser et al	?	?	?
England/LSPA-3424BF9/2022	EPI_ISL_9383603	2022-01-24	Rosalind Franklin Laboratory	Wellcome Sanger Institute for the COVID-19 Genomics UK (COG-UK) Consortium	Donald Fraser et al	?	?	?
England/LSPA-3424C23/2022	EPI_ISL_9383683	2022-01-24	Rosalind Franklin Laboratory	Wellcome Sanger Institute for the COVID-19 Genomics UK (COG-UK) Consortium	Donald Fraser et al	?	?	?
England/LSPA-3424C50/2022	EPI_ISL_9383698	2022-01-24	Rosalind Franklin Laboratory	Wellcome Sanger Institute for the COVID-19 Genomics UK (COG-UK) Consortium	Donald Fraser et al	?	?	?
England/LSPA-3424C7E/2022	EPI_ISL_9383681	2022-01-24	Rosalind Franklin Laboratory	Wellcome Sanger Institute for the COVID-19 Genomics UK (COG-UK) Consortium	Donald Fraser et al	?	?	?
England/LSPA-3424DB7/2022	EPI_ISL_9383602	2022-01-25	Rosalind Franklin Laboratory	Wellcome Sanger Institute for the COVID-19 Genomics UK (COG-UK) Consortium	Donald Fraser et al	?	?	?
England/LSPA-3424DC6/2022	EPI_ISL_9383760	2022-01-23	Rosalind Franklin Laboratory	Wellcome Sanger Institute for the COVID-19 Genomics UK (COG-UK) Consortium	Donald Fraser et al	?	?	?
England/LSPA-3424E1E/2022	EPI_ISL_9383849	2022-01-25	Rosalind Franklin Laboratory	Wellcome Sanger Institute for the COVID-19 Genomics UK (COG-UK) Consortium	Donald Fraser et al	?	?	?
England/LSPA-3424E96/2022	EPI_ISL_9383710	2022-01-24	Rosalind Franklin Laboratory	Wellcome Sanger Institute for the COVID-19 Genomics UK (COG-UK) Consortium	Donald Fraser et al	?	?	?
England/LSPA-3424EE1/2022	EPI_ISL_9383726	2022-01-23	Rosalind Franklin Laboratory	Wellcome Sanger Institute for the COVID-19 Genomics UK (COG-UK) Consortium	Donald Fraser et al	?	?	?
England/LSPA-3424FC0/2022	EPI_ISL_9383946	2022-01-24	Rosalind Franklin Laboratory	Wellcome Sanger Institute for the COVID-19 Genomics UK (COG-UK) Consortium	Donald Fraser et al	?	?	?
England/LSPA-3424FDF/2022	EPI_ISL_9383609	2022-01-24	Rosalind Franklin Laboratory	Wellcome Sanger Institute for the COVID-19 Genomics UK (COG-UK) Consortium	Donald Fraser et al	?	?	?
England/LSPA-3425008/2022	EPI_ISL_9383706	2022-01-24	Rosalind Franklin Laboratory	Wellcome Sanger Institute for the COVID-19 Genomics UK (COG-UK) Consortium	Donald Fraser et al	?	?	?
England/LSPA-34256BB/2022	EPI_ISL_9383853	2022-01-24	Rosalind Franklin Laboratory	Wellcome Sanger Institute for the COVID-19 Genomics UK (COG-UK) Consortium	Donald Fraser et al	?	?	?
England/LSPA-342579A/2022	EPI_ISL_9383643	2022-01-24	Rosalind Franklin Laboratory	Wellcome Sanger Institute for the COVID-19 Genomics UK (COG-UK) Consortium	Donald Fraser et al	?	?	?
England/LSPA-34257E5/2022	EPI_ISL_9383599	2022-01-24	Rosalind Franklin Laboratory	Wellcome Sanger Institute for the COVID-19 Genomics UK (COG-UK) Consortium	Donald Fraser et al	?	?	?
England/LSPA-342583D/2022	EPI_ISL_9383582	2022-01-22	Rosalind Franklin Laboratory	Wellcome Sanger Institute for the COVID-19 Genomics UK (COG-UK) Consortium	Donald Fraser et al	?	?	?
England/LSPA-342584C/2022	EPI_ISL_9383605	2022-01-24	Rosalind Franklin Laboratory	Wellcome Sanger Institute for the COVID-19 Genomics UK (COG-UK) Consortium	Donald Fraser et al	?	?	?
England/LSPA-34258B5/2022	EPI_ISL_9384046	2022-01-25	Rosalind Franklin Laboratory	Wellcome Sanger Institute for the COVID-19 Genomics UK (COG-UK) Consortium	Donald Fraser et al	?	?	?
England/LSPA-34258C4/2022	EPI_ISL_9383761	2022-01-25	Rosalind Franklin Laboratory	Wellcome Sanger Institute for the COVID-19 Genomics UK (COG-UK) Consortium	Donald Fraser et al	?	?	?
England/LSPA-3425958/2022	EPI_ISL_9383867	2022-01-24	Rosalind Franklin Laboratory	Wellcome Sanger Institute for the COVID-19 Genomics UK (COG-UK) Consortium	Donald Fraser et al	?	?	?
England/LSPA-34259A3/2022	EPI_ISL_9383580	2022-01-24	Rosalind Franklin Laboratory	Wellcome Sanger Institute for the COVID-19 Genomics UK (COG-UK) Consortium	Donald Fraser et al	?	?	?
England/LSPA-34259FE/2022	EPI_ISL_9383612	2022-01-24	Rosalind Franklin Laboratory	Wellcome Sanger Institute for the COVID-19 Genomics UK (COG-UK) Consortium	Donald Fraser et al	?	?	?
England/LSPA-3425A73/2022	EPI_ISL_9383773	2022-01-24	Rosalind Franklin Laboratory	Wellcome Sanger Institute for the COVID-19 Genomics UK (COG-UK) Consortium	Donald Fraser et al	?	?	?
England/LSPA-3425AEC/2022	EPI_ISL_9383632	2022-01-24	Rosalind Franklin Laboratory	Wellcome Sanger Institute for the COVID-19 Genomics UK (COG-UK) Consortium	Donald Fraser et al	?	?	?
England/LSPA-3425B34/2022	EPI_ISL_9384102	2022-01-25	Rosalind Franklin Laboratory	Wellcome Sanger Institute for the COVID-19 Genomics UK (COG-UK) Consortium	Donald Fraser et al	?	?	?
England/LSPA-3425B52/2022	EPI_ISL_9383645	2022-01-24	Rosalind Franklin Laboratory	Wellcome Sanger Institute for the COVID-19 Genomics UK (COG-UK) Consortium	Donald Fraser et al	?	?	?
England/LSPA-3425BF8/2022	EPI_ISL_9383713	2022-01-24	Rosalind Franklin Laboratory	Wellcome Sanger Institute for the COVID-19 Genomics UK (COG-UK) Consortium	Donald Fraser et al	?	?	?
England/LSPA-3425C13/2022	EPI_ISL_9383887	2022-01-24	Rosalind Franklin Laboratory	Wellcome Sanger Institute for the COVID-19 Genomics UK (COG-UK) Consortium	Donald Fraser et al	?	?	?
England/LSPA-3425E0E/2022	EPI_ISL_9379804	2022-01-24	Rosalind Franklin Laboratory	Wellcome Sanger Institute for the COVID-19 Genomics UK (COG-UK) Consortium	Donald Fraser et al	?	?	?
England/LSPA-3425E1D/2022	EPI_ISL_9379510	2022-01-25	Rosalind Franklin Laboratory	Wellcome Sanger Institute for the COVID-19 Genomics UK (COG-UK) Consortium	Donald Fraser et al	?	?	?
England/LSPA-3425EB3/2022	EPI_ISL_9379560	2022-01-25	Rosalind Franklin Laboratory	Wellcome Sanger Institute for the COVID-19 Genomics UK (COG-UK) Consortium	Donald Fraser et al	?	?	?
England/LSPA-3425F56/2022	EPI_ISL_9379725	2022-01-25	Rosalind Franklin Laboratory	Wellcome Sanger Institute for the COVID-19 Genomics UK (COG-UK) Consortium	Donald Fraser et al	?	?	?
England/LSPA-342609E/2022	EPI_ISL_9379833	2022-01-24	Rosalind Franklin Laboratory	Wellcome Sanger Institute for the COVID-19 Genomics UK (COG-UK) Consortium	Donald Fraser et al	?	?	?
England/LSPA-34260CB/2022	EPI_ISL_9378998	2022-01-25	Rosalind Franklin Laboratory	Wellcome Sanger Institute for the COVID-19 Genomics UK (COG-UK) Consortium	Donald Fraser et al	?	?	?
England/LSPA-3426131/2022	EPI_ISL_9379748	2022-01-24	Rosalind Franklin Laboratory	Wellcome Sanger Institute for the COVID-19 Genomics UK (COG-UK) Consortium	Donald Fraser et al	?	?	?
England/LSPA-342617D/2022	EPI_ISL_9378965	2022-01-25	Rosalind Franklin Laboratory	Wellcome Sanger Institute for the COVID-19 Genomics UK (COG-UK) Consortium	Donald Fraser et al	?	?	?
England/LSPA-342618C/2022	EPI_ISL_9379843	2022-01-25	Rosalind Franklin Laboratory	Wellcome Sanger Institute for the COVID-19 Genomics UK (COG-UK) Consortium	Donald Fraser et al	?	?	?
England/LSPA-34261B9/2022	EPI_ISL_9379464	2022-01-23	Rosalind Franklin Laboratory	Wellcome Sanger Institute for the COVID-19 Genomics UK (COG-UK) Consortium	Donald Fraser et al	?	?	?
England/LSPA-34261E6/2022	EPI_ISL_9379717	2022-01-24	Rosalind Franklin Laboratory	Wellcome Sanger Institute for the COVID-19 Genomics UK (COG-UK) Consortium	Donald Fraser et al	?	?	?
England/LSPA-342622F/2022	EPI_ISL_9383482	2022-01-25	Rosalind Franklin Laboratory	Wellcome Sanger Institute for the COVID-19 Genomics UK (COG-UK) Consortium	Donald Fraser et al	?	?	?
England/LSPA-342625C/2022	EPI_ISL_9383362	2022-01-25	Rosalind Franklin Laboratory	Wellcome Sanger Institute for the COVID-19 Genomics UK (COG-UK) Consortium	Donald Fraser et al	?	?	?
England/LSPA-3426298/2022	EPI_ISL_9383472	2022-01-25	Rosalind Franklin Laboratory	Wellcome Sanger Institute for the COVID-19 Genomics UK (COG-UK) Consortium	Donald Fraser et al	?	?	?
England/LSPA-34263B3/2022	EPI_ISL_9383223	2022-01-24	Rosalind Franklin Laboratory	Wellcome Sanger Institute for the COVID-19 Genomics UK (COG-UK) Consortium	Donald Fraser et al	?	?	?
England/LSPA-34263C2/2022	EPI_ISL_9383421	2022-01-24	Rosalind Franklin Laboratory	Wellcome Sanger Institute for the COVID-19 Genomics UK (COG-UK) Consortium	Donald Fraser et al	?	?	?
England/LSPA-3426438/2022	EPI_ISL_9383414	2022-01-23	Rosalind Franklin Laboratory	Wellcome Sanger Institute for the COVID-19 Genomics UK (COG-UK) Consortium	Donald Fraser et al	?	?	?
England/LSPA-3426483/2022	EPI_ISL_9383226	2022-01-25	Rosalind Franklin Laboratory	Wellcome Sanger Institute for the COVID-19 Genomics UK (COG-UK) Consortium	Donald Fraser et al	?	?	?
England/LSPA-3426535/2022	EPI_ISL_9383490	2022-01-24	Rosalind Franklin Laboratory	Wellcome Sanger Institute for the COVID-19 Genomics UK (COG-UK) Consortium	Donald Fraser et al	?	?	?
England/LSPA-3426553/2022	EPI_ISL_9383395	2022-01-25	Rosalind Franklin Laboratory	Wellcome Sanger Institute for the COVID-19 Genomics UK (COG-UK) Consortium	Donald Fraser et al	?	?	?
England/LSPA-3426562/2022	EPI_ISL_9383487	2022-01-25	Rosalind Franklin Laboratory	Wellcome Sanger Institute for the COVID-19 Genomics UK (COG-UK) Consortium	Donald Fraser et al	?	?	?
England/LSPA-3426571/2022	EPI_ISL_9383564	2022-01-25	Rosalind Franklin Laboratory	Wellcome Sanger Institute for the COVID-19 Genomics UK (COG-UK) Consortium	Donald Fraser et al	?	?	?
England/LSPA-34265AE/2022	EPI_ISL_9383285	2022-01-24	Rosalind Franklin Laboratory	Wellcome Sanger Institute for the COVID-19 Genomics UK (COG-UK) Consortium	Donald Fraser et al	?	?	?
England/LSPA-34265DB/2022	EPI_ISL_9383342	2022-01-25	Rosalind Franklin Laboratory	Wellcome Sanger Institute for the COVID-19 Genomics UK (COG-UK) Consortium	Donald Fraser et al	?	?	?
England/LSPA-34265EA/2022	EPI_ISL_9383378	2022-01-25	Rosalind Franklin Laboratory	Wellcome Sanger Institute for the COVID-19 Genomics UK (COG-UK) Consortium	Donald Fraser et al	?	?	?
England/LSPA-34265F9/2022	EPI_ISL_9383338	2022-01-25	Rosalind Franklin Laboratory	Wellcome Sanger Institute for the COVID-19 Genomics UK (COG-UK) Consortium	Donald Fraser et al	?	?	?
England/LSPA-342668D/2022	EPI_ISL_9383329	2022-01-25	Rosalind Franklin Laboratory	Wellcome Sanger Institute for the COVID-19 Genomics UK (COG-UK) Consortium	Donald Fraser et al	?	?	?
England/LSPA-34266C9/2022	EPI_ISL_9383474	2022-01-24	Rosalind Franklin Laboratory	Wellcome Sanger Institute for the COVID-19 Genomics UK (COG-UK) Consortium	Donald Fraser et al	?	?	?
England/LSPA-34266F6/2022	EPI_ISL_9383456	2022-01-25	Rosalind Franklin Laboratory	Wellcome Sanger Institute for the COVID-19 Genomics UK (COG-UK) Consortium	Donald Fraser et al	?	?	?
England/LSPA-342677B/2022	EPI_ISL_9383210	2022-01-25	Rosalind Franklin Laboratory	Wellcome Sanger Institute for the COVID-19 Genomics UK (COG-UK) Consortium	Donald Fraser et al	?	?	?
England/LSPA-34267A8/2022	EPI_ISL_9383442	2022-01-25	Rosalind Franklin Laboratory	Wellcome Sanger Institute for the COVID-19 Genomics UK (COG-UK) Consortium	Donald Fraser et al	?	?	?
England/LSPA-34267D5/2022	EPI_ISL_9383171	2022-01-25	Rosalind Franklin Laboratory	Wellcome Sanger Institute for the COVID-19 Genomics UK (COG-UK) Consortium	Donald Fraser et al	?	?	?
England/LSPA-34273D0/2022	EPI_ISL_9383117	2022-01-24	Rosalind Franklin Laboratory	Wellcome Sanger Institute for the COVID-19 Genomics UK (COG-UK) Consortium	Donald Fraser et al	?	?	?
England/LSPA-3427455/2022	EPI_ISL_9383269	2022-01-24	Rosalind Franklin Laboratory	Wellcome Sanger Institute for the COVID-19 Genomics UK (COG-UK) Consortium	Donald Fraser et al	?	?	?
England/LSPA-3427473/2022	EPI_ISL_9383282	2022-01-23	Rosalind Franklin Laboratory	Wellcome Sanger Institute for the COVID-19 Genomics UK (COG-UK) Consortium	Donald Fraser et al	?	?	?
England/LSPA-3427491/2022	EPI_ISL_9383461	2022-01-24	Rosalind Franklin Laboratory	Wellcome Sanger Institute for the COVID-19 Genomics UK (COG-UK) Consortium	Donald Fraser et al	?	?	?
England/LSPA-3427507/2022	EPI_ISL_9383260	2022-01-24	Rosalind Franklin Laboratory	Wellcome Sanger Institute for the COVID-19 Genomics UK (COG-UK) Consortium	Donald Fraser et al	?	?	?
England/LSPA-3427640/2022	EPI_ISL_9383191	2022-01-24	Rosalind Franklin Laboratory	Wellcome Sanger Institute for the COVID-19 Genomics UK (COG-UK) Consortium	Donald Fraser et al	?	?	?
England/LSPA-342766E/2022	EPI_ISL_9383436	2022-01-24	Rosalind Franklin Laboratory	Wellcome Sanger Institute for the COVID-19 Genomics UK (COG-UK) Consortium	Donald Fraser et al	?	?	?
England/LSPA-34276D7/2022	EPI_ISL_9383268	2022-01-25	Rosalind Franklin Laboratory	Wellcome Sanger Institute for the COVID-19 Genomics UK (COG-UK) Consortium	Donald Fraser et al	?	?	?
England/LSPA-342776B/2022	EPI_ISL_9383466	2022-01-24	Rosalind Franklin Laboratory	Wellcome Sanger Institute for the COVID-19 Genomics UK (COG-UK) Consortium	Donald Fraser et al	?	?	?
England/LSPA-342777A/2022	EPI_ISL_9383302	2022-01-24	Rosalind Franklin Laboratory	Wellcome Sanger Institute for the COVID-19 Genomics UK (COG-UK) Consortium	Donald Fraser et al	?	?	?
England/LSPA-34277C5/2022	EPI_ISL_9383509	2022-01-24	Rosalind Franklin Laboratory	Wellcome Sanger Institute for the COVID-19 Genomics UK (COG-UK) Consortium	Donald Fraser et al	?	?	?
England/LSPA-34279A1/2022	EPI_ISL_9383392	2022-01-24	Rosalind Franklin Laboratory	Wellcome Sanger Institute for the COVID-19 Genomics UK (COG-UK) Consortium	Donald Fraser et al	?	?	?
England/LSPA-34279B0/2022	EPI_ISL_9383434	2022-01-24	Rosalind Franklin Laboratory	Wellcome Sanger Institute for the COVID-19 Genomics UK (COG-UK) Consortium	Donald Fraser et al	?	?	?
England/LSPA-3427A71/2022	EPI_ISL_9383299	2022-01-22	Rosalind Franklin Laboratory	Wellcome Sanger Institute for the COVID-19 Genomics UK (COG-UK) Consortium	Donald Fraser et al	?	?	?
England/LSPA-3427B23/2022	EPI_ISL_9383243	2022-01-25	Rosalind Franklin Laboratory	Wellcome Sanger Institute for the COVID-19 Genomics UK (COG-UK) Consortium	Donald Fraser et al	?	?	?
England/LSPA-3427B7E/2022	EPI_ISL_9383512	2022-01-25	Rosalind Franklin Laboratory	Wellcome Sanger Institute for the COVID-19 Genomics UK (COG-UK) Consortium	Donald Fraser et al	?	?	?
England/LSPA-3427C7B/2022	EPI_ISL_9383383	2022-01-24	Rosalind Franklin Laboratory	Wellcome Sanger Institute for the COVID-19 Genomics UK (COG-UK) Consortium	Donald Fraser et al	?	?	?
England/LSPA-3427CB7/2022	EPI_ISL_9383334	2022-01-25	Rosalind Franklin Laboratory	Wellcome Sanger Institute for the COVID-19 Genomics UK (COG-UK) Consortium	Donald Fraser et al	?	?	?
England/LSPA-3427CE4/2022	EPI_ISL_9383499	2022-01-24	Rosalind Franklin Laboratory	Wellcome Sanger Institute for the COVID-19 Genomics UK (COG-UK) Consortium	Donald Fraser et al	?	?	?
England/LSPA-3427D96/2022	EPI_ISL_9383167	2022-01-25	Rosalind Franklin Laboratory	Wellcome Sanger Institute for the COVID-19 Genomics UK (COG-UK) Consortium	Donald Fraser et al	?	?	?
England/LSPA-3427E66/2022	EPI_ISL_9383473	2022-01-24	Rosalind Franklin Laboratory	Wellcome Sanger Institute for the COVID-19 Genomics UK (COG-UK) Consortium	Donald Fraser et al	?	?	?
England/LSPA-3427EDF/2022	EPI_ISL_9383424	2022-01-24	Rosalind Franklin Laboratory	Wellcome Sanger Institute for the COVID-19 Genomics UK (COG-UK) Consortium	Donald Fraser et al	?	?	?
England/LSPA-3427EFD/2022	EPI_ISL_9383187	2022-01-24	Rosalind Franklin Laboratory	Wellcome Sanger Institute for the COVID-19 Genomics UK (COG-UK) Consortium	Donald Fraser et al	?	?	?
England/LSPA-3427F27/2022	EPI_ISL_9383121	2022-01-23	Rosalind Franklin Laboratory	Wellcome Sanger Institute for the COVID-19 Genomics UK (COG-UK) Consortium	Donald Fraser et al	?	?	?
England/LSPA-3427FEB/2022	EPI_ISL_9381901	2022-01-24	Rosalind Franklin Laboratory	Wellcome Sanger Institute for the COVID-19 Genomics UK (COG-UK) Consortium	Donald Fraser et al	?	?	?
England/LSPA-3428023/2022	EPI_ISL_9381713	2022-01-24	Rosalind Franklin Laboratory	Wellcome Sanger Institute for the COVID-19 Genomics UK (COG-UK) Consortium	Donald Fraser et al	?	?	?
England/LSPA-342808D/2022	EPI_ISL_9382007	2022-01-22	Rosalind Franklin Laboratory	Wellcome Sanger Institute for the COVID-19 Genomics UK (COG-UK) Consortium	Donald Fraser et al	?	?	?
England/LSPA-34280C9/2022	EPI_ISL_9381716	2022-01-24	Rosalind Franklin Laboratory	Wellcome Sanger Institute for the COVID-19 Genomics UK (COG-UK) Consortium	Donald Fraser et al	?	?	?
England/LSPA-34280D8/2022	EPI_ISL_9381946	2022-01-24	Rosalind Franklin Laboratory	Wellcome Sanger Institute for the COVID-19 Genomics UK (COG-UK) Consortium	Donald Fraser et al	?	?	?
England/LSPA-34281B7/2022	EPI_ISL_9382013	2022-01-24	Rosalind Franklin Laboratory	Wellcome Sanger Institute for the COVID-19 Genomics UK (COG-UK) Consortium	Donald Fraser et al	?	?	?
England/LSPA-34281F3/2022	EPI_ISL_9381895	2022-01-24	Rosalind Franklin Laboratory	Wellcome Sanger Institute for the COVID-19 Genomics UK (COG-UK) Consortium	Donald Fraser et al	?	?	?
England/LSPA-342822D/2022	EPI_ISL_9381754	2022-01-24	Rosalind Franklin Laboratory	Wellcome Sanger Institute for the COVID-19 Genomics UK (COG-UK) Consortium	Donald Fraser et al	?	?	?
England/LSPA-34282B4/2022	EPI_ISL_9382118	2022-01-23	Rosalind Franklin Laboratory	Wellcome Sanger Institute for the COVID-19 Genomics UK (COG-UK) Consortium	Donald Fraser et al	?	?	?
England/LSPA-34282D2/2022	EPI_ISL_9382046	2022-01-22	Rosalind Franklin Laboratory	Wellcome Sanger Institute for the COVID-19 Genomics UK (COG-UK) Consortium	Donald Fraser et al	?	?	?
England/LSPA-342832A/2022	EPI_ISL_9511673	2022-01-22	Rosalind Franklin Laboratory	Wellcome Sanger Institute for the COVID-19 Genomics UK (COG-UK) Consortium	Donald Fraser et al	?	?	?
England/LSPA-34283A2/2022	EPI_ISL_9381997	2022-01-24	Rosalind Franklin Laboratory	Wellcome Sanger Institute for the COVID-19 Genomics UK (COG-UK) Consortium	Donald Fraser et al	?	?	?
England/LSPA-3429EEC/2022	EPI_ISL_9378607	2022-01-24	Rosalind Franklin Laboratory	Wellcome Sanger Institute for the COVID-19 Genomics UK (COG-UK) Consortium	Donald Fraser et al	?	?	?
England/LSPA-3429EFB/2022	EPI_ISL_9378850	2022-01-24	Rosalind Franklin Laboratory	Wellcome Sanger Institute for the COVID-19 Genomics UK (COG-UK) Consortium	Donald Fraser et al	?	?	?
England/LSPA-3429F16/2022	EPI_ISL_9378560	2022-01-24	Rosalind Franklin Laboratory	Wellcome Sanger Institute for the COVID-19 Genomics UK (COG-UK) Consortium	Donald Fraser et al	?	?	?
England/LSPA-3429F25/2022	EPI_ISL_9378814	2022-01-24	Rosalind Franklin Laboratory	Wellcome Sanger Institute for the COVID-19 Genomics UK (COG-UK) Consortium	Donald Fraser et al	?	?	?
England/LSPA-3429F34/2022	EPI_ISL_9378400	2022-01-24	Rosalind Franklin Laboratory	Wellcome Sanger Institute for the COVID-19 Genomics UK (COG-UK) Consortium	Donald Fraser et al	?	?	?
England/LSPA-3429F61/2022	EPI_ISL_9378470	2022-01-24	Rosalind Franklin Laboratory	Wellcome Sanger Institute for the COVID-19 Genomics UK (COG-UK) Consortium	Donald Fraser et al	?	?	?
England/LSPA-342A021/2022	EPI_ISL_9378279	2022-01-24	Rosalind Franklin Laboratory	Wellcome Sanger Institute for the COVID-19 Genomics UK (COG-UK) Consortium	Donald Fraser et al	?	?	?
England/LSPA-342A030/2022	EPI_ISL_9378407	2022-01-24	Rosalind Franklin Laboratory	Wellcome Sanger Institute for the COVID-19 Genomics UK (COG-UK) Consortium	Donald Fraser et al	?	?	?
England/LSPA-342A06D/2022	EPI_ISL_9378649	2022-01-24	Rosalind Franklin Laboratory	Wellcome Sanger Institute for the COVID-19 Genomics UK (COG-UK) Consortium	Donald Fraser et al	?	?	?
England/LSPA-342A08B/2022	EPI_ISL_9378583	2022-01-24	Rosalind Franklin Laboratory	Wellcome Sanger Institute for the COVID-19 Genomics UK (COG-UK) Consortium	Donald Fraser et al	?	?	?
England/LSPA-342A0E5/2022	EPI_ISL_9378633	2022-01-22	Rosalind Franklin Laboratory	Wellcome Sanger Institute for the COVID-19 Genomics UK (COG-UK) Consortium	Donald Fraser et al	?	?	?
England/LSPA-342A12E/2022	EPI_ISL_9378880	2022-01-22	Rosalind Franklin Laboratory	Wellcome Sanger Institute for the COVID-19 Genomics UK (COG-UK) Consortium	Donald Fraser et al	?	?	?
England/LSPA-342A15B/2022	EPI_ISL_9378668	2022-01-24	Rosalind Franklin Laboratory	Wellcome Sanger Institute for the COVID-19 Genomics UK (COG-UK) Consortium	Donald Fraser et al	?	?	?
England/LSPA-342A23A/2022	EPI_ISL_9378617	2022-01-24	Rosalind Franklin Laboratory	Wellcome Sanger Institute for the COVID-19 Genomics UK (COG-UK) Consortium	Donald Fraser et al	?	?	?
England/LSPA-342A258/2022	EPI_ISL_9378762	2022-01-24	Rosalind Franklin Laboratory	Wellcome Sanger Institute for the COVID-19 Genomics UK (COG-UK) Consortium	Donald Fraser et al	?	?	?
England/LSPA-342A285/2022	EPI_ISL_9378378	2022-01-24	Rosalind Franklin Laboratory	Wellcome Sanger Institute for the COVID-19 Genomics UK (COG-UK) Consortium	Donald Fraser et al	?	?	?
England/LSPA-342A294/2022	EPI_ISL_9400474	2022-01-22	Rosalind Franklin Laboratory	Wellcome Sanger Institute for the COVID-19 Genomics UK (COG-UK) Consortium	Donald Fraser et al	?	?	?
England/LSPA-342BA22/2022	EPI_ISL_9378724	2022-01-24	Rosalind Franklin Laboratory	Wellcome Sanger Institute for the COVID-19 Genomics UK (COG-UK) Consortium	Donald Fraser et al	?	?	?
England/LSPA-342BA9B/2022	EPI_ISL_9378432	2022-01-24	Rosalind Franklin Laboratory	Wellcome Sanger Institute for the COVID-19 Genomics UK (COG-UK) Consortium	Donald Fraser et al	?	?	?
England/LSPA-342BAAA/2022	EPI_ISL_9378286	2022-01-24	Rosalind Franklin Laboratory	Wellcome Sanger Institute for the COVID-19 Genomics UK (COG-UK) Consortium	Donald Fraser et al	?	?	?
England/LSPA-342BB5C/2022	EPI_ISL_9378715	2022-01-24	Rosalind Franklin Laboratory	Wellcome Sanger Institute for the COVID-19 Genomics UK (COG-UK) Consortium	Donald Fraser et al	?	?	?
England/LSPA-342BC0E/2022	EPI_ISL_9378772	2022-01-24	Rosalind Franklin Laboratory	Wellcome Sanger Institute for the COVID-19 Genomics UK (COG-UK) Consortium	Donald Fraser et al	?	?	?
England/LSPA-342BCB3/2022	EPI_ISL_9378657	2022-01-24	Rosalind Franklin Laboratory	Wellcome Sanger Institute for the COVID-19 Genomics UK (COG-UK) Consortium	Donald Fraser et al	?	?	?
England/LSPA-342BCD1/2022	EPI_ISL_9378610	2022-01-24	Rosalind Franklin Laboratory	Wellcome Sanger Institute for the COVID-19 Genomics UK (COG-UK) Consortium	Donald Fraser et al	?	?	?
England/LSPA-342BCFF/2022	EPI_ISL_9378731	2022-01-24	Rosalind Franklin Laboratory	Wellcome Sanger Institute for the COVID-19 Genomics UK (COG-UK) Consortium	Donald Fraser et al	?	?	?
England/LSPA-342BD38/2022	EPI_ISL_9378827	2022-01-24	Rosalind Franklin Laboratory	Wellcome Sanger Institute for the COVID-19 Genomics UK (COG-UK) Consortium	Donald Fraser et al	?	?	?
England/LSPA-342BD47/2022	EPI_ISL_9378576	2022-01-23	Rosalind Franklin Laboratory	Wellcome Sanger Institute for the COVID-19 Genomics UK (COG-UK) Consortium	Donald Fraser et al	?	?	?
England/LSPA-342BD65/2022	EPI_ISL_9378869	2022-01-24	Rosalind Franklin Laboratory	Wellcome Sanger Institute for the COVID-19 Genomics UK (COG-UK) Consortium	Donald Fraser et al	?	?	?
England/LSPA-342BDFC/2022	EPI_ISL_9378392	2022-01-23	Rosalind Franklin Laboratory	Wellcome Sanger Institute for the COVID-19 Genomics UK (COG-UK) Consortium	Donald Fraser et al	?	?	?
England/LSPA-342BE35/2022	EPI_ISL_9378619	2022-01-24	Rosalind Franklin Laboratory	Wellcome Sanger Institute for the COVID-19 Genomics UK (COG-UK) Consortium	Donald Fraser et al	?	?	?
England/LSPA-342BF41/2022	EPI_ISL_9378381	2022-01-24	Rosalind Franklin Laboratory	Wellcome Sanger Institute for the COVID-19 Genomics UK (COG-UK) Consortium	Donald Fraser et al	?	?	?
England/LSPA-342BFD8/2022	EPI_ISL_9378959	2022-01-24	Rosalind Franklin Laboratory	Wellcome Sanger Institute for the COVID-19 Genomics UK (COG-UK) Consortium	Donald Fraser et al	?	?	?
England/LSPA-342DDDC/2022	EPI_ISL_9383873	2022-01-24	Rosalind Franklin Laboratory	Wellcome Sanger Institute for the COVID-19 Genomics UK (COG-UK) Consortium	Donald Fraser et al	?	?	?
England/LSPA-342DE15/2022	EPI_ISL_9383672	2022-01-24	Rosalind Franklin Laboratory	Wellcome Sanger Institute for the COVID-19 Genomics UK (COG-UK) Consortium	Donald Fraser et al	?	?	?
England/LSPA-342DF12/2022	EPI_ISL_9384082	2022-01-24	Rosalind Franklin Laboratory	Wellcome Sanger Institute for the COVID-19 Genomics UK (COG-UK) Consortium	Donald Fraser et al	?	?	?
England/LSPA-342DFE5/2022	EPI_ISL_9383631	2022-01-22	Rosalind Franklin Laboratory	Wellcome Sanger Institute for the COVID-19 Genomics UK (COG-UK) Consortium	Donald Fraser et al	?	?	?
England/LSPA-342E03C/2022	EPI_ISL_9383634	2022-01-25	Rosalind Franklin Laboratory	Wellcome Sanger Institute for the COVID-19 Genomics UK (COG-UK) Consortium	Donald Fraser et al	?	?	?
England/LSPA-342E05A/2022	EPI_ISL_9384059	2022-01-24	Rosalind Franklin Laboratory	Wellcome Sanger Institute for the COVID-19 Genomics UK (COG-UK) Consortium	Donald Fraser et al	?	?	?
England/LSPA-342E0A5/2022	EPI_ISL_9383655	2022-01-24	Rosalind Franklin Laboratory	Wellcome Sanger Institute for the COVID-19 Genomics UK (COG-UK) Consortium	Donald Fraser et al	?	?	?
England/LSPA-342E139/2022	EPI_ISL_9383581	2022-01-24	Rosalind Franklin Laboratory	Wellcome Sanger Institute for the COVID-19 Genomics UK (COG-UK) Consortium	Donald Fraser et al	?	?	?
England/LSPA-342E218/2022	EPI_ISL_9450249	2022-01-22	Rosalind Franklin Laboratory	Wellcome Sanger Institute for the COVID-19 Genomics UK (COG-UK) Consortium	Donald Fraser et al	?	?	?
England/LSPA-342E2BE/2022	EPI_ISL_9383860	2022-01-23	Rosalind Franklin Laboratory	Wellcome Sanger Institute for the COVID-19 Genomics UK (COG-UK) Consortium	Donald Fraser et al	?	?	?
England/LSPA-342E315/2022	EPI_ISL_9384103	2022-01-24	Rosalind Franklin Laboratory	Wellcome Sanger Institute for the COVID-19 Genomics UK (COG-UK) Consortium	Donald Fraser et al	?	?	?
England/LSPA-342E97D/2022	EPI_ISL_9365973	2022-01-25	Rosalind Franklin Laboratory	Wellcome Sanger Institute for the COVID-19 Genomics UK (COG-UK) Consortium	Donald Fraser et al	?	?	?
England/LSPA-342E98C/2022	EPI_ISL_9366274	2022-01-23	Rosalind Franklin Laboratory	Wellcome Sanger Institute for the COVID-19 Genomics UK (COG-UK) Consortium	Donald Fraser et al	?	?	?
England/LSPA-342E9B9/2022	EPI_ISL_9365921	2022-01-25	Rosalind Franklin Laboratory	Wellcome Sanger Institute for the COVID-19 Genomics UK (COG-UK) Consortium	Donald Fraser et al	?	?	?
England/LSPA-342E9D7/2022	EPI_ISL_9365910	2022-01-25	Rosalind Franklin Laboratory	Wellcome Sanger Institute for the COVID-19 Genomics UK (COG-UK) Consortium	Donald Fraser et al	?	?	?
England/LSPA-342E9E6/2022	EPI_ISL_9367180	2022-01-24	Rosalind Franklin Laboratory	Wellcome Sanger Institute for the COVID-19 Genomics UK (COG-UK) Consortium	Donald Fraser et al	?	?	?
England/LSPA-342EA2F/2022	EPI_ISL_9365828	2022-01-25	Rosalind Franklin Laboratory	Wellcome Sanger Institute for the COVID-19 Genomics UK (COG-UK) Consortium	Donald Fraser et al	?	?	?
England/LSPA-342EA98/2022	EPI_ISL_9366022	2022-01-24	Rosalind Franklin Laboratory	Wellcome Sanger Institute for the COVID-19 Genomics UK (COG-UK) Consortium	Donald Fraser et al	?	?	?
England/LSPA-342EAE3/2022	EPI_ISL_9365947	2022-01-24	Rosalind Franklin Laboratory	Wellcome Sanger Institute for the COVID-19 Genomics UK (COG-UK) Consortium	Donald Fraser et al	?	?	?
England/LSPA-342EAF2/2022	EPI_ISL_9367206	2022-01-24	Rosalind Franklin Laboratory	Wellcome Sanger Institute for the COVID-19 Genomics UK (COG-UK) Consortium	Donald Fraser et al	?	?	?
England/LSPA-342EB1D/2022	EPI_ISL_9367296	2022-01-22	Rosalind Franklin Laboratory	Wellcome Sanger Institute for the COVID-19 Genomics UK (COG-UK) Consortium	Donald Fraser et al	?	?	?
England/LSPA-342EB3B/2022	EPI_ISL_9365848	2022-01-25	Rosalind Franklin Laboratory	Wellcome Sanger Institute for the COVID-19 Genomics UK (COG-UK) Consortium	Donald Fraser et al	?	?	?
England/LSPA-342EB77/2022	EPI_ISL_9365991	2022-01-25	Rosalind Franklin Laboratory	Wellcome Sanger Institute for the COVID-19 Genomics UK (COG-UK) Consortium	Donald Fraser et al	?	?	?
England/LSPA-342EB86/2022	EPI_ISL_9365979	2022-01-24	Rosalind Franklin Laboratory	Wellcome Sanger Institute for the COVID-19 Genomics UK (COG-UK) Consortium	Donald Fraser et al	?	?	?
England/LSPA-342EB95/2022	EPI_ISL_9366301	2022-01-24	Rosalind Franklin Laboratory	Wellcome Sanger Institute for the COVID-19 Genomics UK (COG-UK) Consortium	Donald Fraser et al	?	?	?
England/LSPA-342EBB3/2022	EPI_ISL_9365913	2022-01-25	Rosalind Franklin Laboratory	Wellcome Sanger Institute for the COVID-19 Genomics UK (COG-UK) Consortium	Donald Fraser et al	?	?	?
England/LSPA-342EBE0/2022	EPI_ISL_9366038	2022-01-24	Rosalind Franklin Laboratory	Wellcome Sanger Institute for the COVID-19 Genomics UK (COG-UK) Consortium	Donald Fraser et al	?	?	?
England/LSPA-342EBFF/2022	EPI_ISL_9366282	2022-01-22	Rosalind Franklin Laboratory	Wellcome Sanger Institute for the COVID-19 Genomics UK (COG-UK) Consortium	Donald Fraser et al	?	?	?
England/LSPA-342EC29/2022	EPI_ISL_9367192	2022-01-24	Rosalind Franklin Laboratory	Wellcome Sanger Institute for the COVID-19 Genomics UK (COG-UK) Consortium	Donald Fraser et al	?	?	?
England/LSPA-342ED62/2022	EPI_ISL_9367294	2022-01-24	Rosalind Franklin Laboratory	Wellcome Sanger Institute for the COVID-19 Genomics UK (COG-UK) Consortium	Donald Fraser et al	?	?	?
England/LSPA-342EE50/2022	EPI_ISL_9367235	2022-01-25	Rosalind Franklin Laboratory	Wellcome Sanger Institute for the COVID-19 Genomics UK (COG-UK) Consortium	Donald Fraser et al	?	?	?
England/LSPA-342EEAB/2022	EPI_ISL_9367175	2022-01-25	Rosalind Franklin Laboratory	Wellcome Sanger Institute for the COVID-19 Genomics UK (COG-UK) Consortium	Donald Fraser et al	?	?	?
England/LSPA-342EEC9/2022	EPI_ISL_9367268	2022-01-20	Rosalind Franklin Laboratory	Wellcome Sanger Institute for the COVID-19 Genomics UK (COG-UK) Consortium	Donald Fraser et al	?	?	?
England/LSPA-342EED8/2022	EPI_ISL_9367256	2022-01-22	Rosalind Franklin Laboratory	Wellcome Sanger Institute for the COVID-19 Genomics UK (COG-UK) Consortium	Donald Fraser et al	?	?	?
England/LSPA-342EEE7/2022	EPI_ISL_9365954	2022-01-25	Rosalind Franklin Laboratory	Wellcome Sanger Institute for the COVID-19 Genomics UK (COG-UK) Consortium	Donald Fraser et al	?	?	?
England/LSPA-3430161/2022	EPI_ISL_9366283	2022-01-23	Rosalind Franklin Laboratory	Wellcome Sanger Institute for the COVID-19 Genomics UK (COG-UK) Consortium	Donald Fraser et al	?	?	?
England/LSPA-3430170/2022	EPI_ISL_9366077	2022-01-24	Rosalind Franklin Laboratory	Wellcome Sanger Institute for the COVID-19 Genomics UK (COG-UK) Consortium	Donald Fraser et al	?	?	?
England/LSPA-343018F/2022	EPI_ISL_9365994	2022-01-24	Rosalind Franklin Laboratory	Wellcome Sanger Institute for the COVID-19 Genomics UK (COG-UK) Consortium	Donald Fraser et al	?	?	?
England/LSPA-34301CB/2022	EPI_ISL_9367312	2022-01-24	Rosalind Franklin Laboratory	Wellcome Sanger Institute for the COVID-19 Genomics UK (COG-UK) Consortium	Donald Fraser et al	?	?	?
England/LSPA-3430240/2022	EPI_ISL_9367244	2022-01-24	Rosalind Franklin Laboratory	Wellcome Sanger Institute for the COVID-19 Genomics UK (COG-UK) Consortium	Donald Fraser et al	?	?	?
England/LSPA-343026E/2022	EPI_ISL_9365995	2022-01-22	Rosalind Franklin Laboratory	Wellcome Sanger Institute for the COVID-19 Genomics UK (COG-UK) Consortium	Donald Fraser et al	?	?	?
England/LSPA-343034D/2022	EPI_ISL_9365840	2022-01-25	Rosalind Franklin Laboratory	Wellcome Sanger Institute for the COVID-19 Genomics UK (COG-UK) Consortium	Donald Fraser et al	?	?	?
England/LSPA-343036B/2022	EPI_ISL_9367242	2022-01-25	Rosalind Franklin Laboratory	Wellcome Sanger Institute for the COVID-19 Genomics UK (COG-UK) Consortium	Donald Fraser et al	?	?	?
England/LSPA-3430468/2022	EPI_ISL_9367146	2022-01-25	Rosalind Franklin Laboratory	Wellcome Sanger Institute for the COVID-19 Genomics UK (COG-UK) Consortium	Donald Fraser et al	?	?	?
England/LSPA-34304FF/2022	EPI_ISL_9367324	2022-01-25	Rosalind Franklin Laboratory	Wellcome Sanger Institute for the COVID-19 Genomics UK (COG-UK) Consortium	Donald Fraser et al	?	?	?
England/LSPA-343051A/2022	EPI_ISL_9367251	2022-01-25	Rosalind Franklin Laboratory	Wellcome Sanger Institute for the COVID-19 Genomics UK (COG-UK) Consortium	Donald Fraser et al	?	?	?
England/LSPA-3430556/2022	EPI_ISL_9366071	2022-01-25	Rosalind Franklin Laboratory	Wellcome Sanger Institute for the COVID-19 Genomics UK (COG-UK) Consortium	Donald Fraser et al	?	?	?
England/LSPA-3430565/2022	EPI_ISL_9365909	2022-01-25	Rosalind Franklin Laboratory	Wellcome Sanger Institute for the COVID-19 Genomics UK (COG-UK) Consortium	Donald Fraser et al	?	?	?
England/LSPA-34305A1/2022	EPI_ISL_9367198	2022-01-25	Rosalind Franklin Laboratory	Wellcome Sanger Institute for the COVID-19 Genomics UK (COG-UK) Consortium	Donald Fraser et al	?	?	?
England/LSPA-3430617/2022	EPI_ISL_9365930	2022-01-23	Rosalind Franklin Laboratory	Wellcome Sanger Institute for the COVID-19 Genomics UK (COG-UK) Consortium	Donald Fraser et al	?	?	?
England/LSPA-343381E/2022	EPI_ISL_9448181	2022-01-24	Rosalind Franklin Laboratory	Wellcome Sanger Institute for the COVID-19 Genomics UK (COG-UK) Consortium	Donald Fraser et al	?	?	?
England/LSPA-3433896/2022	EPI_ISL_9448071	2022-01-22	Rosalind Franklin Laboratory	Wellcome Sanger Institute for the COVID-19 Genomics UK (COG-UK) Consortium	Donald Fraser et al	?	?	?
England/LSPA-3474FC1/2022	EPI_ISL_9443885	2022-01-26	Rosalind Franklin Laboratory	Wellcome Sanger Institute for the COVID-19 Genomics UK (COG-UK) Consortium	Donald Fraser et al	?	?	?
England/LSPA-3475081/2022	EPI_ISL_9443754	2022-01-28	Rosalind Franklin Laboratory	Wellcome Sanger Institute for the COVID-19 Genomics UK (COG-UK) Consortium	Donald Fraser et al	?	?	?
England/LSPA-3475090/2022	EPI_ISL_9443821	2022-01-26	Rosalind Franklin Laboratory	Wellcome Sanger Institute for the COVID-19 Genomics UK (COG-UK) Consortium	Donald Fraser et al	?	?	?
England/LSPA-34750CD/2022	EPI_ISL_9443599	2022-01-27	Rosalind Franklin Laboratory	Wellcome Sanger Institute for the COVID-19 Genomics UK (COG-UK) Consortium	Donald Fraser et al	?	?	?
England/LSPA-347517F/2022	EPI_ISL_9443665	2022-01-26	Rosalind Franklin Laboratory	Wellcome Sanger Institute for the COVID-19 Genomics UK (COG-UK) Consortium	Donald Fraser et al	?	?	?
England/LSPA-34751CA/2022	EPI_ISL_9444162	2022-01-26	Rosalind Franklin Laboratory	Wellcome Sanger Institute for the COVID-19 Genomics UK (COG-UK) Consortium	Donald Fraser et al	?	?	?
England/LSPA-3475230/2022	EPI_ISL_9443712	2022-01-27	Rosalind Franklin Laboratory	Wellcome Sanger Institute for the COVID-19 Genomics UK (COG-UK) Consortium	Donald Fraser et al	?	?	?
England/LSPA-347524F/2022	EPI_ISL_9443884	2022-01-27	Rosalind Franklin Laboratory	Wellcome Sanger Institute for the COVID-19 Genomics UK (COG-UK) Consortium	Donald Fraser et al	?	?	?
England/LSPA-34752C7/2022	EPI_ISL_9443686	2022-01-25	Rosalind Franklin Laboratory	Wellcome Sanger Institute for the COVID-19 Genomics UK (COG-UK) Consortium	Donald Fraser et al	?	?	?
England/LSPA-34752E5/2022	EPI_ISL_9443902	2022-01-28	Rosalind Franklin Laboratory	Wellcome Sanger Institute for the COVID-19 Genomics UK (COG-UK) Consortium	Donald Fraser et al	?	?	?
England/LSPA-347532E/2022	EPI_ISL_9443764	2022-01-26	Rosalind Franklin Laboratory	Wellcome Sanger Institute for the COVID-19 Genomics UK (COG-UK) Consortium	Donald Fraser et al	?	?	?
England/LSPA-347536A/2022	EPI_ISL_9444085	2022-01-27	Rosalind Franklin Laboratory	Wellcome Sanger Institute for the COVID-19 Genomics UK (COG-UK) Consortium	Donald Fraser et al	?	?	?
England/LSPA-3475476/2022	EPI_ISL_9443766	2022-01-27	Rosalind Franklin Laboratory	Wellcome Sanger Institute for the COVID-19 Genomics UK (COG-UK) Consortium	Donald Fraser et al	?	?	?
England/LSPA-3475573/2022	EPI_ISL_9443856	2022-01-25	Rosalind Franklin Laboratory	Wellcome Sanger Institute for the COVID-19 Genomics UK (COG-UK) Consortium	Donald Fraser et al	?	?	?
England/LSPA-3476721/2022	EPI_ISL_9443881	2022-01-27	Rosalind Franklin Laboratory	Wellcome Sanger Institute for the COVID-19 Genomics UK (COG-UK) Consortium	Donald Fraser et al	?	?	?
England/LSPA-347677C/2022	EPI_ISL_9443690	2022-01-26	Rosalind Franklin Laboratory	Wellcome Sanger Institute for the COVID-19 Genomics UK (COG-UK) Consortium	Donald Fraser et al	?	?	?
England/LSPA-347678B/2022	EPI_ISL_9443648	2022-01-24	Rosalind Franklin Laboratory	Wellcome Sanger Institute for the COVID-19 Genomics UK (COG-UK) Consortium	Donald Fraser et al	?	?	?
England/LSPA-34767F4/2022	EPI_ISL_9443703	2022-01-27	Rosalind Franklin Laboratory	Wellcome Sanger Institute for the COVID-19 Genomics UK (COG-UK) Consortium	Donald Fraser et al	?	?	?
England/LSPA-3476800/2022	EPI_ISL_9443791	2022-01-27	Rosalind Franklin Laboratory	Wellcome Sanger Institute for the COVID-19 Genomics UK (COG-UK) Consortium	Donald Fraser et al	?	?	?
England/LSPA-347681F/2022	EPI_ISL_9444063	2022-01-27	Rosalind Franklin Laboratory	Wellcome Sanger Institute for the COVID-19 Genomics UK (COG-UK) Consortium	Donald Fraser et al	?	?	?
England/LSPA-347684C/2022	EPI_ISL_9443831	2022-01-27	Rosalind Franklin Laboratory	Wellcome Sanger Institute for the COVID-19 Genomics UK (COG-UK) Consortium	Donald Fraser et al	?	?	?
England/LSPA-347686A/2022	EPI_ISL_9443731	2022-01-26	Rosalind Franklin Laboratory	Wellcome Sanger Institute for the COVID-19 Genomics UK (COG-UK) Consortium	Donald Fraser et al	?	?	?
England/LSPA-34768B5/2022	EPI_ISL_9443579	2022-01-25	Rosalind Franklin Laboratory	Wellcome Sanger Institute for the COVID-19 Genomics UK (COG-UK) Consortium	Donald Fraser et al	?	?	?
England/LSPA-34768F1/2022	EPI_ISL_9444182	2022-01-25	Rosalind Franklin Laboratory	Wellcome Sanger Institute for the COVID-19 Genomics UK (COG-UK) Consortium	Donald Fraser et al	?	?	?
England/LSPA-347693A/2022	EPI_ISL_9444152	2022-01-25	Rosalind Franklin Laboratory	Wellcome Sanger Institute for the COVID-19 Genomics UK (COG-UK) Consortium	Donald Fraser et al	?	?	?
England/LSPA-3476994/2022	EPI_ISL_9443734	2022-01-26	Rosalind Franklin Laboratory	Wellcome Sanger Institute for the COVID-19 Genomics UK (COG-UK) Consortium	Donald Fraser et al	?	?	?
England/LSPA-34769A3/2022	EPI_ISL_9443837	2022-01-27	Rosalind Franklin Laboratory	Wellcome Sanger Institute for the COVID-19 Genomics UK (COG-UK) Consortium	Donald Fraser et al	?	?	?
England/LSPA-34769EF/2022	EPI_ISL_9444098	2022-01-27	Rosalind Franklin Laboratory	Wellcome Sanger Institute for the COVID-19 Genomics UK (COG-UK) Consortium	Donald Fraser et al	?	?	?
England/LSPA-3476A73/2022	EPI_ISL_9444023	2022-01-26	Rosalind Franklin Laboratory	Wellcome Sanger Institute for the COVID-19 Genomics UK (COG-UK) Consortium	Donald Fraser et al	?	?	?
England/LSPA-3476A82/2022	EPI_ISL_9444177	2022-01-26	Rosalind Franklin Laboratory	Wellcome Sanger Institute for the COVID-19 Genomics UK (COG-UK) Consortium	Donald Fraser et al	?	?	?
England/LSPA-3476AEC/2022	EPI_ISL_9443645	2022-01-27	Rosalind Franklin Laboratory	Wellcome Sanger Institute for the COVID-19 Genomics UK (COG-UK) Consortium	Donald Fraser et al	?	?	?
England/LSPA-3476B25/2022	EPI_ISL_9443812	2022-01-27	Rosalind Franklin Laboratory	Wellcome Sanger Institute for the COVID-19 Genomics UK (COG-UK) Consortium	Donald Fraser et al	?	?	?
England/LSPA-3476B52/2022	EPI_ISL_9443657	2022-01-26	Rosalind Franklin Laboratory	Wellcome Sanger Institute for the COVID-19 Genomics UK (COG-UK) Consortium	Donald Fraser et al	?	?	?
England/LSPA-3476BBC/2022	EPI_ISL_9443874	2022-01-26	Rosalind Franklin Laboratory	Wellcome Sanger Institute for the COVID-19 Genomics UK (COG-UK) Consortium	Donald Fraser et al	?	?	?
England/LSPA-3476CC8/2022	EPI_ISL_9444047	2022-01-27	Rosalind Franklin Laboratory	Wellcome Sanger Institute for the COVID-19 Genomics UK (COG-UK) Consortium	Donald Fraser et al	?	?	?
England/LSPA-347732C/2022	EPI_ISL_9440039	2022-01-25	Rosalind Franklin Laboratory	Wellcome Sanger Institute for the COVID-19 Genomics UK (COG-UK) Consortium	Donald Fraser et al	?	?	?
England/LSPA-3477395/2022	EPI_ISL_9440040	2022-01-25	Rosalind Franklin Laboratory	Wellcome Sanger Institute for the COVID-19 Genomics UK (COG-UK) Consortium	Donald Fraser et al	?	?	?
England/LSPA-3477438/2022	EPI_ISL_9440153	2022-01-25	Rosalind Franklin Laboratory	Wellcome Sanger Institute for the COVID-19 Genomics UK (COG-UK) Consortium	Donald Fraser et al	?	?	?
England/LSPA-3477465/2022	EPI_ISL_9440192	2022-01-25	Rosalind Franklin Laboratory	Wellcome Sanger Institute for the COVID-19 Genomics UK (COG-UK) Consortium	Donald Fraser et al	?	?	?
England/LSPA-34775BD/2022	EPI_ISL_9440085	2022-01-26	Rosalind Franklin Laboratory	Wellcome Sanger Institute for the COVID-19 Genomics UK (COG-UK) Consortium	Donald Fraser et al	?	?	?
England/LSPA-34775EA/2022	EPI_ISL_9440131	2022-01-25	Rosalind Franklin Laboratory	Wellcome Sanger Institute for the COVID-19 Genomics UK (COG-UK) Consortium	Donald Fraser et al	?	?	?
England/LSPA-347767E/2022	EPI_ISL_9439942	2022-01-28	Rosalind Franklin Laboratory	Wellcome Sanger Institute for the COVID-19 Genomics UK (COG-UK) Consortium	Donald Fraser et al	?	?	?
England/LSPA-34776F6/2022	EPI_ISL_9440119	2022-01-26	Rosalind Franklin Laboratory	Wellcome Sanger Institute for the COVID-19 Genomics UK (COG-UK) Consortium	Donald Fraser et al	?	?	?
England/LSPA-347775D/2022	EPI_ISL_9440136	2022-01-25	Rosalind Franklin Laboratory	Wellcome Sanger Institute for the COVID-19 Genomics UK (COG-UK) Consortium	Donald Fraser et al	?	?	?
England/LSPA-347781E/2022	EPI_ISL_9440062	2022-01-25	Rosalind Franklin Laboratory	Wellcome Sanger Institute for the COVID-19 Genomics UK (COG-UK) Consortium	Donald Fraser et al	?	?	?
England/LSPA-3478A71/2022	EPI_ISL_9440164	2022-01-26	Rosalind Franklin Laboratory	Wellcome Sanger Institute for the COVID-19 Genomics UK (COG-UK) Consortium	Donald Fraser et al	?	?	?
England/LSPA-3478A80/2022	EPI_ISL_9439940	2022-01-26	Rosalind Franklin Laboratory	Wellcome Sanger Institute for the COVID-19 Genomics UK (COG-UK) Consortium	Donald Fraser et al	?	?	?
England/LSPA-3478ADB/2022	EPI_ISL_9440213	2022-01-25	Rosalind Franklin Laboratory	Wellcome Sanger Institute for the COVID-19 Genomics UK (COG-UK) Consortium	Donald Fraser et al	?	?	?
England/LSPA-3478C11/2022	EPI_ISL_9440066	2022-01-25	Rosalind Franklin Laboratory	Wellcome Sanger Institute for the COVID-19 Genomics UK (COG-UK) Consortium	Donald Fraser et al	?	?	?
England/LSPA-3478CA8/2022	EPI_ISL_9439972	2022-01-26	Rosalind Franklin Laboratory	Wellcome Sanger Institute for the COVID-19 Genomics UK (COG-UK) Consortium	Donald Fraser et al	?	?	?
England/LSPA-3478D3C/2022	EPI_ISL_9440075	2022-01-26	Rosalind Franklin Laboratory	Wellcome Sanger Institute for the COVID-19 Genomics UK (COG-UK) Consortium	Donald Fraser et al	?	?	?
England/LSPA-3478DC3/2022	EPI_ISL_9440184	2022-01-26	Rosalind Franklin Laboratory	Wellcome Sanger Institute for the COVID-19 Genomics UK (COG-UK) Consortium	Donald Fraser et al	?	?	?
England/LSPA-3478DF0/2022	EPI_ISL_9440072	2022-01-26	Rosalind Franklin Laboratory	Wellcome Sanger Institute for the COVID-19 Genomics UK (COG-UK) Consortium	Donald Fraser et al	?	?	?
England/LSPA-3478E48/2022	EPI_ISL_9440010	2022-01-26	Rosalind Franklin Laboratory	Wellcome Sanger Institute for the COVID-19 Genomics UK (COG-UK) Consortium	Donald Fraser et al	?	?	?
England/LSPA-3478EEE/2022	EPI_ISL_9440229	2022-01-26	Rosalind Franklin Laboratory	Wellcome Sanger Institute for the COVID-19 Genomics UK (COG-UK) Consortium	Donald Fraser et al	?	?	?
England/LSPA-3478F63/2022	EPI_ISL_9440202	2022-01-25	Rosalind Franklin Laboratory	Wellcome Sanger Institute for the COVID-19 Genomics UK (COG-UK) Consortium	Donald Fraser et al	?	?	?
England/LSPA-3478FFA/2022	EPI_ISL_9440101	2022-01-26	Rosalind Franklin Laboratory	Wellcome Sanger Institute for the COVID-19 Genomics UK (COG-UK) Consortium	Donald Fraser et al	?	?	?
England/LSPA-347ADB2/2022	EPI_ISL_9509971	2022-01-26	Rosalind Franklin Laboratory	Wellcome Sanger Institute for the COVID-19 Genomics UK (COG-UK) Consortium	Donald Fraser et al	?	?	?
England/LSPA-347AEDD/2022	EPI_ISL_9509873	2022-01-27	Rosalind Franklin Laboratory	Wellcome Sanger Institute for the COVID-19 Genomics UK (COG-UK) Consortium	Donald Fraser et al	?	?	?
England/LSPA-347AF9E/2022	EPI_ISL_9509959	2022-01-27	Rosalind Franklin Laboratory	Wellcome Sanger Institute for the COVID-19 Genomics UK (COG-UK) Consortium	Donald Fraser et al	?	?	?
England/LSPA-347B06D/2022	EPI_ISL_9509841	2022-01-26	Rosalind Franklin Laboratory	Wellcome Sanger Institute for the COVID-19 Genomics UK (COG-UK) Consortium	Donald Fraser et al	?	?	?
England/LSPA-347B08B/2022	EPI_ISL_9509794	2022-01-26	Rosalind Franklin Laboratory	Wellcome Sanger Institute for the COVID-19 Genomics UK (COG-UK) Consortium	Donald Fraser et al	?	?	?
England/LSPA-347B11F/2022	EPI_ISL_9508862	2022-01-27	Rosalind Franklin Laboratory	Wellcome Sanger Institute for the COVID-19 Genomics UK (COG-UK) Consortium	Donald Fraser et al	?	?	?
England/LSPA-347B179/2022	EPI_ISL_9508855	2022-01-25	Rosalind Franklin Laboratory	Wellcome Sanger Institute for the COVID-19 Genomics UK (COG-UK) Consortium	Donald Fraser et al	?	?	?
England/LSPA-347B21C/2022	EPI_ISL_9509965	2022-01-27	Rosalind Franklin Laboratory	Wellcome Sanger Institute for the COVID-19 Genomics UK (COG-UK) Consortium	Donald Fraser et al	?	?	?
England/LSPA-347B328/2022	EPI_ISL_9510210	2022-01-26	Rosalind Franklin Laboratory	Wellcome Sanger Institute for the COVID-19 Genomics UK (COG-UK) Consortium	Donald Fraser et al	?	?	?
England/LSPA-347B337/2022	EPI_ISL_9510182	2022-01-26	Rosalind Franklin Laboratory	Wellcome Sanger Institute for the COVID-19 Genomics UK (COG-UK) Consortium	Donald Fraser et al	?	?	?
England/LSPA-347B364/2022	EPI_ISL_9510188	2022-01-26	Rosalind Franklin Laboratory	Wellcome Sanger Institute for the COVID-19 Genomics UK (COG-UK) Consortium	Donald Fraser et al	?	?	?
England/LSPA-347BF42/2022	EPI_ISL_9509919	2022-01-27	Rosalind Franklin Laboratory	Wellcome Sanger Institute for the COVID-19 Genomics UK (COG-UK) Consortium	Donald Fraser et al	?	?	?
England/LSPA-347C0E4/2022	EPI_ISL_9509988	2022-01-27	Rosalind Franklin Laboratory	Wellcome Sanger Institute for the COVID-19 Genomics UK (COG-UK) Consortium	Donald Fraser et al	?	?	?
England/LSPA-347C12D/2022	EPI_ISL_9510202	2022-01-27	Rosalind Franklin Laboratory	Wellcome Sanger Institute for the COVID-19 Genomics UK (COG-UK) Consortium	Donald Fraser et al	?	?	?
England/LSPA-347C196/2022	EPI_ISL_9510162	2022-01-27	Rosalind Franklin Laboratory	Wellcome Sanger Institute for the COVID-19 Genomics UK (COG-UK) Consortium	Donald Fraser et al	?	?	?
England/LSPA-347C1E1/2022	EPI_ISL_9510019	2022-01-27	Rosalind Franklin Laboratory	Wellcome Sanger Institute for the COVID-19 Genomics UK (COG-UK) Consortium	Donald Fraser et al	?	?	?
England/LSPA-347C21B/2022	EPI_ISL_9510161	2022-01-27	Rosalind Franklin Laboratory	Wellcome Sanger Institute for the COVID-19 Genomics UK (COG-UK) Consortium	Donald Fraser et al	?	?	?
England/LSPA-347C2A2/2022	EPI_ISL_9510189	2022-01-27	Rosalind Franklin Laboratory	Wellcome Sanger Institute for the COVID-19 Genomics UK (COG-UK) Consortium	Donald Fraser et al	?	?	?
England/LSPA-347C309/2022	EPI_ISL_9510191	2022-01-27	Rosalind Franklin Laboratory	Wellcome Sanger Institute for the COVID-19 Genomics UK (COG-UK) Consortium	Donald Fraser et al	?	?	?
England/LSPA-347C3BE/2022	EPI_ISL_9510018	2022-01-27	Rosalind Franklin Laboratory	Wellcome Sanger Institute for the COVID-19 Genomics UK (COG-UK) Consortium	Donald Fraser et al	?	?	?
England/LSPA-347C3EB/2022	EPI_ISL_9509825	2022-01-27	Rosalind Franklin Laboratory	Wellcome Sanger Institute for the COVID-19 Genomics UK (COG-UK) Consortium	Donald Fraser et al	?	?	?
England/LSPA-347C451/2022	EPI_ISL_9509844	2022-01-27	Rosalind Franklin Laboratory	Wellcome Sanger Institute for the COVID-19 Genomics UK (COG-UK) Consortium	Donald Fraser et al	?	?	?
England/LSPA-347C4CA/2022	EPI_ISL_9510005	2022-01-26	Rosalind Franklin Laboratory	Wellcome Sanger Institute for the COVID-19 Genomics UK (COG-UK) Consortium	Donald Fraser et al	?	?	?
England/LSPA-347E291/2022	EPI_ISL_9508622	2022-01-24	Rosalind Franklin Laboratory	Wellcome Sanger Institute for the COVID-19 Genomics UK (COG-UK) Consortium	Donald Fraser et al	?	?	?
England/LSPA-347E4AA/2022	EPI_ISL_9507927	2022-01-26	Rosalind Franklin Laboratory	Wellcome Sanger Institute for the COVID-19 Genomics UK (COG-UK) Consortium	Donald Fraser et al	?	?	?
England/LSPA-347E4F5/2022	EPI_ISL_9507852	2022-01-25	Rosalind Franklin Laboratory	Wellcome Sanger Institute for the COVID-19 Genomics UK (COG-UK) Consortium	Donald Fraser et al	?	?	?
England/LSPA-347E589/2022	EPI_ISL_9508606	2022-01-26	Rosalind Franklin Laboratory	Wellcome Sanger Institute for the COVID-19 Genomics UK (COG-UK) Consortium	Donald Fraser et al	?	?	?
England/LSPA-347E5B6/2022	EPI_ISL_9508608	2022-01-24	Rosalind Franklin Laboratory	Wellcome Sanger Institute for the COVID-19 Genomics UK (COG-UK) Consortium	Donald Fraser et al	?	?	?
England/LSPA-347E659/2022	EPI_ISL_9507882	2022-01-26	Rosalind Franklin Laboratory	Wellcome Sanger Institute for the COVID-19 Genomics UK (COG-UK) Consortium	Donald Fraser et al	?	?	?
England/LSPA-347E686/2022	EPI_ISL_9507841	2022-01-26	Rosalind Franklin Laboratory	Wellcome Sanger Institute for the COVID-19 Genomics UK (COG-UK) Consortium	Donald Fraser et al	?	?	?
England/LSPA-347E6A4/2022	EPI_ISL_9507878	2022-01-26	Rosalind Franklin Laboratory	Wellcome Sanger Institute for the COVID-19 Genomics UK (COG-UK) Consortium	Donald Fraser et al	?	?	?
England/LSPA-347E6FF/2022	EPI_ISL_9508684	2022-01-26	Rosalind Franklin Laboratory	Wellcome Sanger Institute for the COVID-19 Genomics UK (COG-UK) Consortium	Donald Fraser et al	?	?	?
England/LSPA-347E756/2022	EPI_ISL_9507648	2022-01-26	Rosalind Franklin Laboratory	Wellcome Sanger Institute for the COVID-19 Genomics UK (COG-UK) Consortium	Donald Fraser et al	?	?	?
England/LSPA-347E792/2022	EPI_ISL_9507921	2022-01-25	Rosalind Franklin Laboratory	Wellcome Sanger Institute for the COVID-19 Genomics UK (COG-UK) Consortium	Donald Fraser et al	?	?	?
England/LSPA-347E7B0/2022	EPI_ISL_9507926	2022-01-27	Rosalind Franklin Laboratory	Wellcome Sanger Institute for the COVID-19 Genomics UK (COG-UK) Consortium	Donald Fraser et al	?	?	?
England/LSPA-347E808/2022	EPI_ISL_9507902	2022-01-25	Rosalind Franklin Laboratory	Wellcome Sanger Institute for the COVID-19 Genomics UK (COG-UK) Consortium	Donald Fraser et al	?	?	?
England/LSPA-347E853/2022	EPI_ISL_9508688	2022-01-26	Rosalind Franklin Laboratory	Wellcome Sanger Institute for the COVID-19 Genomics UK (COG-UK) Consortium	Donald Fraser et al	?	?	?
England/LSPA-34805C0/2022	EPI_ISL_9565928	2022-01-27	Rosalind Franklin Laboratory	Wellcome Sanger Institute for the COVID-19 Genomics UK (COG-UK) Consortium	Donald Fraser et al	?	?	?
England/LSPA-3480654/2022	EPI_ISL_9565633	2022-01-27	Rosalind Franklin Laboratory	Wellcome Sanger Institute for the COVID-19 Genomics UK (COG-UK) Consortium	Donald Fraser et al	?	?	?
England/LSPA-3480715/2022	EPI_ISL_9565896	2022-01-27	Rosalind Franklin Laboratory	Wellcome Sanger Institute for the COVID-19 Genomics UK (COG-UK) Consortium	Donald Fraser et al	?	?	?
England/LSPA-34807D9/2022	EPI_ISL_9566004	2022-01-24	Rosalind Franklin Laboratory	Wellcome Sanger Institute for the COVID-19 Genomics UK (COG-UK) Consortium	Donald Fraser et al	?	?	?
England/LSPA-348084F/2022	EPI_ISL_9566037	2022-01-27	Rosalind Franklin Laboratory	Wellcome Sanger Institute for the COVID-19 Genomics UK (COG-UK) Consortium	Donald Fraser et al	?	?	?
England/LSPA-348087C/2022	EPI_ISL_9565980	2022-01-26	Rosalind Franklin Laboratory	Wellcome Sanger Institute for the COVID-19 Genomics UK (COG-UK) Consortium	Donald Fraser et al	?	?	?
England/LSPA-348089A/2022	EPI_ISL_9566067	2022-01-26	Rosalind Franklin Laboratory	Wellcome Sanger Institute for the COVID-19 Genomics UK (COG-UK) Consortium	Donald Fraser et al	?	?	?
England/LSPA-348093D/2022	EPI_ISL_9566192	2022-01-27	Rosalind Franklin Laboratory	Wellcome Sanger Institute for the COVID-19 Genomics UK (COG-UK) Consortium	Donald Fraser et al	?	?	?
England/LSPA-34809E2/2022	EPI_ISL_9566009	2022-01-27	Rosalind Franklin Laboratory	Wellcome Sanger Institute for the COVID-19 Genomics UK (COG-UK) Consortium	Donald Fraser et al	?	?	?
England/LSPA-3480A58/2022	EPI_ISL_9565656	2022-01-26	Rosalind Franklin Laboratory	Wellcome Sanger Institute for the COVID-19 Genomics UK (COG-UK) Consortium	Donald Fraser et al	?	?	?
England/LSPA-3480AB2/2022	EPI_ISL_9566141	2022-01-27	Rosalind Franklin Laboratory	Wellcome Sanger Institute for the COVID-19 Genomics UK (COG-UK) Consortium	Donald Fraser et al	?	?	?
England/LSPA-3480AD0/2022	EPI_ISL_9565752	2022-01-27	Rosalind Franklin Laboratory	Wellcome Sanger Institute for the COVID-19 Genomics UK (COG-UK) Consortium	Donald Fraser et al	?	?	?
England/LSPA-3480B64/2022	EPI_ISL_9566298	2022-01-26	Rosalind Franklin Laboratory	Wellcome Sanger Institute for the COVID-19 Genomics UK (COG-UK) Consortium	Donald Fraser et al	?	?	?
England/LSPA-3481240/2022	EPI_ISL_9566973	2022-01-25	Rosalind Franklin Laboratory	Wellcome Sanger Institute for the COVID-19 Genomics UK (COG-UK) Consortium	Donald Fraser et al	?	?	?
England/LSPA-348125F/2022	EPI_ISL_9566753	2022-01-25	Rosalind Franklin Laboratory	Wellcome Sanger Institute for the COVID-19 Genomics UK (COG-UK) Consortium	Donald Fraser et al	?	?	?
England/LSPA-34812AA/2022	EPI_ISL_9566702	2022-01-25	Rosalind Franklin Laboratory	Wellcome Sanger Institute for the COVID-19 Genomics UK (COG-UK) Consortium	Donald Fraser et al	?	?	?
England/LSPA-348132F/2022	EPI_ISL_9566607	2022-01-25	Rosalind Franklin Laboratory	Wellcome Sanger Institute for the COVID-19 Genomics UK (COG-UK) Consortium	Donald Fraser et al	?	?	?
England/LSPA-348134D/2022	EPI_ISL_9566597	2022-01-25	Rosalind Franklin Laboratory	Wellcome Sanger Institute for the COVID-19 Genomics UK (COG-UK) Consortium	Donald Fraser et al	?	?	?
England/LSPA-3481398/2022	EPI_ISL_9566581	2022-01-26	Rosalind Franklin Laboratory	Wellcome Sanger Institute for the COVID-19 Genomics UK (COG-UK) Consortium	Donald Fraser et al	?	?	?
England/LSPA-34813B6/2022	EPI_ISL_9566633	2022-01-25	Rosalind Franklin Laboratory	Wellcome Sanger Institute for the COVID-19 Genomics UK (COG-UK) Consortium	Donald Fraser et al	?	?	?
England/LSPA-34814A4/2022	EPI_ISL_9566487	2022-01-25	Rosalind Franklin Laboratory	Wellcome Sanger Institute for the COVID-19 Genomics UK (COG-UK) Consortium	Donald Fraser et al	?	?	?
England/LSPA-3481592/2022	EPI_ISL_9566989	2022-01-26	Rosalind Franklin Laboratory	Wellcome Sanger Institute for the COVID-19 Genomics UK (COG-UK) Consortium	Donald Fraser et al	?	?	?
England/LSPA-34815DE/2022	EPI_ISL_9566786	2022-01-23	Rosalind Franklin Laboratory	Wellcome Sanger Institute for the COVID-19 Genomics UK (COG-UK) Consortium	Donald Fraser et al	?	?	?
England/LSPA-34815FC/2022	EPI_ISL_9566538	2022-01-25	Rosalind Franklin Laboratory	Wellcome Sanger Institute for the COVID-19 Genomics UK (COG-UK) Consortium	Donald Fraser et al	?	?	?
England/LSPA-3481644/2022	EPI_ISL_9566429	2022-01-24	Rosalind Franklin Laboratory	Wellcome Sanger Institute for the COVID-19 Genomics UK (COG-UK) Consortium	Donald Fraser et al	?	?	?
England/LSPA-3481662/2022	EPI_ISL_9566745	2022-01-25	Rosalind Franklin Laboratory	Wellcome Sanger Institute for the COVID-19 Genomics UK (COG-UK) Consortium	Donald Fraser et al	?	?	?
England/LSPA-3482397/2022	EPI_ISL_9566563	2022-01-27	Rosalind Franklin Laboratory	Wellcome Sanger Institute for the COVID-19 Genomics UK (COG-UK) Consortium	Donald Fraser et al	?	?	?
England/LSPA-34823A6/2022	EPI_ISL_9566698	2022-01-27	Rosalind Franklin Laboratory	Wellcome Sanger Institute for the COVID-19 Genomics UK (COG-UK) Consortium	Donald Fraser et al	?	?	?
England/LSPA-34823C4/2022	EPI_ISL_9566397	2022-01-27	Rosalind Franklin Laboratory	Wellcome Sanger Institute for the COVID-19 Genomics UK (COG-UK) Consortium	Donald Fraser et al	?	?	?
England/LSPA-34823F1/2022	EPI_ISL_9567003	2022-01-27	Rosalind Franklin Laboratory	Wellcome Sanger Institute for the COVID-19 Genomics UK (COG-UK) Consortium	Donald Fraser et al	?	?	?
England/LSPA-348240D/2022	EPI_ISL_9566359	2022-01-27	Rosalind Franklin Laboratory	Wellcome Sanger Institute for the COVID-19 Genomics UK (COG-UK) Consortium	Donald Fraser et al	?	?	?
England/LSPA-3482449/2022	EPI_ISL_9566374	2022-01-27	Rosalind Franklin Laboratory	Wellcome Sanger Institute for the COVID-19 Genomics UK (COG-UK) Consortium	Donald Fraser et al	?	?	?
England/LSPA-3482485/2022	EPI_ISL_9566615	2022-01-27	Rosalind Franklin Laboratory	Wellcome Sanger Institute for the COVID-19 Genomics UK (COG-UK) Consortium	Donald Fraser et al	?	?	?
England/LSPA-3482494/2022	EPI_ISL_9566731	2022-01-27	Rosalind Franklin Laboratory	Wellcome Sanger Institute for the COVID-19 Genomics UK (COG-UK) Consortium	Donald Fraser et al	?	?	?
England/LSPA-3482634/2022	EPI_ISL_9566709	2022-01-27	Rosalind Franklin Laboratory	Wellcome Sanger Institute for the COVID-19 Genomics UK (COG-UK) Consortium	Donald Fraser et al	?	?	?
England/LSPA-348268F/2022	EPI_ISL_9566990	2022-01-27	Rosalind Franklin Laboratory	Wellcome Sanger Institute for the COVID-19 Genomics UK (COG-UK) Consortium	Donald Fraser et al	?	?	?
England/LSPA-3482722/2022	EPI_ISL_9566532	2022-01-27	Rosalind Franklin Laboratory	Wellcome Sanger Institute for the COVID-19 Genomics UK (COG-UK) Consortium	Donald Fraser et al	?	?	?
England/LSPA-348279B/2022	EPI_ISL_9566579	2022-01-25	Rosalind Franklin Laboratory	Wellcome Sanger Institute for the COVID-19 Genomics UK (COG-UK) Consortium	Donald Fraser et al	?	?	?
England/LSPA-348286B/2022	EPI_ISL_9566848	2022-01-27	Rosalind Franklin Laboratory	Wellcome Sanger Institute for the COVID-19 Genomics UK (COG-UK) Consortium	Donald Fraser et al	?	?	?
England/LSPA-3483527/2022	EPI_ISL_9505906	2022-01-27	Rosalind Franklin Laboratory	Wellcome Sanger Institute for the COVID-19 Genomics UK (COG-UK) Consortium	Donald Fraser et al	?	?	?
England/LSPA-3483563/2022	EPI_ISL_9505729	2022-01-26	Rosalind Franklin Laboratory	Wellcome Sanger Institute for the COVID-19 Genomics UK (COG-UK) Consortium	Donald Fraser et al	?	?	?
England/LSPA-34835AF/2022	EPI_ISL_9505553	2022-01-27	Rosalind Franklin Laboratory	Wellcome Sanger Institute for the COVID-19 Genomics UK (COG-UK) Consortium	Donald Fraser et al	?	?	?
England/LSPA-3483615/2022	EPI_ISL_9505471	2022-01-27	Rosalind Franklin Laboratory	Wellcome Sanger Institute for the COVID-19 Genomics UK (COG-UK) Consortium	Donald Fraser et al	?	?	?
England/LSPA-3483651/2022	EPI_ISL_9505660	2022-01-27	Rosalind Franklin Laboratory	Wellcome Sanger Institute for the COVID-19 Genomics UK (COG-UK) Consortium	Donald Fraser et al	?	?	?
England/LSPA-348367F/2022	EPI_ISL_9505625	2022-01-26	Rosalind Franklin Laboratory	Wellcome Sanger Institute for the COVID-19 Genomics UK (COG-UK) Consortium	Donald Fraser et al	?	?	?
England/LSPA-348368E/2022	EPI_ISL_9505617	2022-01-27	Rosalind Franklin Laboratory	Wellcome Sanger Institute for the COVID-19 Genomics UK (COG-UK) Consortium	Donald Fraser et al	?	?	?
England/LSPA-34836D9/2022	EPI_ISL_9505882	2022-01-27	Rosalind Franklin Laboratory	Wellcome Sanger Institute for the COVID-19 Genomics UK (COG-UK) Consortium	Donald Fraser et al	?	?	?
England/LSPA-34836E8/2022	EPI_ISL_9505682	2022-01-25	Rosalind Franklin Laboratory	Wellcome Sanger Institute for the COVID-19 Genomics UK (COG-UK) Consortium	Donald Fraser et al	?	?	?
England/LSPA-348375E/2022	EPI_ISL_9505795	2022-01-25	Rosalind Franklin Laboratory	Wellcome Sanger Institute for the COVID-19 Genomics UK (COG-UK) Consortium	Donald Fraser et al	?	?	?
England/LSPA-34837E5/2022	EPI_ISL_9505564	2022-01-26	Rosalind Franklin Laboratory	Wellcome Sanger Institute for the COVID-19 Genomics UK (COG-UK) Consortium	Donald Fraser et al	?	?	?
England/LSPA-3483A46/2022	EPI_ISL_9505718	2022-01-27	Rosalind Franklin Laboratory	Wellcome Sanger Institute for the COVID-19 Genomics UK (COG-UK) Consortium	Donald Fraser et al	?	?	?
England/LSPA-3483ACE/2022	EPI_ISL_9505893	2022-01-26	Rosalind Franklin Laboratory	Wellcome Sanger Institute for the COVID-19 Genomics UK (COG-UK) Consortium	Donald Fraser et al	?	?	?
England/LSPA-3483AEC/2022	EPI_ISL_9505577	2022-01-26	Rosalind Franklin Laboratory	Wellcome Sanger Institute for the COVID-19 Genomics UK (COG-UK) Consortium	Donald Fraser et al	?	?	?
England/LSPA-3483AFB/2022	EPI_ISL_9505527	2022-01-27	Rosalind Franklin Laboratory	Wellcome Sanger Institute for the COVID-19 Genomics UK (COG-UK) Consortium	Donald Fraser et al	?	?	?
England/LSPA-3483B9E/2022	EPI_ISL_9505710	2022-01-27	Rosalind Franklin Laboratory	Wellcome Sanger Institute for the COVID-19 Genomics UK (COG-UK) Consortium	Donald Fraser et al	?	?	?
England/LSPA-3483C31/2022	EPI_ISL_9505576	2022-01-27	Rosalind Franklin Laboratory	Wellcome Sanger Institute for the COVID-19 Genomics UK (COG-UK) Consortium	Donald Fraser et al	?	?	?
England/LSPA-3483C8C/2022	EPI_ISL_9505620	2022-01-27	Rosalind Franklin Laboratory	Wellcome Sanger Institute for the COVID-19 Genomics UK (COG-UK) Consortium	Donald Fraser et al	?	?	?
England/LSPA-3483D3E/2022	EPI_ISL_9505909	2022-01-26	Rosalind Franklin Laboratory	Wellcome Sanger Institute for the COVID-19 Genomics UK (COG-UK) Consortium	Donald Fraser et al	?	?	?
England/LSPA-3483D7A/2022	EPI_ISL_9505546	2022-01-27	Rosalind Franklin Laboratory	Wellcome Sanger Institute for the COVID-19 Genomics UK (COG-UK) Consortium	Donald Fraser et al	?	?	?
England/LSPA-3483DC5/2022	EPI_ISL_9506003	2022-01-27	Rosalind Franklin Laboratory	Wellcome Sanger Institute for the COVID-19 Genomics UK (COG-UK) Consortium	Donald Fraser et al	?	?	?
England/LSPA-3483E2C/2022	EPI_ISL_9506013	2022-01-26	Rosalind Franklin Laboratory	Wellcome Sanger Institute for the COVID-19 Genomics UK (COG-UK) Consortium	Donald Fraser et al	?	?	?
England/LSPA-3483E4A/2022	EPI_ISL_9505571	2022-01-26	Rosalind Franklin Laboratory	Wellcome Sanger Institute for the COVID-19 Genomics UK (COG-UK) Consortium	Donald Fraser et al	?	?	?
England/LSPA-3483E77/2022	EPI_ISL_9505708	2022-01-27	Rosalind Franklin Laboratory	Wellcome Sanger Institute for the COVID-19 Genomics UK (COG-UK) Consortium	Donald Fraser et al	?	?	?
England/LSPA-3483EC2/2022	EPI_ISL_9505556	2022-01-25	Rosalind Franklin Laboratory	Wellcome Sanger Institute for the COVID-19 Genomics UK (COG-UK) Consortium	Donald Fraser et al	?	?	?
England/LSPA-3483ED1/2022	EPI_ISL_9505845	2022-01-26	Rosalind Franklin Laboratory	Wellcome Sanger Institute for the COVID-19 Genomics UK (COG-UK) Consortium	Donald Fraser et al	?	?	?
England/LSPA-3483FFC/2022	EPI_ISL_9505768	2022-01-25	Rosalind Franklin Laboratory	Wellcome Sanger Institute for the COVID-19 Genomics UK (COG-UK) Consortium	Donald Fraser et al	?	?	?
England/LSPA-3484C6D/2022	EPI_ISL_9506617	2022-01-27	Rosalind Franklin Laboratory	Wellcome Sanger Institute for the COVID-19 Genomics UK (COG-UK) Consortium	Donald Fraser et al	?	?	?
England/LSPA-3484D6A/2022	EPI_ISL_9506969	2022-01-26	Rosalind Franklin Laboratory	Wellcome Sanger Institute for the COVID-19 Genomics UK (COG-UK) Consortium	Donald Fraser et al	?	?	?
England/LSPA-3484DC4/2022	EPI_ISL_9506622	2022-01-26	Rosalind Franklin Laboratory	Wellcome Sanger Institute for the COVID-19 Genomics UK (COG-UK) Consortium	Donald Fraser et al	?	?	?
England/LSPA-3484DF1/2022	EPI_ISL_9506713	2022-01-27	Rosalind Franklin Laboratory	Wellcome Sanger Institute for the COVID-19 Genomics UK (COG-UK) Consortium	Donald Fraser et al	?	?	?
England/LSPA-3484E2B/2022	EPI_ISL_9506972	2022-01-27	Rosalind Franklin Laboratory	Wellcome Sanger Institute for the COVID-19 Genomics UK (COG-UK) Consortium	Donald Fraser et al	?	?	?
England/LSPA-3484E3A/2022	EPI_ISL_9506652	2022-01-25	Rosalind Franklin Laboratory	Wellcome Sanger Institute for the COVID-19 Genomics UK (COG-UK) Consortium	Donald Fraser et al	?	?	?
England/LSPA-3484E49/2022	EPI_ISL_9506883	2022-01-27	Rosalind Franklin Laboratory	Wellcome Sanger Institute for the COVID-19 Genomics UK (COG-UK) Consortium	Donald Fraser et al	?	?	?
England/LSPA-3484EA3/2022	EPI_ISL_9506454	2022-01-27	Rosalind Franklin Laboratory	Wellcome Sanger Institute for the COVID-19 Genomics UK (COG-UK) Consortium	Donald Fraser et al	?	?	?
England/LSPA-3485033/2022	EPI_ISL_9506630	2022-01-27	Rosalind Franklin Laboratory	Wellcome Sanger Institute for the COVID-19 Genomics UK (COG-UK) Consortium	Donald Fraser et al	?	?	?
England/LSPA-34850BB/2022	EPI_ISL_9506624	2022-01-27	Rosalind Franklin Laboratory	Wellcome Sanger Institute for the COVID-19 Genomics UK (COG-UK) Consortium	Donald Fraser et al	?	?	?
England/LSPA-3485103/2022	EPI_ISL_9506735	2022-01-27	Rosalind Franklin Laboratory	Wellcome Sanger Institute for the COVID-19 Genomics UK (COG-UK) Consortium	Donald Fraser et al	?	?	?
England/LSPA-348517C/2022	EPI_ISL_9506640	2022-01-26	Rosalind Franklin Laboratory	Wellcome Sanger Institute for the COVID-19 Genomics UK (COG-UK) Consortium	Donald Fraser et al	?	?	?
England/LSPA-348524C/2022	EPI_ISL_9505306	2022-01-27	Rosalind Franklin Laboratory	Wellcome Sanger Institute for the COVID-19 Genomics UK (COG-UK) Consortium	Donald Fraser et al	?	?	?
England/LSPA-3485297/2022	EPI_ISL_9504433	2022-01-27	Rosalind Franklin Laboratory	Wellcome Sanger Institute for the COVID-19 Genomics UK (COG-UK) Consortium	Donald Fraser et al	?	?	?
England/LSPA-34853FE/2022	EPI_ISL_9504456	2022-01-27	Rosalind Franklin Laboratory	Wellcome Sanger Institute for the COVID-19 Genomics UK (COG-UK) Consortium	Donald Fraser et al	?	?	?
England/LSPA-3485428/2022	EPI_ISL_9505331	2022-01-28	Rosalind Franklin Laboratory	Wellcome Sanger Institute for the COVID-19 Genomics UK (COG-UK) Consortium	Donald Fraser et al	?	?	?
England/LSPA-34854A0/2022	EPI_ISL_9505363	2022-01-28	Rosalind Franklin Laboratory	Wellcome Sanger Institute for the COVID-19 Genomics UK (COG-UK) Consortium	Donald Fraser et al	?	?	?
England/LSPA-34854EC/2022	EPI_ISL_9504905	2022-01-27	Rosalind Franklin Laboratory	Wellcome Sanger Institute for the COVID-19 Genomics UK (COG-UK) Consortium	Donald Fraser et al	?	?	?
England/LSPA-34855BC/2022	EPI_ISL_9504281	2022-01-27	Rosalind Franklin Laboratory	Wellcome Sanger Institute for the COVID-19 Genomics UK (COG-UK) Consortium	Donald Fraser et al	?	?	?
England/LSPA-34855DA/2022	EPI_ISL_9504172	2022-01-27	Rosalind Franklin Laboratory	Wellcome Sanger Institute for the COVID-19 Genomics UK (COG-UK) Consortium	Donald Fraser et al	?	?	?
England/LSPA-34855E9/2022	EPI_ISL_9689363	2022-01-29	Rosalind Franklin Laboratory	Wellcome Sanger Institute for the COVID-19 Genomics UK (COG-UK) Consortium	Donald Fraser et al	?	?	?
England/LSPA-34855F8/2022	EPI_ISL_9505426	2022-01-27	Rosalind Franklin Laboratory	Wellcome Sanger Institute for the COVID-19 Genomics UK (COG-UK) Consortium	Donald Fraser et al	?	?	?
England/LSPA-3490EA4/2022	EPI_ISL_9506143	2022-01-25	Rosalind Franklin Laboratory	Wellcome Sanger Institute for the COVID-19 Genomics UK (COG-UK) Consortium	Donald Fraser et al	?	?	?
England/LSPA-3490EE0/2022	EPI_ISL_9506219	2022-01-27	Rosalind Franklin Laboratory	Wellcome Sanger Institute for the COVID-19 Genomics UK (COG-UK) Consortium	Donald Fraser et al	?	?	?
England/LSPA-3490F1A/2022	EPI_ISL_9506158	2022-01-26	Rosalind Franklin Laboratory	Wellcome Sanger Institute for the COVID-19 Genomics UK (COG-UK) Consortium	Donald Fraser et al	?	?	?
England/LSPA-3490F38/2022	EPI_ISL_9506117	2022-01-27	Rosalind Franklin Laboratory	Wellcome Sanger Institute for the COVID-19 Genomics UK (COG-UK) Consortium	Donald Fraser et al	?	?	?
England/LSPA-3490F56/2022	EPI_ISL_9506395	2022-01-27	Rosalind Franklin Laboratory	Wellcome Sanger Institute for the COVID-19 Genomics UK (COG-UK) Consortium	Donald Fraser et al	?	?	?
England/LSPA-3490F65/2022	EPI_ISL_9506368	2022-01-27	Rosalind Franklin Laboratory	Wellcome Sanger Institute for the COVID-19 Genomics UK (COG-UK) Consortium	Donald Fraser et al	?	?	?
England/LSPA-3490FDE/2022	EPI_ISL_9506255	2022-01-27	Rosalind Franklin Laboratory	Wellcome Sanger Institute for the COVID-19 Genomics UK (COG-UK) Consortium	Donald Fraser et al	?	?	?
England/LSPA-349115F/2022	EPI_ISL_9506208	2022-01-27	Rosalind Franklin Laboratory	Wellcome Sanger Institute for the COVID-19 Genomics UK (COG-UK) Consortium	Donald Fraser et al	?	?	?
England/LSPA-349118C/2022	EPI_ISL_9506390	2022-01-28	Rosalind Franklin Laboratory	Wellcome Sanger Institute for the COVID-19 Genomics UK (COG-UK) Consortium	Donald Fraser et al	?	?	?
England/LSPA-349123E/2022	EPI_ISL_9506267	2022-01-28	Rosalind Franklin Laboratory	Wellcome Sanger Institute for the COVID-19 Genomics UK (COG-UK) Consortium	Donald Fraser et al	?	?	?
England/LSPA-34912D4/2022	EPI_ISL_9506403	2022-01-27	Rosalind Franklin Laboratory	Wellcome Sanger Institute for the COVID-19 Genomics UK (COG-UK) Consortium	Donald Fraser et al	?	?	?
England/LSPA-34912F2/2022	EPI_ISL_9506239	2022-01-24	Rosalind Franklin Laboratory	Wellcome Sanger Institute for the COVID-19 Genomics UK (COG-UK) Consortium	Donald Fraser et al	?	?	?
England/LSPA-34913B3/2022	EPI_ISL_9506203	2022-01-27	Rosalind Franklin Laboratory	Wellcome Sanger Institute for the COVID-19 Genomics UK (COG-UK) Consortium	Donald Fraser et al	?	?	?
England/LSPA-3492033/2022	EPI_ISL_9506360	2022-01-26	Rosalind Franklin Laboratory	Wellcome Sanger Institute for the COVID-19 Genomics UK (COG-UK) Consortium	Donald Fraser et al	?	?	?
England/LSPA-349208E/2022	EPI_ISL_9506220	2022-01-28	Rosalind Franklin Laboratory	Wellcome Sanger Institute for the COVID-19 Genomics UK (COG-UK) Consortium	Donald Fraser et al	?	?	?
England/LSPA-34920F7/2022	EPI_ISL_9506168	2022-01-26	Rosalind Franklin Laboratory	Wellcome Sanger Institute for the COVID-19 Genomics UK (COG-UK) Consortium	Donald Fraser et al	?	?	?
England/LSPA-3492112/2022	EPI_ISL_9506044	2022-01-28	Rosalind Franklin Laboratory	Wellcome Sanger Institute for the COVID-19 Genomics UK (COG-UK) Consortium	Donald Fraser et al	?	?	?
England/LSPA-349216D/2022	EPI_ISL_9506155	2022-01-27	Rosalind Franklin Laboratory	Wellcome Sanger Institute for the COVID-19 Genomics UK (COG-UK) Consortium	Donald Fraser et al	?	?	?
England/LSPA-34921B8/2022	EPI_ISL_9506166	2022-01-27	Rosalind Franklin Laboratory	Wellcome Sanger Institute for the COVID-19 Genomics UK (COG-UK) Consortium	Donald Fraser et al	?	?	?
England/LSPA-34921F4/2022	EPI_ISL_9506238	2022-01-28	Rosalind Franklin Laboratory	Wellcome Sanger Institute for the COVID-19 Genomics UK (COG-UK) Consortium	Donald Fraser et al	?	?	?
England/LSPA-349223D/2022	EPI_ISL_9506028	2022-01-28	Rosalind Franklin Laboratory	Wellcome Sanger Institute for the COVID-19 Genomics UK (COG-UK) Consortium	Donald Fraser et al	?	?	?
England/LSPA-3492297/2022	EPI_ISL_9506420	2022-01-24	Rosalind Franklin Laboratory	Wellcome Sanger Institute for the COVID-19 Genomics UK (COG-UK) Consortium	Donald Fraser et al	?	?	?
England/LSPA-34922B5/2022	EPI_ISL_9506243	2022-01-27	Rosalind Franklin Laboratory	Wellcome Sanger Institute for the COVID-19 Genomics UK (COG-UK) Consortium	Donald Fraser et al	?	?	?
England/LSPA-349231C/2022	EPI_ISL_9506153	2022-01-27	Rosalind Franklin Laboratory	Wellcome Sanger Institute for the COVID-19 Genomics UK (COG-UK) Consortium	Donald Fraser et al	?	?	?
England/LSPA-349233A/2022	EPI_ISL_9506258	2022-01-27	Rosalind Franklin Laboratory	Wellcome Sanger Institute for the COVID-19 Genomics UK (COG-UK) Consortium	Donald Fraser et al	?	?	?
England/LSPA-34923FE/2022	EPI_ISL_9506106	2022-01-27	Rosalind Franklin Laboratory	Wellcome Sanger Institute for the COVID-19 Genomics UK (COG-UK) Consortium	Donald Fraser et al	?	?	?
England/LSPA-3492428/2022	EPI_ISL_9506303	2022-01-27	Rosalind Franklin Laboratory	Wellcome Sanger Institute for the COVID-19 Genomics UK (COG-UK) Consortium	Donald Fraser et al	?	?	?
England/LSPA-3492507/2022	EPI_ISL_9506132	2022-01-27	Rosalind Franklin Laboratory	Wellcome Sanger Institute for the COVID-19 Genomics UK (COG-UK) Consortium	Donald Fraser et al	?	?	?
England/LSPA-3492543/2022	EPI_ISL_9506159	2022-01-28	Rosalind Franklin Laboratory	Wellcome Sanger Institute for the COVID-19 Genomics UK (COG-UK) Consortium	Donald Fraser et al	?	?	?
England/LSPA-34937C4/2022	EPI_ISL_9506179	2022-01-25	Rosalind Franklin Laboratory	Wellcome Sanger Institute for the COVID-19 Genomics UK (COG-UK) Consortium	Donald Fraser et al	?	?	?
England/LSPA-34937D3/2022	EPI_ISL_9506272	2022-01-25	Rosalind Franklin Laboratory	Wellcome Sanger Institute for the COVID-19 Genomics UK (COG-UK) Consortium	Donald Fraser et al	?	?	?
England/LSPA-349381C/2022	EPI_ISL_9506366	2022-01-26	Rosalind Franklin Laboratory	Wellcome Sanger Institute for the COVID-19 Genomics UK (COG-UK) Consortium	Donald Fraser et al	?	?	?
England/LSPA-34938B2/2022	EPI_ISL_9506060	2022-01-24	Rosalind Franklin Laboratory	Wellcome Sanger Institute for the COVID-19 Genomics UK (COG-UK) Consortium	Donald Fraser et al	?	?	?
England/LSPA-349390A/2022	EPI_ISL_9506140	2022-01-24	Rosalind Franklin Laboratory	Wellcome Sanger Institute for the COVID-19 Genomics UK (COG-UK) Consortium	Donald Fraser et al	?	?	?
England/LSPA-3493964/2022	EPI_ISL_9506282	2022-01-25	Rosalind Franklin Laboratory	Wellcome Sanger Institute for the COVID-19 Genomics UK (COG-UK) Consortium	Donald Fraser et al	?	?	?
England/LSPA-34939DD/2022	EPI_ISL_9506234	2022-01-25	Rosalind Franklin Laboratory	Wellcome Sanger Institute for the COVID-19 Genomics UK (COG-UK) Consortium	Donald Fraser et al	?	?	?
England/LSPA-34939FB/2022	EPI_ISL_9506137	2022-01-25	Rosalind Franklin Laboratory	Wellcome Sanger Institute for the COVID-19 Genomics UK (COG-UK) Consortium	Donald Fraser et al	?	?	?
England/LSPA-3493A07/2022	EPI_ISL_9506251	2022-01-26	Rosalind Franklin Laboratory	Wellcome Sanger Institute for the COVID-19 Genomics UK (COG-UK) Consortium	Donald Fraser et al	?	?	?
England/LSPA-3493A16/2022	EPI_ISL_9506040	2022-01-26	Rosalind Franklin Laboratory	Wellcome Sanger Institute for the COVID-19 Genomics UK (COG-UK) Consortium	Donald Fraser et al	?	?	?
England/LSPA-3493A70/2022	EPI_ISL_9506367	2022-01-25	Rosalind Franklin Laboratory	Wellcome Sanger Institute for the COVID-19 Genomics UK (COG-UK) Consortium	Donald Fraser et al	?	?	?
England/LSPA-3493AE9/2022	EPI_ISL_9506148	2022-01-25	Rosalind Franklin Laboratory	Wellcome Sanger Institute for the COVID-19 Genomics UK (COG-UK) Consortium	Donald Fraser et al	?	?	?
England/LSPA-3493AF8/2022	EPI_ISL_9506096	2022-01-25	Rosalind Franklin Laboratory	Wellcome Sanger Institute for the COVID-19 Genomics UK (COG-UK) Consortium	Donald Fraser et al	?	?	?
England/LSPA-3493B13/2022	EPI_ISL_9506352	2022-01-25	Rosalind Franklin Laboratory	Wellcome Sanger Institute for the COVID-19 Genomics UK (COG-UK) Consortium	Donald Fraser et al	?	?	?
England/LSPA-3493B40/2022	EPI_ISL_9506378	2022-01-25	Rosalind Franklin Laboratory	Wellcome Sanger Institute for the COVID-19 Genomics UK (COG-UK) Consortium	Donald Fraser et al	?	?	?
England/LSPA-3493BAA/2022	EPI_ISL_9506307	2022-01-25	Rosalind Franklin Laboratory	Wellcome Sanger Institute for the COVID-19 Genomics UK (COG-UK) Consortium	Donald Fraser et al	?	?	?
England/LSPA-3493C01/2022	EPI_ISL_9506280	2022-01-25	Rosalind Franklin Laboratory	Wellcome Sanger Institute for the COVID-19 Genomics UK (COG-UK) Consortium	Donald Fraser et al	?	?	?
England/LSPA-3493C4D/2022	EPI_ISL_9506408	2022-01-25	Rosalind Franklin Laboratory	Wellcome Sanger Institute for the COVID-19 Genomics UK (COG-UK) Consortium	Donald Fraser et al	?	?	?
England/LSPA-3493C7A/2022	EPI_ISL_9506077	2022-01-25	Rosalind Franklin Laboratory	Wellcome Sanger Institute for the COVID-19 Genomics UK (COG-UK) Consortium	Donald Fraser et al	?	?	?
England/LSPA-3493CD4/2022	EPI_ISL_9561475	2022-01-27	Rosalind Franklin Laboratory	Wellcome Sanger Institute for the COVID-19 Genomics UK (COG-UK) Consortium	Donald Fraser et al	?	?	?
England/LSPA-34948EE/2022	EPI_ISL_9560086	2022-01-26	Rosalind Franklin Laboratory	Wellcome Sanger Institute for the COVID-19 Genomics UK (COG-UK) Consortium	Donald Fraser et al	?	?	?
England/LSPA-3494ABB/2022	EPI_ISL_9559993	2022-01-26	Rosalind Franklin Laboratory	Wellcome Sanger Institute for the COVID-19 Genomics UK (COG-UK) Consortium	Donald Fraser et al	?	?	?
England/LSPA-3494AF7/2022	EPI_ISL_9559764	2022-01-26	Rosalind Franklin Laboratory	Wellcome Sanger Institute for the COVID-19 Genomics UK (COG-UK) Consortium	Donald Fraser et al	?	?	?
England/LSPA-3494B30/2022	EPI_ISL_9559819	2022-01-26	Rosalind Franklin Laboratory	Wellcome Sanger Institute for the COVID-19 Genomics UK (COG-UK) Consortium	Donald Fraser et al	?	?	?
England/LSPA-3494BA9/2022	EPI_ISL_9560043	2022-01-26	Rosalind Franklin Laboratory	Wellcome Sanger Institute for the COVID-19 Genomics UK (COG-UK) Consortium	Donald Fraser et al	?	?	?
England/LSPA-3494BB8/2022	EPI_ISL_9559867	2022-01-26	Rosalind Franklin Laboratory	Wellcome Sanger Institute for the COVID-19 Genomics UK (COG-UK) Consortium	Donald Fraser et al	?	?	?
England/LSPA-3494BC7/2022	EPI_ISL_9559871	2022-01-26	Rosalind Franklin Laboratory	Wellcome Sanger Institute for the COVID-19 Genomics UK (COG-UK) Consortium	Donald Fraser et al	?	?	?
England/LSPA-3494C6A/2022	EPI_ISL_9559855	2022-01-26	Rosalind Franklin Laboratory	Wellcome Sanger Institute for the COVID-19 Genomics UK (COG-UK) Consortium	Donald Fraser et al	?	?	?
England/LSPA-3494C97/2022	EPI_ISL_9559694	2022-01-26	Rosalind Franklin Laboratory	Wellcome Sanger Institute for the COVID-19 Genomics UK (COG-UK) Consortium	Donald Fraser et al	?	?	?
England/LSPA-3494CB5/2022	EPI_ISL_9559946	2022-01-26	Rosalind Franklin Laboratory	Wellcome Sanger Institute for the COVID-19 Genomics UK (COG-UK) Consortium	Donald Fraser et al	?	?	?
England/LSPA-3494DA3/2022	EPI_ISL_9559862	2022-01-26	Rosalind Franklin Laboratory	Wellcome Sanger Institute for the COVID-19 Genomics UK (COG-UK) Consortium	Donald Fraser et al	?	?	?
England/LSPA-3494E19/2022	EPI_ISL_9559973	2022-01-26	Rosalind Franklin Laboratory	Wellcome Sanger Institute for the COVID-19 Genomics UK (COG-UK) Consortium	Donald Fraser et al	?	?	?
England/LSPA-3494E28/2022	EPI_ISL_9560092	2022-01-26	Rosalind Franklin Laboratory	Wellcome Sanger Institute for the COVID-19 Genomics UK (COG-UK) Consortium	Donald Fraser et al	?	?	?
England/LSPA-3494E37/2022	EPI_ISL_9559851	2022-01-26	Rosalind Franklin Laboratory	Wellcome Sanger Institute for the COVID-19 Genomics UK (COG-UK) Consortium	Donald Fraser et al	?	?	?
England/LSPA-3494E82/2022	EPI_ISL_9559934	2022-01-25	Rosalind Franklin Laboratory	Wellcome Sanger Institute for the COVID-19 Genomics UK (COG-UK) Consortium	Donald Fraser et al	?	?	?
England/LSPA-3494EA0/2022	EPI_ISL_9560026	2022-01-26	Rosalind Franklin Laboratory	Wellcome Sanger Institute for the COVID-19 Genomics UK (COG-UK) Consortium	Donald Fraser et al	?	?	?
England/LSPA-34954AD/2022	EPI_ISL_9559937	2022-01-27	Rosalind Franklin Laboratory	Wellcome Sanger Institute for the COVID-19 Genomics UK (COG-UK) Consortium	Donald Fraser et al	?	?	?
England/LSPA-34954CB/2022	EPI_ISL_9559756	2022-01-27	Rosalind Franklin Laboratory	Wellcome Sanger Institute for the COVID-19 Genomics UK (COG-UK) Consortium	Donald Fraser et al	?	?	?
England/LSPA-34954DA/2022	EPI_ISL_9560028	2022-01-27	Rosalind Franklin Laboratory	Wellcome Sanger Institute for the COVID-19 Genomics UK (COG-UK) Consortium	Donald Fraser et al	?	?	?
England/LSPA-3495522/2022	EPI_ISL_9559992	2022-01-26	Rosalind Franklin Laboratory	Wellcome Sanger Institute for the COVID-19 Genomics UK (COG-UK) Consortium	Donald Fraser et al	?	?	?
England/LSPA-349559B/2022	EPI_ISL_9560075	2022-01-27	Rosalind Franklin Laboratory	Wellcome Sanger Institute for the COVID-19 Genomics UK (COG-UK) Consortium	Donald Fraser et al	?	?	?
England/LSPA-34955E6/2022	EPI_ISL_9560060	2022-01-27	Rosalind Franklin Laboratory	Wellcome Sanger Institute for the COVID-19 Genomics UK (COG-UK) Consortium	Donald Fraser et al	?	?	?
England/LSPA-34955F5/2022	EPI_ISL_9560019	2022-01-26	Rosalind Franklin Laboratory	Wellcome Sanger Institute for the COVID-19 Genomics UK (COG-UK) Consortium	Donald Fraser et al	?	?	?
England/LSPA-349562F/2022	EPI_ISL_9560034	2022-01-25	Rosalind Franklin Laboratory	Wellcome Sanger Institute for the COVID-19 Genomics UK (COG-UK) Consortium	Donald Fraser et al	?	?	?
England/LSPA-34956E3/2022	EPI_ISL_9559967	2022-01-25	Rosalind Franklin Laboratory	Wellcome Sanger Institute for the COVID-19 Genomics UK (COG-UK) Consortium	Donald Fraser et al	?	?	?
England/LSPA-34956F2/2022	EPI_ISL_9559765	2022-01-25	Rosalind Franklin Laboratory	Wellcome Sanger Institute for the COVID-19 Genomics UK (COG-UK) Consortium	Donald Fraser et al	?	?	?
England/LSPA-34958B0/2022	EPI_ISL_9559895	2022-01-27	Rosalind Franklin Laboratory	Wellcome Sanger Institute for the COVID-19 Genomics UK (COG-UK) Consortium	Donald Fraser et al	?	?	?
England/LSPA-34958FC/2022	EPI_ISL_9559994	2022-01-27	Rosalind Franklin Laboratory	Wellcome Sanger Institute for the COVID-19 Genomics UK (COG-UK) Consortium	Donald Fraser et al	?	?	?
England/LSPA-3495908/2022	EPI_ISL_9559861	2022-01-27	Rosalind Franklin Laboratory	Wellcome Sanger Institute for the COVID-19 Genomics UK (COG-UK) Consortium	Donald Fraser et al	?	?	?
England/LSPA-34959AE/2022	EPI_ISL_9560096	2022-01-27	Rosalind Franklin Laboratory	Wellcome Sanger Institute for the COVID-19 Genomics UK (COG-UK) Consortium	Donald Fraser et al	?	?	?
England/LSPA-34959DB/2022	EPI_ISL_9559826	2022-01-27	Rosalind Franklin Laboratory	Wellcome Sanger Institute for the COVID-19 Genomics UK (COG-UK) Consortium	Donald Fraser et al	?	?	?
England/LSPA-3495A05/2022	EPI_ISL_9560041	2022-01-26	Rosalind Franklin Laboratory	Wellcome Sanger Institute for the COVID-19 Genomics UK (COG-UK) Consortium	Donald Fraser et al	?	?	?
England/LSPA-3495A14/2022	EPI_ISL_9560091	2022-01-27	Rosalind Franklin Laboratory	Wellcome Sanger Institute for the COVID-19 Genomics UK (COG-UK) Consortium	Donald Fraser et al	?	?	?
England/LSPA-3496C95/2022	EPI_ISL_9560025	2022-01-26	Rosalind Franklin Laboratory	Wellcome Sanger Institute for the COVID-19 Genomics UK (COG-UK) Consortium	Donald Fraser et al	?	?	?
England/LSPA-3496CC2/2022	EPI_ISL_9559921	2022-01-27	Rosalind Franklin Laboratory	Wellcome Sanger Institute for the COVID-19 Genomics UK (COG-UK) Consortium	Donald Fraser et al	?	?	?
England/LSPA-3496D47/2022	EPI_ISL_9559790	2022-01-26	Rosalind Franklin Laboratory	Wellcome Sanger Institute for the COVID-19 Genomics UK (COG-UK) Consortium	Donald Fraser et al	?	?	?
England/LSPA-3496D74/2022	EPI_ISL_9559879	2022-01-27	Rosalind Franklin Laboratory	Wellcome Sanger Institute for the COVID-19 Genomics UK (COG-UK) Consortium	Donald Fraser et al	?	?	?
England/LSPA-3496DDE/2022	EPI_ISL_9560078	2022-01-26	Rosalind Franklin Laboratory	Wellcome Sanger Institute for the COVID-19 Genomics UK (COG-UK) Consortium	Donald Fraser et al	?	?	?
England/LSPA-3496E08/2022	EPI_ISL_9559730	2022-01-27	Rosalind Franklin Laboratory	Wellcome Sanger Institute for the COVID-19 Genomics UK (COG-UK) Consortium	Donald Fraser et al	?	?	?
England/LSPA-3496EAE/2022	EPI_ISL_9559761	2022-01-28	Rosalind Franklin Laboratory	Wellcome Sanger Institute for the COVID-19 Genomics UK (COG-UK) Consortium	Donald Fraser et al	?	?	?
England/LSPA-3496EDB/2022	EPI_ISL_9560036	2022-01-28	Rosalind Franklin Laboratory	Wellcome Sanger Institute for the COVID-19 Genomics UK (COG-UK) Consortium	Donald Fraser et al	?	?	?
England/LSPA-3496F23/2022	EPI_ISL_9559816	2022-01-28	Rosalind Franklin Laboratory	Wellcome Sanger Institute for the COVID-19 Genomics UK (COG-UK) Consortium	Donald Fraser et al	?	?	?
England/LSPA-3496F32/2022	EPI_ISL_9559720	2022-01-28	Rosalind Franklin Laboratory	Wellcome Sanger Institute for the COVID-19 Genomics UK (COG-UK) Consortium	Donald Fraser et al	?	?	?
England/LSPA-349704D/2022	EPI_ISL_9560004	2022-01-27	Rosalind Franklin Laboratory	Wellcome Sanger Institute for the COVID-19 Genomics UK (COG-UK) Consortium	Donald Fraser et al	?	?	?
England/LSPA-3497089/2022	EPI_ISL_9559712	2022-01-27	Rosalind Franklin Laboratory	Wellcome Sanger Institute for the COVID-19 Genomics UK (COG-UK) Consortium	Donald Fraser et al	?	?	?
England/LSPA-34970F2/2022	EPI_ISL_9560033	2022-01-26	Rosalind Franklin Laboratory	Wellcome Sanger Institute for the COVID-19 Genomics UK (COG-UK) Consortium	Donald Fraser et al	?	?	?
England/LSPA-349714A/2022	EPI_ISL_9689355	2022-01-25	Rosalind Franklin Laboratory	Wellcome Sanger Institute for the COVID-19 Genomics UK (COG-UK) Consortium	Donald Fraser et al	?	?	?
England/LSPA-3497195/2022	EPI_ISL_9559696	2022-01-26	Rosalind Franklin Laboratory	Wellcome Sanger Institute for the COVID-19 Genomics UK (COG-UK) Consortium	Donald Fraser et al	?	?	?
England/LSPA-34971A4/2022	EPI_ISL_9560068	2022-01-25	Rosalind Franklin Laboratory	Wellcome Sanger Institute for the COVID-19 Genomics UK (COG-UK) Consortium	Donald Fraser et al	?	?	?
England/LSPA-34971E0/2022	EPI_ISL_9560079	2022-01-27	Rosalind Franklin Laboratory	Wellcome Sanger Institute for the COVID-19 Genomics UK (COG-UK) Consortium	Donald Fraser et al	?	?	?
England/LSPA-3498F8B/2022	EPI_ISL_9558440	2022-01-25	Rosalind Franklin Laboratory	Wellcome Sanger Institute for the COVID-19 Genomics UK (COG-UK) Consortium	Donald Fraser et al	?	?	?
England/LSPA-3499069/2022	EPI_ISL_9558570	2022-01-26	Rosalind Franklin Laboratory	Wellcome Sanger Institute for the COVID-19 Genomics UK (COG-UK) Consortium	Donald Fraser et al	?	?	?
England/LSPA-3499184/2022	EPI_ISL_9558339	2022-01-27	Rosalind Franklin Laboratory	Wellcome Sanger Institute for the COVID-19 Genomics UK (COG-UK) Consortium	Donald Fraser et al	?	?	?
England/LSPA-3499193/2022	EPI_ISL_9558489	2022-01-26	Rosalind Franklin Laboratory	Wellcome Sanger Institute for the COVID-19 Genomics UK (COG-UK) Consortium	Donald Fraser et al	?	?	?
England/LSPA-34991EE/2022	EPI_ISL_9558573	2022-01-26	Rosalind Franklin Laboratory	Wellcome Sanger Institute for the COVID-19 Genomics UK (COG-UK) Consortium	Donald Fraser et al	?	?	?
England/LSPA-3499342/2022	EPI_ISL_9558251	2022-01-26	Rosalind Franklin Laboratory	Wellcome Sanger Institute for the COVID-19 Genomics UK (COG-UK) Consortium	Donald Fraser et al	?	?	?
England/LSPA-34993AC/2022	EPI_ISL_9558560	2022-01-26	Rosalind Franklin Laboratory	Wellcome Sanger Institute for the COVID-19 Genomics UK (COG-UK) Consortium	Donald Fraser et al	?	?	?
England/LSPA-3499421/2022	EPI_ISL_9558554	2022-01-26	Rosalind Franklin Laboratory	Wellcome Sanger Institute for the COVID-19 Genomics UK (COG-UK) Consortium	Donald Fraser et al	?	?	?
England/LSPA-349C0A2/2022	EPI_ISL_9559257	2022-01-27	Rosalind Franklin Laboratory	Wellcome Sanger Institute for the COVID-19 Genomics UK (COG-UK) Consortium	Donald Fraser et al	?	?	?
England/LSPA-349C145/2022	EPI_ISL_9559472	2022-01-27	Rosalind Franklin Laboratory	Wellcome Sanger Institute for the COVID-19 Genomics UK (COG-UK) Consortium	Donald Fraser et al	?	?	?
England/LSPA-349C35E/2022	EPI_ISL_9559484	2022-01-26	Rosalind Franklin Laboratory	Wellcome Sanger Institute for the COVID-19 Genomics UK (COG-UK) Consortium	Donald Fraser et al	?	?	?
England/LSPA-349C400/2022	EPI_ISL_9559211	2022-01-26	Rosalind Franklin Laboratory	Wellcome Sanger Institute for the COVID-19 Genomics UK (COG-UK) Consortium	Donald Fraser et al	?	?	?
England/LSPA-349D663/2022	EPI_ISL_9559441	2022-01-27	Rosalind Franklin Laboratory	Wellcome Sanger Institute for the COVID-19 Genomics UK (COG-UK) Consortium	Donald Fraser et al	?	?	?
England/LSPA-349D733/2022	EPI_ISL_9559217	2022-01-28	Rosalind Franklin Laboratory	Wellcome Sanger Institute for the COVID-19 Genomics UK (COG-UK) Consortium	Donald Fraser et al	?	?	?
England/LSPA-349D77F/2022	EPI_ISL_9559185	2022-01-27	Rosalind Franklin Laboratory	Wellcome Sanger Institute for the COVID-19 Genomics UK (COG-UK) Consortium	Donald Fraser et al	?	?	?
England/LSPA-349D7F7/2022	EPI_ISL_9559302	2022-01-27	Rosalind Franklin Laboratory	Wellcome Sanger Institute for the COVID-19 Genomics UK (COG-UK) Consortium	Donald Fraser et al	?	?	?
England/LSPA-349D94C/2022	EPI_ISL_9559318	2022-01-28	Rosalind Franklin Laboratory	Wellcome Sanger Institute for the COVID-19 Genomics UK (COG-UK) Consortium	Donald Fraser et al	?	?	?
England/LSPA-349DA3A/2022	EPI_ISL_9559258	2022-01-26	Rosalind Franklin Laboratory	Wellcome Sanger Institute for the COVID-19 Genomics UK (COG-UK) Consortium	Donald Fraser et al	?	?	?
England/LSPA-349DAD0/2022	EPI_ISL_9559322	2022-01-27	Rosalind Franklin Laboratory	Wellcome Sanger Institute for the COVID-19 Genomics UK (COG-UK) Consortium	Donald Fraser et al	?	?	?
England/LSPA-349DBA0/2022	EPI_ISL_9559191	2022-01-28	Rosalind Franklin Laboratory	Wellcome Sanger Institute for the COVID-19 Genomics UK (COG-UK) Consortium	Donald Fraser et al	?	?	?
England/LSPA-349EE88/2022	EPI_ISL_9558289	2022-01-26	Rosalind Franklin Laboratory	Wellcome Sanger Institute for the COVID-19 Genomics UK (COG-UK) Consortium	Donald Fraser et al	?	?	?
England/LSPA-349EEF1/2022	EPI_ISL_9558252	2022-01-26	Rosalind Franklin Laboratory	Wellcome Sanger Institute for the COVID-19 Genomics UK (COG-UK) Consortium	Donald Fraser et al	?	?	?
England/LSPA-349EF1C/2022	EPI_ISL_9558232	2022-01-25	Rosalind Franklin Laboratory	Wellcome Sanger Institute for the COVID-19 Genomics UK (COG-UK) Consortium	Donald Fraser et al	?	?	?
England/LSPA-349EFA3/2022	EPI_ISL_9558399	2022-01-26	Rosalind Franklin Laboratory	Wellcome Sanger Institute for the COVID-19 Genomics UK (COG-UK) Consortium	Donald Fraser et al	?	?	?
England/LSPA-349F018/2022	EPI_ISL_9558636	2022-01-26	Rosalind Franklin Laboratory	Wellcome Sanger Institute for the COVID-19 Genomics UK (COG-UK) Consortium	Donald Fraser et al	?	?	?
England/LSPA-349F1D9/2022	EPI_ISL_9558343	2022-01-26	Rosalind Franklin Laboratory	Wellcome Sanger Institute for the COVID-19 Genomics UK (COG-UK) Consortium	Donald Fraser et al	?	?	?
England/LSPA-349F24F/2022	EPI_ISL_9558301	2022-01-26	Rosalind Franklin Laboratory	Wellcome Sanger Institute for the COVID-19 Genomics UK (COG-UK) Consortium	Donald Fraser et al	?	?	?
England/LSPA-349F25E/2022	EPI_ISL_9558335	2022-01-26	Rosalind Franklin Laboratory	Wellcome Sanger Institute for the COVID-19 Genomics UK (COG-UK) Consortium	Donald Fraser et al	?	?	?
England/LSPA-349F2E5/2022	EPI_ISL_9558630	2022-01-26	Rosalind Franklin Laboratory	Wellcome Sanger Institute for the COVID-19 Genomics UK (COG-UK) Consortium	Donald Fraser et al	?	?	?
England/LSPA-34A1101/2022	EPI_ISL_9557903	2022-01-28	Rosalind Franklin Laboratory	Wellcome Sanger Institute for the COVID-19 Genomics UK (COG-UK) Consortium	Donald Fraser et al	?	?	?
England/LSPA-34A11B6/2022	EPI_ISL_9558096	2022-01-27	Rosalind Franklin Laboratory	Wellcome Sanger Institute for the COVID-19 Genomics UK (COG-UK) Consortium	Donald Fraser et al	?	?	?
England/LSPA-34A1295/2022	EPI_ISL_9689350	2022-01-25	Rosalind Franklin Laboratory	Wellcome Sanger Institute for the COVID-19 Genomics UK (COG-UK) Consortium	Donald Fraser et al	?	?	?
England/LSPA-34A12B3/2022	EPI_ISL_9557946	2022-01-27	Rosalind Franklin Laboratory	Wellcome Sanger Institute for the COVID-19 Genomics UK (COG-UK) Consortium	Donald Fraser et al	?	?	?
England/LSPA-34A1383/2022	EPI_ISL_9557906	2022-01-28	Rosalind Franklin Laboratory	Wellcome Sanger Institute for the COVID-19 Genomics UK (COG-UK) Consortium	Donald Fraser et al	?	?	?
England/LSPA-34A1532/2022	EPI_ISL_9558072	2022-01-27	Rosalind Franklin Laboratory	Wellcome Sanger Institute for the COVID-19 Genomics UK (COG-UK) Consortium	Donald Fraser et al	?	?	?
England/LSPA-34A156F/2022	EPI_ISL_9557973	2022-01-28	Rosalind Franklin Laboratory	Wellcome Sanger Institute for the COVID-19 Genomics UK (COG-UK) Consortium	Donald Fraser et al	?	?	?
England/LSPA-34A167B/2022	EPI_ISL_9557894	2022-01-27	Rosalind Franklin Laboratory	Wellcome Sanger Institute for the COVID-19 Genomics UK (COG-UK) Consortium	Donald Fraser et al	?	?	?
England/LSPA-34A2E72/2022	EPI_ISL_9567386	2022-01-27	Rosalind Franklin Laboratory	Wellcome Sanger Institute for the COVID-19 Genomics UK (COG-UK) Consortium	Donald Fraser et al	?	?	?
England/LSPA-34A2FF7/2022	EPI_ISL_9567019	2022-01-26	Rosalind Franklin Laboratory	Wellcome Sanger Institute for the COVID-19 Genomics UK (COG-UK) Consortium	Donald Fraser et al	?	?	?
England/LSPA-34A30B7/2022	EPI_ISL_9567425	2022-01-26	Rosalind Franklin Laboratory	Wellcome Sanger Institute for the COVID-19 Genomics UK (COG-UK) Consortium	Donald Fraser et al	?	?	?
England/LSPA-34A30C6/2022	EPI_ISL_9567256	2022-01-26	Rosalind Franklin Laboratory	Wellcome Sanger Institute for the COVID-19 Genomics UK (COG-UK) Consortium	Donald Fraser et al	?	?	?
England/LSPA-34A30F3/2022	EPI_ISL_9567601	2022-01-26	Rosalind Franklin Laboratory	Wellcome Sanger Institute for the COVID-19 Genomics UK (COG-UK) Consortium	Donald Fraser et al	?	?	?
England/LSPA-34A315A/2022	EPI_ISL_9567573	2022-01-26	Rosalind Franklin Laboratory	Wellcome Sanger Institute for the COVID-19 Genomics UK (COG-UK) Consortium	Donald Fraser et al	?	?	?
England/LSPA-34A3266/2022	EPI_ISL_9567610	2022-01-24	Rosalind Franklin Laboratory	Wellcome Sanger Institute for the COVID-19 Genomics UK (COG-UK) Consortium	Donald Fraser et al	?	?	?
England/LSPA-34A3293/2022	EPI_ISL_9567216	2022-01-27	Rosalind Franklin Laboratory	Wellcome Sanger Institute for the COVID-19 Genomics UK (COG-UK) Consortium	Donald Fraser et al	?	?	?
England/LSPA-34A3381/2022	EPI_ISL_9567447	2022-01-27	Rosalind Franklin Laboratory	Wellcome Sanger Institute for the COVID-19 Genomics UK (COG-UK) Consortium	Donald Fraser et al	?	?	?
England/LSPA-34A4BE2/2022	EPI_ISL_9567119	2022-01-25	Rosalind Franklin Laboratory	Wellcome Sanger Institute for the COVID-19 Genomics UK (COG-UK) Consortium	Donald Fraser et al	?	?	?
England/LSPA-34A4C67/2022	EPI_ISL_9567076	2022-01-25	Rosalind Franklin Laboratory	Wellcome Sanger Institute for the COVID-19 Genomics UK (COG-UK) Consortium	Donald Fraser et al	?	?	?
England/LSPA-34A4C85/2022	EPI_ISL_9567233	2022-01-25	Rosalind Franklin Laboratory	Wellcome Sanger Institute for the COVID-19 Genomics UK (COG-UK) Consortium	Donald Fraser et al	?	?	?
England/LSPA-34A4C94/2022	EPI_ISL_9567429	2022-01-25	Rosalind Franklin Laboratory	Wellcome Sanger Institute for the COVID-19 Genomics UK (COG-UK) Consortium	Donald Fraser et al	?	?	?
England/LSPA-34A4FD7/2022	EPI_ISL_9567240	2022-01-24	Rosalind Franklin Laboratory	Wellcome Sanger Institute for the COVID-19 Genomics UK (COG-UK) Consortium	Donald Fraser et al	?	?	?
England/LSPA-34A5D90/2022	EPI_ISL_9557990	2022-01-28	Rosalind Franklin Laboratory	Wellcome Sanger Institute for the COVID-19 Genomics UK (COG-UK) Consortium	Donald Fraser et al	?	?	?
England/LSPA-34A5DAF/2022	EPI_ISL_9557916	2022-01-28	Rosalind Franklin Laboratory	Wellcome Sanger Institute for the COVID-19 Genomics UK (COG-UK) Consortium	Donald Fraser et al	?	?	?
England/LSPA-34AD33C/2022	EPI_ISL_9583139	2022-01-28	Rosalind Franklin Laboratory	Wellcome Sanger Institute for the COVID-19 Genomics UK (COG-UK) Consortium	Donald Fraser et al	?	?	?
England/LSPA-34AD3B4/2022	EPI_ISL_9583220	2022-01-28	Rosalind Franklin Laboratory	Wellcome Sanger Institute for the COVID-19 Genomics UK (COG-UK) Consortium	Donald Fraser et al	?	?	?
England/LSPA-34AD3C3/2022	EPI_ISL_9583225	2022-01-28	Rosalind Franklin Laboratory	Wellcome Sanger Institute for the COVID-19 Genomics UK (COG-UK) Consortium	Donald Fraser et al	?	?	?
England/LSPA-34AD3E1/2022	EPI_ISL_9583346	2022-01-28	Rosalind Franklin Laboratory	Wellcome Sanger Institute for the COVID-19 Genomics UK (COG-UK) Consortium	Donald Fraser et al	?	?	?
England/LSPA-34AD42A/2022	EPI_ISL_9583059	2022-01-28	Rosalind Franklin Laboratory	Wellcome Sanger Institute for the COVID-19 Genomics UK (COG-UK) Consortium	Donald Fraser et al	?	?	?
England/LSPA-34AD475/2022	EPI_ISL_9583175	2022-01-28	Rosalind Franklin Laboratory	Wellcome Sanger Institute for the COVID-19 Genomics UK (COG-UK) Consortium	Donald Fraser et al	?	?	?
England/LSPA-34AD527/2022	EPI_ISL_9583053	2022-01-27	Rosalind Franklin Laboratory	Wellcome Sanger Institute for the COVID-19 Genomics UK (COG-UK) Consortium	Donald Fraser et al	?	?	?
England/LSPA-34AD536/2022	EPI_ISL_9583058	2022-01-28	Rosalind Franklin Laboratory	Wellcome Sanger Institute for the COVID-19 Genomics UK (COG-UK) Consortium	Donald Fraser et al	?	?	?
England/LSPA-34AD581/2022	EPI_ISL_9583263	2022-01-28	Rosalind Franklin Laboratory	Wellcome Sanger Institute for the COVID-19 Genomics UK (COG-UK) Consortium	Donald Fraser et al	?	?	?
England/LSPA-34AD590/2022	EPI_ISL_9583050	2022-01-27	Rosalind Franklin Laboratory	Wellcome Sanger Institute for the COVID-19 Genomics UK (COG-UK) Consortium	Donald Fraser et al	?	?	?
England/LSPA-34AD5BE/2022	EPI_ISL_9583069	2022-01-28	Rosalind Franklin Laboratory	Wellcome Sanger Institute for the COVID-19 Genomics UK (COG-UK) Consortium	Donald Fraser et al	?	?	?
England/LSPA-34AD6D9/2022	EPI_ISL_9583343	2022-01-28	Rosalind Franklin Laboratory	Wellcome Sanger Institute for the COVID-19 Genomics UK (COG-UK) Consortium	Donald Fraser et al	?	?	?
England/LSPA-34AD6E8/2022	EPI_ISL_9583272	2022-01-28	Rosalind Franklin Laboratory	Wellcome Sanger Institute for the COVID-19 Genomics UK (COG-UK) Consortium	Donald Fraser et al	?	?	?
England/LSPA-34AD800/2022	EPI_ISL_9583184	2022-01-28	Rosalind Franklin Laboratory	Wellcome Sanger Institute for the COVID-19 Genomics UK (COG-UK) Consortium	Donald Fraser et al	?	?	?
England/LSPA-34AD81F/2022	EPI_ISL_9583199	2022-01-28	Rosalind Franklin Laboratory	Wellcome Sanger Institute for the COVID-19 Genomics UK (COG-UK) Consortium	Donald Fraser et al	?	?	?
England/LSPA-34AD84C/2022	EPI_ISL_9583285	2022-01-28	Rosalind Franklin Laboratory	Wellcome Sanger Institute for the COVID-19 Genomics UK (COG-UK) Consortium	Donald Fraser et al	?	?	?
England/LSPA-34AD86A/2022	EPI_ISL_9583330	2022-01-28	Rosalind Franklin Laboratory	Wellcome Sanger Institute for the COVID-19 Genomics UK (COG-UK) Consortium	Donald Fraser et al	?	?	?
England/LSPA-34AD8D3/2022	EPI_ISL_9583318	2022-01-28	Rosalind Franklin Laboratory	Wellcome Sanger Institute for the COVID-19 Genomics UK (COG-UK) Consortium	Donald Fraser et al	?	?	?
England/LSPA-34ADF29/2022	EPI_ISL_9583147	2022-01-26	Rosalind Franklin Laboratory	Wellcome Sanger Institute for the COVID-19 Genomics UK (COG-UK) Consortium	Donald Fraser et al	?	?	?
England/LSPA-34ADF56/2022	EPI_ISL_9583182	2022-01-26	Rosalind Franklin Laboratory	Wellcome Sanger Institute for the COVID-19 Genomics UK (COG-UK) Consortium	Donald Fraser et al	?	?	?
England/LSPA-34ADF74/2022	EPI_ISL_9583332	2022-01-24	Rosalind Franklin Laboratory	Wellcome Sanger Institute for the COVID-19 Genomics UK (COG-UK) Consortium	Donald Fraser et al	?	?	?
England/LSPA-34ADFFC/2022	EPI_ISL_9583278	2022-01-26	Rosalind Franklin Laboratory	Wellcome Sanger Institute for the COVID-19 Genomics UK (COG-UK) Consortium	Donald Fraser et al	?	?	?
England/LSPA-34AE016/2022	EPI_ISL_9583183	2022-01-25	Rosalind Franklin Laboratory	Wellcome Sanger Institute for the COVID-19 Genomics UK (COG-UK) Consortium	Donald Fraser et al	?	?	?
England/LSPA-34AE19B/2022	EPI_ISL_9583038	2022-01-26	Rosalind Franklin Laboratory	Wellcome Sanger Institute for the COVID-19 Genomics UK (COG-UK) Consortium	Donald Fraser et al	?	?	?
England/LSPA-34AE1E6/2022	EPI_ISL_9583060	2022-01-26	Rosalind Franklin Laboratory	Wellcome Sanger Institute for the COVID-19 Genomics UK (COG-UK) Consortium	Donald Fraser et al	?	?	?
England/LSPA-34AE24D/2022	EPI_ISL_9583176	2022-01-24	Rosalind Franklin Laboratory	Wellcome Sanger Institute for the COVID-19 Genomics UK (COG-UK) Consortium	Donald Fraser et al	?	?	?
England/LSPA-34AE27A/2022	EPI_ISL_9583223	2022-01-24	Rosalind Franklin Laboratory	Wellcome Sanger Institute for the COVID-19 Genomics UK (COG-UK) Consortium	Donald Fraser et al	?	?	?
England/LSPA-34AE2A7/2022	EPI_ISL_9583070	2022-01-25	Rosalind Franklin Laboratory	Wellcome Sanger Institute for the COVID-19 Genomics UK (COG-UK) Consortium	Donald Fraser et al	?	?	?
England/LSPA-34AE2F2/2022	EPI_ISL_9583311	2022-01-25	Rosalind Franklin Laboratory	Wellcome Sanger Institute for the COVID-19 Genomics UK (COG-UK) Consortium	Donald Fraser et al	?	?	?
England/LSPA-34AE31D/2022	EPI_ISL_9583208	2022-01-25	Rosalind Franklin Laboratory	Wellcome Sanger Institute for the COVID-19 Genomics UK (COG-UK) Consortium	Donald Fraser et al	?	?	?
England/LSPA-34AE32C/2022	EPI_ISL_9583324	2022-01-26	Rosalind Franklin Laboratory	Wellcome Sanger Institute for the COVID-19 Genomics UK (COG-UK) Consortium	Donald Fraser et al	?	?	?
England/LSPA-34AE377/2022	EPI_ISL_9583123	2022-01-25	Rosalind Franklin Laboratory	Wellcome Sanger Institute for the COVID-19 Genomics UK (COG-UK) Consortium	Donald Fraser et al	?	?	?
England/LSPA-34AE3D1/2022	EPI_ISL_9583042	2022-01-25	Rosalind Franklin Laboratory	Wellcome Sanger Institute for the COVID-19 Genomics UK (COG-UK) Consortium	Donald Fraser et al	?	?	?
England/LSPA-34AF74D/2022	EPI_ISL_9585466	2022-01-28	Rosalind Franklin Laboratory	Wellcome Sanger Institute for the COVID-19 Genomics UK (COG-UK) Consortium	Donald Fraser et al	?	?	?
England/LSPA-34AF7A7/2022	EPI_ISL_9585342	2022-01-28	Rosalind Franklin Laboratory	Wellcome Sanger Institute for the COVID-19 Genomics UK (COG-UK) Consortium	Donald Fraser et al	?	?	?
England/LSPA-34AF7F2/2022	EPI_ISL_9585476	2022-01-27	Rosalind Franklin Laboratory	Wellcome Sanger Institute for the COVID-19 Genomics UK (COG-UK) Consortium	Donald Fraser et al	?	?	?
England/LSPA-34AF8E0/2022	EPI_ISL_9585167	2022-01-28	Rosalind Franklin Laboratory	Wellcome Sanger Institute for the COVID-19 Genomics UK (COG-UK) Consortium	Donald Fraser et al	?	?	?
England/LSPA-34AF938/2022	EPI_ISL_9585099	2022-01-28	Rosalind Franklin Laboratory	Wellcome Sanger Institute for the COVID-19 Genomics UK (COG-UK) Consortium	Donald Fraser et al	?	?	?
England/LSPA-34AF965/2022	EPI_ISL_9585454	2022-01-28	Rosalind Franklin Laboratory	Wellcome Sanger Institute for the COVID-19 Genomics UK (COG-UK) Consortium	Donald Fraser et al	?	?	?
England/LSPA-34AF992/2022	EPI_ISL_9585499	2022-01-28	Rosalind Franklin Laboratory	Wellcome Sanger Institute for the COVID-19 Genomics UK (COG-UK) Consortium	Donald Fraser et al	?	?	?
England/LSPA-34AF9B0/2022	EPI_ISL_9585390	2022-01-28	Rosalind Franklin Laboratory	Wellcome Sanger Institute for the COVID-19 Genomics UK (COG-UK) Consortium	Donald Fraser et al	?	?	?
England/LSPA-34AFB9C/2022	EPI_ISL_9585327	2022-01-29	Rosalind Franklin Laboratory	Wellcome Sanger Institute for the COVID-19 Genomics UK (COG-UK) Consortium	Donald Fraser et al	?	?	?
England/LSPA-34AFBBA/2022	EPI_ISL_9585386	2022-01-28	Rosalind Franklin Laboratory	Wellcome Sanger Institute for the COVID-19 Genomics UK (COG-UK) Consortium	Donald Fraser et al	?	?	?
England/LSPA-34B0934/2022	EPI_ISL_9584150	2022-01-28	Rosalind Franklin Laboratory	Wellcome Sanger Institute for the COVID-19 Genomics UK (COG-UK) Consortium	Donald Fraser et al	?	?	?
England/LSPA-34B09AD/2022	EPI_ISL_9584166	2022-01-28	Rosalind Franklin Laboratory	Wellcome Sanger Institute for the COVID-19 Genomics UK (COG-UK) Consortium	Donald Fraser et al	?	?	?
England/LSPA-34B0A22/2022	EPI_ISL_9584169	2022-01-28	Rosalind Franklin Laboratory	Wellcome Sanger Institute for the COVID-19 Genomics UK (COG-UK) Consortium	Donald Fraser et al	?	?	?
England/LSPA-34B0A5F/2022	EPI_ISL_9584207	2022-01-28	Rosalind Franklin Laboratory	Wellcome Sanger Institute for the COVID-19 Genomics UK (COG-UK) Consortium	Donald Fraser et al	?	?	?
England/LSPA-34B0AC8/2022	EPI_ISL_9584190	2022-01-28	Rosalind Franklin Laboratory	Wellcome Sanger Institute for the COVID-19 Genomics UK (COG-UK) Consortium	Donald Fraser et al	?	?	?
England/LSPA-34B0B01/2022	EPI_ISL_9584229	2022-01-28	Rosalind Franklin Laboratory	Wellcome Sanger Institute for the COVID-19 Genomics UK (COG-UK) Consortium	Donald Fraser et al	?	?	?
England/LSPA-34B0B89/2022	EPI_ISL_9584290	2022-01-28	Rosalind Franklin Laboratory	Wellcome Sanger Institute for the COVID-19 Genomics UK (COG-UK) Consortium	Donald Fraser et al	?	?	?
England/LSPA-34B0C0E/2022	EPI_ISL_9584206	2022-01-28	Rosalind Franklin Laboratory	Wellcome Sanger Institute for the COVID-19 Genomics UK (COG-UK) Consortium	Donald Fraser et al	?	?	?
England/LSPA-34B0C68/2022	EPI_ISL_9584188	2022-01-28	Rosalind Franklin Laboratory	Wellcome Sanger Institute for the COVID-19 Genomics UK (COG-UK) Consortium	Donald Fraser et al	?	?	?
England/LSPA-34B0CD1/2022	EPI_ISL_9584324	2022-01-28	Rosalind Franklin Laboratory	Wellcome Sanger Institute for the COVID-19 Genomics UK (COG-UK) Consortium	Donald Fraser et al	?	?	?
England/LSPA-34B0D0B/2022	EPI_ISL_9584247	2022-01-28	Rosalind Franklin Laboratory	Wellcome Sanger Institute for the COVID-19 Genomics UK (COG-UK) Consortium	Donald Fraser et al	?	?	?
England/LSPA-34B1AC7/2022	EPI_ISL_9584168	2022-01-27	Rosalind Franklin Laboratory	Wellcome Sanger Institute for the COVID-19 Genomics UK (COG-UK) Consortium	Donald Fraser et al	?	?	?
England/LSPA-34B1B1F/2022	EPI_ISL_9584343	2022-01-27	Rosalind Franklin Laboratory	Wellcome Sanger Institute for the COVID-19 Genomics UK (COG-UK) Consortium	Donald Fraser et al	?	?	?
England/LSPA-34B1B6A/2022	EPI_ISL_9584242	2022-01-25	Rosalind Franklin Laboratory	Wellcome Sanger Institute for the COVID-19 Genomics UK (COG-UK) Consortium	Donald Fraser et al	?	?	?
England/LSPA-34B1C1C/2022	EPI_ISL_9584124	2022-01-29	Rosalind Franklin Laboratory	Wellcome Sanger Institute for the COVID-19 Genomics UK (COG-UK) Consortium	Donald Fraser et al	?	?	?
England/LSPA-34B1C67/2022	EPI_ISL_9584117	2022-01-25	Rosalind Franklin Laboratory	Wellcome Sanger Institute for the COVID-19 Genomics UK (COG-UK) Consortium	Donald Fraser et al	?	?	?
England/LSPA-34B1CEF/2022	EPI_ISL_9584032	2022-01-26	Rosalind Franklin Laboratory	Wellcome Sanger Institute for the COVID-19 Genomics UK (COG-UK) Consortium	Donald Fraser et al	?	?	?
England/LSPA-34B1D19/2022	EPI_ISL_9584130	2022-01-27	Rosalind Franklin Laboratory	Wellcome Sanger Institute for the COVID-19 Genomics UK (COG-UK) Consortium	Donald Fraser et al	?	?	?
England/LSPA-34B1D91/2022	EPI_ISL_9584261	2022-01-27	Rosalind Franklin Laboratory	Wellcome Sanger Institute for the COVID-19 Genomics UK (COG-UK) Consortium	Donald Fraser et al	?	?	?
England/LSPA-34B1E34/2022	EPI_ISL_9584037	2022-01-26	Rosalind Franklin Laboratory	Wellcome Sanger Institute for the COVID-19 Genomics UK (COG-UK) Consortium	Donald Fraser et al	?	?	?
England/LSPA-34B1EF8/2022	EPI_ISL_9584299	2022-01-27	Rosalind Franklin Laboratory	Wellcome Sanger Institute for the COVID-19 Genomics UK (COG-UK) Consortium	Donald Fraser et al	?	?	?
England/LSPA-34B1F04/2022	EPI_ISL_9584259	2022-01-27	Rosalind Franklin Laboratory	Wellcome Sanger Institute for the COVID-19 Genomics UK (COG-UK) Consortium	Donald Fraser et al	?	?	?
England/LSPA-34B1F13/2022	EPI_ISL_9584179	2022-01-27	Rosalind Franklin Laboratory	Wellcome Sanger Institute for the COVID-19 Genomics UK (COG-UK) Consortium	Donald Fraser et al	?	?	?
England/LSPA-34B1F40/2022	EPI_ISL_9584038	2022-01-27	Rosalind Franklin Laboratory	Wellcome Sanger Institute for the COVID-19 Genomics UK (COG-UK) Consortium	Donald Fraser et al	?	?	?
England/LSPA-34B1F8C/2022	EPI_ISL_9584115	2022-01-27	Rosalind Franklin Laboratory	Wellcome Sanger Institute for the COVID-19 Genomics UK (COG-UK) Consortium	Donald Fraser et al	?	?	?
England/LSPA-34B25A7/2022	EPI_ISL_9620368	2022-01-28	Rosalind Franklin Laboratory	Wellcome Sanger Institute for the COVID-19 Genomics UK (COG-UK) Consortium	Donald Fraser et al	?	?	?
England/LSPA-34B25B6/2022	EPI_ISL_9620341	2022-01-28	Rosalind Franklin Laboratory	Wellcome Sanger Institute for the COVID-19 Genomics UK (COG-UK) Consortium	Donald Fraser et al	?	?	?
England/LSPA-34B261D/2022	EPI_ISL_9619269	2022-01-29	Rosalind Franklin Laboratory	Wellcome Sanger Institute for the COVID-19 Genomics UK (COG-UK) Consortium	Donald Fraser et al	?	?	?
England/LSPA-34B2686/2022	EPI_ISL_9620363	2022-01-28	Rosalind Franklin Laboratory	Wellcome Sanger Institute for the COVID-19 Genomics UK (COG-UK) Consortium	Donald Fraser et al	?	?	?
England/LSPA-34B27FC/2022	EPI_ISL_9619273	2022-01-27	Rosalind Franklin Laboratory	Wellcome Sanger Institute for the COVID-19 Genomics UK (COG-UK) Consortium	Donald Fraser et al	?	?	?
England/LSPA-34B2862/2022	EPI_ISL_9619062	2022-01-29	Rosalind Franklin Laboratory	Wellcome Sanger Institute for the COVID-19 Genomics UK (COG-UK) Consortium	Donald Fraser et al	?	?	?
England/LSPA-34B28BD/2022	EPI_ISL_9619082	2022-01-28	Rosalind Franklin Laboratory	Wellcome Sanger Institute for the COVID-19 Genomics UK (COG-UK) Consortium	Donald Fraser et al	?	?	?
England/LSPA-34B2941/2022	EPI_ISL_9619233	2022-01-24	Rosalind Franklin Laboratory	Wellcome Sanger Institute for the COVID-19 Genomics UK (COG-UK) Consortium	Donald Fraser et al	?	?	?
England/LSPA-34B298D/2022	EPI_ISL_9620347	2022-01-27	Rosalind Franklin Laboratory	Wellcome Sanger Institute for the COVID-19 Genomics UK (COG-UK) Consortium	Donald Fraser et al	?	?	?
England/LSPA-34B29C9/2022	EPI_ISL_9620108	2022-01-29	Rosalind Franklin Laboratory	Wellcome Sanger Institute for the COVID-19 Genomics UK (COG-UK) Consortium	Donald Fraser et al	?	?	?
England/LSPA-34B29E7/2022	EPI_ISL_9619270	2022-01-28	Rosalind Franklin Laboratory	Wellcome Sanger Institute for the COVID-19 Genomics UK (COG-UK) Consortium	Donald Fraser et al	?	?	?
England/LSPA-34B3CFC/2022	EPI_ISL_9556375	2022-01-26	Rosalind Franklin Laboratory	Wellcome Sanger Institute for the COVID-19 Genomics UK (COG-UK) Consortium	Donald Fraser et al	?	?	?
England/LSPA-34B3DAE/2022	EPI_ISL_9556005	2022-01-29	Rosalind Franklin Laboratory	Wellcome Sanger Institute for the COVID-19 Genomics UK (COG-UK) Consortium	Donald Fraser et al	?	?	?
England/LSPA-34B3E14/2022	EPI_ISL_9555991	2022-01-29	Rosalind Franklin Laboratory	Wellcome Sanger Institute for the COVID-19 Genomics UK (COG-UK) Consortium	Donald Fraser et al	?	?	?
England/LSPA-34B3E6F/2022	EPI_ISL_9556153	2022-01-28	Rosalind Franklin Laboratory	Wellcome Sanger Institute for the COVID-19 Genomics UK (COG-UK) Consortium	Donald Fraser et al	?	?	?
England/LSPA-34B3FB7/2022	EPI_ISL_9556326	2022-01-29	Rosalind Franklin Laboratory	Wellcome Sanger Institute for the COVID-19 Genomics UK (COG-UK) Consortium	Donald Fraser et al	?	?	?
England/LSPA-34B402C/2022	EPI_ISL_9556041	2022-01-26	Rosalind Franklin Laboratory	Wellcome Sanger Institute for the COVID-19 Genomics UK (COG-UK) Consortium	Donald Fraser et al	?	?	?
England/LSPA-34B4147/2022	EPI_ISL_9556167	2022-01-28	Rosalind Franklin Laboratory	Wellcome Sanger Institute for the COVID-19 Genomics UK (COG-UK) Consortium	Donald Fraser et al	?	?	?
England/LSPA-34B4244/2022	EPI_ISL_9556291	2022-01-29	Rosalind Franklin Laboratory	Wellcome Sanger Institute for the COVID-19 Genomics UK (COG-UK) Consortium	Donald Fraser et al	?	?	?
England/LSPA-34B48CA/2022	EPI_ISL_9620378	2022-01-26	Rosalind Franklin Laboratory	Wellcome Sanger Institute for the COVID-19 Genomics UK (COG-UK) Consortium	Donald Fraser et al	?	?	?
England/LSPA-34B4A88/2022	EPI_ISL_9619238	2022-01-26	Rosalind Franklin Laboratory	Wellcome Sanger Institute for the COVID-19 Genomics UK (COG-UK) Consortium	Donald Fraser et al	?	?	?
England/LSPA-34B4B0D/2022	EPI_ISL_9619126	2022-01-25	Rosalind Franklin Laboratory	Wellcome Sanger Institute for the COVID-19 Genomics UK (COG-UK) Consortium	Donald Fraser et al	?	?	?
England/LSPA-34B4C37/2022	EPI_ISL_9620376	2022-01-25	Rosalind Franklin Laboratory	Wellcome Sanger Institute for the COVID-19 Genomics UK (COG-UK) Consortium	Donald Fraser et al	?	?	?
England/LSPA-34B4C55/2022	EPI_ISL_9619117	2022-01-25	Rosalind Franklin Laboratory	Wellcome Sanger Institute for the COVID-19 Genomics UK (COG-UK) Consortium	Donald Fraser et al	?	?	?
England/LSPA-34B4C82/2022	EPI_ISL_9619058	2022-01-25	Rosalind Franklin Laboratory	Wellcome Sanger Institute for the COVID-19 Genomics UK (COG-UK) Consortium	Donald Fraser et al	?	?	?
England/LSPA-34B4E6E/2022	EPI_ISL_9619119	2022-01-26	Rosalind Franklin Laboratory	Wellcome Sanger Institute for the COVID-19 Genomics UK (COG-UK) Consortium	Donald Fraser et al	?	?	?
England/LSPA-34B60B1/2022	EPI_ISL_9555951	2022-01-26	Rosalind Franklin Laboratory	Wellcome Sanger Institute for the COVID-19 Genomics UK (COG-UK) Consortium	Donald Fraser et al	?	?	?
England/LSPA-34B60DF/2022	EPI_ISL_9555935	2022-01-26	Rosalind Franklin Laboratory	Wellcome Sanger Institute for the COVID-19 Genomics UK (COG-UK) Consortium	Donald Fraser et al	?	?	?
England/LSPA-34B6145/2022	EPI_ISL_9556338	2022-01-26	Rosalind Franklin Laboratory	Wellcome Sanger Institute for the COVID-19 Genomics UK (COG-UK) Consortium	Donald Fraser et al	?	?	?
England/LSPA-34B6190/2022	EPI_ISL_9555946	2022-01-26	Rosalind Franklin Laboratory	Wellcome Sanger Institute for the COVID-19 Genomics UK (COG-UK) Consortium	Donald Fraser et al	?	?	?
England/LSPA-34B61DC/2022	EPI_ISL_9555930	2022-01-26	Rosalind Franklin Laboratory	Wellcome Sanger Institute for the COVID-19 Genomics UK (COG-UK) Consortium	Donald Fraser et al	?	?	?
England/LSPA-34B6251/2022	EPI_ISL_9556029	2022-01-26	Rosalind Franklin Laboratory	Wellcome Sanger Institute for the COVID-19 Genomics UK (COG-UK) Consortium	Donald Fraser et al	?	?	?
England/LSPA-34B627F/2022	EPI_ISL_9556161	2022-01-24	Rosalind Franklin Laboratory	Wellcome Sanger Institute for the COVID-19 Genomics UK (COG-UK) Consortium	Donald Fraser et al	?	?	?
England/LSPA-34B6321/2022	EPI_ISL_9556261	2022-01-25	Rosalind Franklin Laboratory	Wellcome Sanger Institute for the COVID-19 Genomics UK (COG-UK) Consortium	Donald Fraser et al	?	?	?
England/LSPA-34B634F/2022	EPI_ISL_9555886	2022-01-26	Rosalind Franklin Laboratory	Wellcome Sanger Institute for the COVID-19 Genomics UK (COG-UK) Consortium	Donald Fraser et al	?	?	?
England/LSPA-34B63D6/2022	EPI_ISL_9556018	2022-01-28	Rosalind Franklin Laboratory	Wellcome Sanger Institute for the COVID-19 Genomics UK (COG-UK) Consortium	Donald Fraser et al	?	?	?
England/LSPA-34B6488/2022	EPI_ISL_9556370	2022-01-26	Rosalind Franklin Laboratory	Wellcome Sanger Institute for the COVID-19 Genomics UK (COG-UK) Consortium	Donald Fraser et al	?	?	?
England/LSPA-34B6558/2022	EPI_ISL_9555871	2022-01-26	Rosalind Franklin Laboratory	Wellcome Sanger Institute for the COVID-19 Genomics UK (COG-UK) Consortium	Donald Fraser et al	?	?	?
England/LSPA-34B65A3/2022	EPI_ISL_9555943	2022-01-26	Rosalind Franklin Laboratory	Wellcome Sanger Institute for the COVID-19 Genomics UK (COG-UK) Consortium	Donald Fraser et al	?	?	?
England/LSPA-34B65B2/2022	EPI_ISL_9556095	2022-01-26	Rosalind Franklin Laboratory	Wellcome Sanger Institute for the COVID-19 Genomics UK (COG-UK) Consortium	Donald Fraser et al	?	?	?
England/LSPA-34B65D0/2022	EPI_ISL_9555897	2022-01-26	Rosalind Franklin Laboratory	Wellcome Sanger Institute for the COVID-19 Genomics UK (COG-UK) Consortium	Donald Fraser et al	?	?	?
England/LSPA-34B6646/2022	EPI_ISL_9555905	2022-01-26	Rosalind Franklin Laboratory	Wellcome Sanger Institute for the COVID-19 Genomics UK (COG-UK) Consortium	Donald Fraser et al	?	?	?
England/LSPA-34B66A0/2022	EPI_ISL_9555903	2022-01-25	Rosalind Franklin Laboratory	Wellcome Sanger Institute for the COVID-19 Genomics UK (COG-UK) Consortium	Donald Fraser et al	?	?	?
England/LSPA-34B66CE/2022	EPI_ISL_9556247	2022-01-25	Rosalind Franklin Laboratory	Wellcome Sanger Institute for the COVID-19 Genomics UK (COG-UK) Consortium	Donald Fraser et al	?	?	?
England/LSPA-34B67DA/2022	EPI_ISL_9556011	2022-01-24	Rosalind Franklin Laboratory	Wellcome Sanger Institute for the COVID-19 Genomics UK (COG-UK) Consortium	Donald Fraser et al	?	?	?
England/LSPA-34B688C/2022	EPI_ISL_9556259	2022-01-25	Rosalind Franklin Laboratory	Wellcome Sanger Institute for the COVID-19 Genomics UK (COG-UK) Consortium	Donald Fraser et al	?	?	?
England/LSPA-34B693E/2022	EPI_ISL_9555894	2022-01-27	Rosalind Franklin Laboratory	Wellcome Sanger Institute for the COVID-19 Genomics UK (COG-UK) Consortium	Donald Fraser et al	?	?	?
England/LSPA-34B695C/2022	EPI_ISL_9556054	2022-01-26	Rosalind Franklin Laboratory	Wellcome Sanger Institute for the COVID-19 Genomics UK (COG-UK) Consortium	Donald Fraser et al	?	?	?
England/LSPA-34B6A2C/2022	EPI_ISL_9556335	2022-01-25	Rosalind Franklin Laboratory	Wellcome Sanger Institute for the COVID-19 Genomics UK (COG-UK) Consortium	Donald Fraser et al	?	?	?
England/LSPA-34B6A4A/2022	EPI_ISL_9555994	2022-01-27	Rosalind Franklin Laboratory	Wellcome Sanger Institute for the COVID-19 Genomics UK (COG-UK) Consortium	Donald Fraser et al	?	?	?
England/LSPA-34B6A95/2022	EPI_ISL_9556252	2022-01-25	Rosalind Franklin Laboratory	Wellcome Sanger Institute for the COVID-19 Genomics UK (COG-UK) Consortium	Donald Fraser et al	?	?	?
England/LSPA-34B6AE0/2022	EPI_ISL_9555874	2022-01-26	Rosalind Franklin Laboratory	Wellcome Sanger Institute for the COVID-19 Genomics UK (COG-UK) Consortium	Donald Fraser et al	?	?	?
England/LSPA-34B6B0B/2022	EPI_ISL_9556083	2022-01-26	Rosalind Franklin Laboratory	Wellcome Sanger Institute for the COVID-19 Genomics UK (COG-UK) Consortium	Donald Fraser et al	?	?	?
England/LSPA-34B6B38/2022	EPI_ISL_9556311	2022-01-26	Rosalind Franklin Laboratory	Wellcome Sanger Institute for the COVID-19 Genomics UK (COG-UK) Consortium	Donald Fraser et al	?	?	?
England/LSPA-34B83A7/2022	EPI_ISL_9581800	2022-01-28	Rosalind Franklin Laboratory	Wellcome Sanger Institute for the COVID-19 Genomics UK (COG-UK) Consortium	Donald Fraser et al	?	?	?
England/LSPA-34B83F2/2022	EPI_ISL_9689337	2022-01-27	Rosalind Franklin Laboratory	Wellcome Sanger Institute for the COVID-19 Genomics UK (COG-UK) Consortium	Donald Fraser et al	?	?	?
England/LSPA-34B840E/2022	EPI_ISL_9581879	2022-01-28	Rosalind Franklin Laboratory	Wellcome Sanger Institute for the COVID-19 Genomics UK (COG-UK) Consortium	Donald Fraser et al	?	?	?
England/LSPA-34B841D/2022	EPI_ISL_9581768	2022-01-27	Rosalind Franklin Laboratory	Wellcome Sanger Institute for the COVID-19 Genomics UK (COG-UK) Consortium	Donald Fraser et al	?	?	?
England/LSPA-34B842C/2022	EPI_ISL_9581789	2022-01-28	Rosalind Franklin Laboratory	Wellcome Sanger Institute for the COVID-19 Genomics UK (COG-UK) Consortium	Donald Fraser et al	?	?	?
England/LSPA-34B8486/2022	EPI_ISL_9581870	2022-01-28	Rosalind Franklin Laboratory	Wellcome Sanger Institute for the COVID-19 Genomics UK (COG-UK) Consortium	Donald Fraser et al	?	?	?
England/LSPA-34B84B3/2022	EPI_ISL_9581951	2022-01-28	Rosalind Franklin Laboratory	Wellcome Sanger Institute for the COVID-19 Genomics UK (COG-UK) Consortium	Donald Fraser et al	?	?	?
England/LSPA-34B84FF/2022	EPI_ISL_9581911	2022-01-28	Rosalind Franklin Laboratory	Wellcome Sanger Institute for the COVID-19 Genomics UK (COG-UK) Consortium	Donald Fraser et al	?	?	?
England/LSPA-34B8529/2022	EPI_ISL_9581995	2022-01-28	Rosalind Franklin Laboratory	Wellcome Sanger Institute for the COVID-19 Genomics UK (COG-UK) Consortium	Donald Fraser et al	?	?	?
England/LSPA-34B8556/2022	EPI_ISL_9581934	2022-01-27	Rosalind Franklin Laboratory	Wellcome Sanger Institute for the COVID-19 Genomics UK (COG-UK) Consortium	Donald Fraser et al	?	?	?
England/LSPA-34B85A1/2022	EPI_ISL_9582072	2022-01-28	Rosalind Franklin Laboratory	Wellcome Sanger Institute for the COVID-19 Genomics UK (COG-UK) Consortium	Donald Fraser et al	?	?	?
England/LSPA-34B8644/2022	EPI_ISL_9581806	2022-01-28	Rosalind Franklin Laboratory	Wellcome Sanger Institute for the COVID-19 Genomics UK (COG-UK) Consortium	Donald Fraser et al	?	?	?
England/LSPA-34B8653/2022	EPI_ISL_9582047	2022-01-28	Rosalind Franklin Laboratory	Wellcome Sanger Institute for the COVID-19 Genomics UK (COG-UK) Consortium	Donald Fraser et al	?	?	?
England/LSPA-34B86EA/2022	EPI_ISL_9582044	2022-01-28	Rosalind Franklin Laboratory	Wellcome Sanger Institute for the COVID-19 Genomics UK (COG-UK) Consortium	Donald Fraser et al	?	?	?
England/LSPA-34B8705/2022	EPI_ISL_9582060	2022-01-27	Rosalind Franklin Laboratory	Wellcome Sanger Institute for the COVID-19 Genomics UK (COG-UK) Consortium	Donald Fraser et al	?	?	?
England/LSPA-34B8714/2022	EPI_ISL_9582075	2022-01-28	Rosalind Franklin Laboratory	Wellcome Sanger Institute for the COVID-19 Genomics UK (COG-UK) Consortium	Donald Fraser et al	?	?	?
England/LSPA-34B8741/2022	EPI_ISL_9581943	2022-01-28	Rosalind Franklin Laboratory	Wellcome Sanger Institute for the COVID-19 Genomics UK (COG-UK) Consortium	Donald Fraser et al	?	?	?
England/LSPA-34B876F/2022	EPI_ISL_9581884	2022-01-28	Rosalind Franklin Laboratory	Wellcome Sanger Institute for the COVID-19 Genomics UK (COG-UK) Consortium	Donald Fraser et al	?	?	?
England/LSPA-34B8802/2022	EPI_ISL_9581799	2022-01-28	Rosalind Franklin Laboratory	Wellcome Sanger Institute for the COVID-19 Genomics UK (COG-UK) Consortium	Donald Fraser et al	?	?	?
England/LSPA-34B8811/2022	EPI_ISL_9581962	2022-01-28	Rosalind Franklin Laboratory	Wellcome Sanger Institute for the COVID-19 Genomics UK (COG-UK) Consortium	Donald Fraser et al	?	?	?
England/LSPA-34B883F/2022	EPI_ISL_9581878	2022-01-28	Rosalind Franklin Laboratory	Wellcome Sanger Institute for the COVID-19 Genomics UK (COG-UK) Consortium	Donald Fraser et al	?	?	?
England/LSPA-34B884E/2022	EPI_ISL_9582055	2022-01-28	Rosalind Franklin Laboratory	Wellcome Sanger Institute for the COVID-19 Genomics UK (COG-UK) Consortium	Donald Fraser et al	?	?	?
England/LSPA-34B888A/2022	EPI_ISL_9581856	2022-01-27	Rosalind Franklin Laboratory	Wellcome Sanger Institute for the COVID-19 Genomics UK (COG-UK) Consortium	Donald Fraser et al	?	?	?
England/LSPA-34B88A8/2022	EPI_ISL_9581896	2022-01-28	Rosalind Franklin Laboratory	Wellcome Sanger Institute for the COVID-19 Genomics UK (COG-UK) Consortium	Donald Fraser et al	?	?	?
England/LSPA-34B88C6/2022	EPI_ISL_9581779	2022-01-27	Rosalind Franklin Laboratory	Wellcome Sanger Institute for the COVID-19 Genomics UK (COG-UK) Consortium	Donald Fraser et al	?	?	?
England/LSPA-34B894B/2022	EPI_ISL_9581906	2022-01-28	Rosalind Franklin Laboratory	Wellcome Sanger Institute for the COVID-19 Genomics UK (COG-UK) Consortium	Donald Fraser et al	?	?	?
England/LSPA-34B8978/2022	EPI_ISL_9581949	2022-01-27	Rosalind Franklin Laboratory	Wellcome Sanger Institute for the COVID-19 Genomics UK (COG-UK) Consortium	Donald Fraser et al	?	?	?
England/LSPA-34B89F0/2022	EPI_ISL_9581966	2022-01-27	Rosalind Franklin Laboratory	Wellcome Sanger Institute for the COVID-19 Genomics UK (COG-UK) Consortium	Donald Fraser et al	?	?	?
England/LSPA-34B8A2A/2022	EPI_ISL_9582010	2022-01-27	Rosalind Franklin Laboratory	Wellcome Sanger Institute for the COVID-19 Genomics UK (COG-UK) Consortium	Donald Fraser et al	?	?	?
England/LSPA-34B8A39/2022	EPI_ISL_9582030	2022-01-28	Rosalind Franklin Laboratory	Wellcome Sanger Institute for the COVID-19 Genomics UK (COG-UK) Consortium	Donald Fraser et al	?	?	?
England/LSPA-34B8A48/2022	EPI_ISL_9581942	2022-01-28	Rosalind Franklin Laboratory	Wellcome Sanger Institute for the COVID-19 Genomics UK (COG-UK) Consortium	Donald Fraser et al	?	?	?
England/LSPA-34B8A84/2022	EPI_ISL_9581840	2022-01-28	Rosalind Franklin Laboratory	Wellcome Sanger Institute for the COVID-19 Genomics UK (COG-UK) Consortium	Donald Fraser et al	?	?	?
England/LSPA-34B8A93/2022	EPI_ISL_9581873	2022-01-28	Rosalind Franklin Laboratory	Wellcome Sanger Institute for the COVID-19 Genomics UK (COG-UK) Consortium	Donald Fraser et al	?	?	?
England/LSPA-34B8AA2/2022	EPI_ISL_9581855	2022-01-27	Rosalind Franklin Laboratory	Wellcome Sanger Institute for the COVID-19 Genomics UK (COG-UK) Consortium	Donald Fraser et al	?	?	?
England/LSPA-34B8AB1/2022	EPI_ISL_9582036	2022-01-27	Rosalind Franklin Laboratory	Wellcome Sanger Institute for the COVID-19 Genomics UK (COG-UK) Consortium	Donald Fraser et al	?	?	?
England/LSPA-34B8ADF/2022	EPI_ISL_9581762	2022-01-28	Rosalind Franklin Laboratory	Wellcome Sanger Institute for the COVID-19 Genomics UK (COG-UK) Consortium	Donald Fraser et al	?	?	?
England/LSPA-34B8AEE/2022	EPI_ISL_9581853	2022-01-28	Rosalind Franklin Laboratory	Wellcome Sanger Institute for the COVID-19 Genomics UK (COG-UK) Consortium	Donald Fraser et al	?	?	?
England/LSPA-34B8B36/2022	EPI_ISL_9582063	2022-01-27	Rosalind Franklin Laboratory	Wellcome Sanger Institute for the COVID-19 Genomics UK (COG-UK) Consortium	Donald Fraser et al	?	?	?
England/LSPA-34B8B63/2022	EPI_ISL_9581844	2022-01-27	Rosalind Franklin Laboratory	Wellcome Sanger Institute for the COVID-19 Genomics UK (COG-UK) Consortium	Donald Fraser et al	?	?	?
England/LSPA-34B8BCD/2022	EPI_ISL_9582062	2022-01-27	Rosalind Franklin Laboratory	Wellcome Sanger Institute for the COVID-19 Genomics UK (COG-UK) Consortium	Donald Fraser et al	?	?	?
England/LSPA-34B8BEB/2022	EPI_ISL_9581910	2022-01-27	Rosalind Franklin Laboratory	Wellcome Sanger Institute for the COVID-19 Genomics UK (COG-UK) Consortium	Donald Fraser et al	?	?	?
England/LSPA-34B8BFA/2022	EPI_ISL_9582026	2022-01-28	Rosalind Franklin Laboratory	Wellcome Sanger Institute for the COVID-19 Genomics UK (COG-UK) Consortium	Donald Fraser et al	?	?	?
England/LSPA-34B8C24/2022	EPI_ISL_9582037	2022-01-27	Rosalind Franklin Laboratory	Wellcome Sanger Institute for the COVID-19 Genomics UK (COG-UK) Consortium	Donald Fraser et al	?	?	?
England/LSPA-34B8C33/2022	EPI_ISL_9581829	2022-01-28	Rosalind Franklin Laboratory	Wellcome Sanger Institute for the COVID-19 Genomics UK (COG-UK) Consortium	Donald Fraser et al	?	?	?
England/LSPA-34B8CAC/2022	EPI_ISL_9581828	2022-01-28	Rosalind Franklin Laboratory	Wellcome Sanger Institute for the COVID-19 Genomics UK (COG-UK) Consortium	Donald Fraser et al	?	?	?
England/LSPA-34B8CF7/2022	EPI_ISL_9582011	2022-01-28	Rosalind Franklin Laboratory	Wellcome Sanger Institute for the COVID-19 Genomics UK (COG-UK) Consortium	Donald Fraser et al	?	?	?
England/LSPA-34B8D03/2022	EPI_ISL_9581860	2022-01-28	Rosalind Franklin Laboratory	Wellcome Sanger Institute for the COVID-19 Genomics UK (COG-UK) Consortium	Donald Fraser et al	?	?	?
England/LSPA-34B8D5E/2022	EPI_ISL_9581835	2022-01-28	Rosalind Franklin Laboratory	Wellcome Sanger Institute for the COVID-19 Genomics UK (COG-UK) Consortium	Donald Fraser et al	?	?	?
England/LSPA-34B8D6D/2022	EPI_ISL_9581766	2022-01-27	Rosalind Franklin Laboratory	Wellcome Sanger Institute for the COVID-19 Genomics UK (COG-UK) Consortium	Donald Fraser et al	?	?	?
England/LSPA-34B8D7C/2022	EPI_ISL_9581788	2022-01-28	Rosalind Franklin Laboratory	Wellcome Sanger Institute for the COVID-19 Genomics UK (COG-UK) Consortium	Donald Fraser et al	?	?	?
England/LSPA-34B8D9A/2022	EPI_ISL_9647946	2022-01-27	Rosalind Franklin Laboratory	Wellcome Sanger Institute for the COVID-19 Genomics UK (COG-UK) Consortium	Donald Fraser et al	?	?	?
England/LSPA-34B8DC7/2022	EPI_ISL_9581950	2022-01-28	Rosalind Franklin Laboratory	Wellcome Sanger Institute for the COVID-19 Genomics UK (COG-UK) Consortium	Donald Fraser et al	?	?	?
England/LSPA-34B8DE5/2022	EPI_ISL_9581845	2022-01-28	Rosalind Franklin Laboratory	Wellcome Sanger Institute for the COVID-19 Genomics UK (COG-UK) Consortium	Donald Fraser et al	?	?	?
England/LSPA-34B8E00/2022	EPI_ISL_9581912	2022-01-28	Rosalind Franklin Laboratory	Wellcome Sanger Institute for the COVID-19 Genomics UK (COG-UK) Consortium	Donald Fraser et al	?	?	?
England/LSPA-34B8E1F/2022	EPI_ISL_9581808	2022-01-28	Rosalind Franklin Laboratory	Wellcome Sanger Institute for the COVID-19 Genomics UK (COG-UK) Consortium	Donald Fraser et al	?	?	?
England/LSPA-34B8E79/2022	EPI_ISL_9581769	2022-01-28	Rosalind Franklin Laboratory	Wellcome Sanger Institute for the COVID-19 Genomics UK (COG-UK) Consortium	Donald Fraser et al	?	?	?
England/LSPA-34B8E88/2022	EPI_ISL_9582061	2022-01-28	Rosalind Franklin Laboratory	Wellcome Sanger Institute for the COVID-19 Genomics UK (COG-UK) Consortium	Donald Fraser et al	?	?	?
England/LSPA-34B8EE2/2022	EPI_ISL_9581862	2022-01-27	Rosalind Franklin Laboratory	Wellcome Sanger Institute for the COVID-19 Genomics UK (COG-UK) Consortium	Donald Fraser et al	?	?	?
England/LSPA-34B8EF1/2022	EPI_ISL_9581872	2022-01-27	Rosalind Franklin Laboratory	Wellcome Sanger Institute for the COVID-19 Genomics UK (COG-UK) Consortium	Donald Fraser et al	?	?	?
England/LSPA-34B8F1C/2022	EPI_ISL_9581858	2022-01-28	Rosalind Franklin Laboratory	Wellcome Sanger Institute for the COVID-19 Genomics UK (COG-UK) Consortium	Donald Fraser et al	?	?	?
England/LSPA-34BA0F9/2022	EPI_ISL_9557518	2022-01-27	Rosalind Franklin Laboratory	Wellcome Sanger Institute for the COVID-19 Genomics UK (COG-UK) Consortium	Donald Fraser et al	?	?	?
England/LSPA-34BA1C9/2022	EPI_ISL_9557492	2022-01-28	Rosalind Franklin Laboratory	Wellcome Sanger Institute for the COVID-19 Genomics UK (COG-UK) Consortium	Donald Fraser et al	?	?	?
England/LSPA-34BA202/2022	EPI_ISL_9557521	2022-01-28	Rosalind Franklin Laboratory	Wellcome Sanger Institute for the COVID-19 Genomics UK (COG-UK) Consortium	Donald Fraser et al	?	?	?
England/LSPA-34BA35A/2022	EPI_ISL_9557495	2022-01-28	Rosalind Franklin Laboratory	Wellcome Sanger Institute for the COVID-19 Genomics UK (COG-UK) Consortium	Donald Fraser et al	?	?	?
England/LSPA-34BA484/2022	EPI_ISL_9557424	2022-01-28	Rosalind Franklin Laboratory	Wellcome Sanger Institute for the COVID-19 Genomics UK (COG-UK) Consortium	Donald Fraser et al	?	?	?
England/LSPA-34BA518/2022	EPI_ISL_9557472	2022-01-28	Rosalind Franklin Laboratory	Wellcome Sanger Institute for the COVID-19 Genomics UK (COG-UK) Consortium	Donald Fraser et al	?	?	?
England/LSPA-34BA581/2022	EPI_ISL_9557528	2022-01-28	Rosalind Franklin Laboratory	Wellcome Sanger Institute for the COVID-19 Genomics UK (COG-UK) Consortium	Donald Fraser et al	?	?	?
England/LSPA-34BA642/2022	EPI_ISL_9557470	2022-01-28	Rosalind Franklin Laboratory	Wellcome Sanger Institute for the COVID-19 Genomics UK (COG-UK) Consortium	Donald Fraser et al	?	?	?
England/LSPA-34BA703/2022	EPI_ISL_9557690	2022-01-28	Rosalind Franklin Laboratory	Wellcome Sanger Institute for the COVID-19 Genomics UK (COG-UK) Consortium	Donald Fraser et al	?	?	?
England/LSPA-34BA79A/2022	EPI_ISL_9557589	2022-01-28	Rosalind Franklin Laboratory	Wellcome Sanger Institute for the COVID-19 Genomics UK (COG-UK) Consortium	Donald Fraser et al	?	?	?
England/LSPA-34BA7E5/2022	EPI_ISL_9557679	2022-01-27	Rosalind Franklin Laboratory	Wellcome Sanger Institute for the COVID-19 Genomics UK (COG-UK) Consortium	Donald Fraser et al	?	?	?
England/LSPA-34BA800/2022	EPI_ISL_9557621	2022-01-28	Rosalind Franklin Laboratory	Wellcome Sanger Institute for the COVID-19 Genomics UK (COG-UK) Consortium	Donald Fraser et al	?	?	?
England/LSPA-34BA879/2022	EPI_ISL_9557593	2022-01-28	Rosalind Franklin Laboratory	Wellcome Sanger Institute for the COVID-19 Genomics UK (COG-UK) Consortium	Donald Fraser et al	?	?	?
England/LSPA-34BA8D3/2022	EPI_ISL_9557665	2022-01-28	Rosalind Franklin Laboratory	Wellcome Sanger Institute for the COVID-19 Genomics UK (COG-UK) Consortium	Donald Fraser et al	?	?	?
England/LSPA-34BA8F1/2022	EPI_ISL_9557598	2022-01-28	Rosalind Franklin Laboratory	Wellcome Sanger Institute for the COVID-19 Genomics UK (COG-UK) Consortium	Donald Fraser et al	?	?	?
England/LSPA-34BA994/2022	EPI_ISL_9557670	2022-01-28	Rosalind Franklin Laboratory	Wellcome Sanger Institute for the COVID-19 Genomics UK (COG-UK) Consortium	Donald Fraser et al	?	?	?
England/LSPA-34BAA19/2022	EPI_ISL_9557673	2022-01-28	Rosalind Franklin Laboratory	Wellcome Sanger Institute for the COVID-19 Genomics UK (COG-UK) Consortium	Donald Fraser et al	?	?	?
England/LSPA-34BAB8F/2022	EPI_ISL_9557613	2022-01-28	Rosalind Franklin Laboratory	Wellcome Sanger Institute for the COVID-19 Genomics UK (COG-UK) Consortium	Donald Fraser et al	?	?	?
England/LSPA-34BABAD/2022	EPI_ISL_9557644	2022-01-29	Rosalind Franklin Laboratory	Wellcome Sanger Institute for the COVID-19 Genomics UK (COG-UK) Consortium	Donald Fraser et al	?	?	?
England/LSPA-34BAC31/2022	EPI_ISL_9557628	2022-01-28	Rosalind Franklin Laboratory	Wellcome Sanger Institute for the COVID-19 Genomics UK (COG-UK) Consortium	Donald Fraser et al	?	?	?
England/LSPA-34BAC5F/2022	EPI_ISL_9557608	2022-01-28	Rosalind Franklin Laboratory	Wellcome Sanger Institute for the COVID-19 Genomics UK (COG-UK) Consortium	Donald Fraser et al	?	?	?
England/LSPA-34BBEB2/2022	EPI_ISL_9557527	2022-01-28	Rosalind Franklin Laboratory	Wellcome Sanger Institute for the COVID-19 Genomics UK (COG-UK) Consortium	Donald Fraser et al	?	?	?
England/LSPA-34BC006/2022	EPI_ISL_9586470	2022-01-28	Rosalind Franklin Laboratory	Wellcome Sanger Institute for the COVID-19 Genomics UK (COG-UK) Consortium	Donald Fraser et al	?	?	?
England/LSPA-34BC07F/2022	EPI_ISL_9586380	2022-01-28	Rosalind Franklin Laboratory	Wellcome Sanger Institute for the COVID-19 Genomics UK (COG-UK) Consortium	Donald Fraser et al	?	?	?
England/LSPA-34BC0F7/2022	EPI_ISL_9586395	2022-01-28	Rosalind Franklin Laboratory	Wellcome Sanger Institute for the COVID-19 Genomics UK (COG-UK) Consortium	Donald Fraser et al	?	?	?
England/LSPA-34BC112/2022	EPI_ISL_9586545	2022-01-28	Rosalind Franklin Laboratory	Wellcome Sanger Institute for the COVID-19 Genomics UK (COG-UK) Consortium	Donald Fraser et al	?	?	?
England/LSPA-34BC14F/2022	EPI_ISL_9586434	2022-01-27	Rosalind Franklin Laboratory	Wellcome Sanger Institute for the COVID-19 Genomics UK (COG-UK) Consortium	Donald Fraser et al	?	?	?
England/LSPA-34BC1C7/2022	EPI_ISL_9586517	2022-01-27	Rosalind Franklin Laboratory	Wellcome Sanger Institute for the COVID-19 Genomics UK (COG-UK) Consortium	Donald Fraser et al	?	?	?
England/LSPA-34BC25B/2022	EPI_ISL_9586450	2022-01-26	Rosalind Franklin Laboratory	Wellcome Sanger Institute for the COVID-19 Genomics UK (COG-UK) Consortium	Donald Fraser et al	?	?	?
England/LSPA-34BC297/2022	EPI_ISL_9586371	2022-01-27	Rosalind Franklin Laboratory	Wellcome Sanger Institute for the COVID-19 Genomics UK (COG-UK) Consortium	Donald Fraser et al	?	?	?
England/LSPA-34BC2D3/2022	EPI_ISL_9647993	2022-02-02	Rosalind Franklin Laboratory	Wellcome Sanger Institute for the COVID-19 Genomics UK (COG-UK) Consortium	Donald Fraser et al	?	?	?
England/LSPA-34BC3FE/2022	EPI_ISL_9586506	2022-01-27	Rosalind Franklin Laboratory	Wellcome Sanger Institute for the COVID-19 Genomics UK (COG-UK) Consortium	Donald Fraser et al	?	?	?
England/LSPA-34BC9FC/2022	EPI_ISL_9586469	2022-01-27	Rosalind Franklin Laboratory	Wellcome Sanger Institute for the COVID-19 Genomics UK (COG-UK) Consortium	Donald Fraser et al	?	?	?
England/LSPA-34BCA17/2022	EPI_ISL_9586370	2022-01-28	Rosalind Franklin Laboratory	Wellcome Sanger Institute for the COVID-19 Genomics UK (COG-UK) Consortium	Donald Fraser et al	?	?	?
England/LSPA-34BCA53/2022	EPI_ISL_9586564	2022-01-28	Rosalind Franklin Laboratory	Wellcome Sanger Institute for the COVID-19 Genomics UK (COG-UK) Consortium	Donald Fraser et al	?	?	?
England/LSPA-34BCAAE/2022	EPI_ISL_9586523	2022-01-28	Rosalind Franklin Laboratory	Wellcome Sanger Institute for the COVID-19 Genomics UK (COG-UK) Consortium	Donald Fraser et al	?	?	?
England/LSPA-34BCAEA/2022	EPI_ISL_9586413	2022-01-28	Rosalind Franklin Laboratory	Wellcome Sanger Institute for the COVID-19 Genomics UK (COG-UK) Consortium	Donald Fraser et al	?	?	?
England/LSPA-34BCC02/2022	EPI_ISL_9586572	2022-01-29	Rosalind Franklin Laboratory	Wellcome Sanger Institute for the COVID-19 Genomics UK (COG-UK) Consortium	Donald Fraser et al	?	?	?
England/LSPA-34BCCB7/2022	EPI_ISL_9586508	2022-01-28	Rosalind Franklin Laboratory	Wellcome Sanger Institute for the COVID-19 Genomics UK (COG-UK) Consortium	Donald Fraser et al	?	?	?
England/LSPA-34BCCC6/2022	EPI_ISL_9586329	2022-01-28	Rosalind Franklin Laboratory	Wellcome Sanger Institute for the COVID-19 Genomics UK (COG-UK) Consortium	Donald Fraser et al	?	?	?
England/LSPA-34BCCE4/2022	EPI_ISL_9586336	2022-01-28	Rosalind Franklin Laboratory	Wellcome Sanger Institute for the COVID-19 Genomics UK (COG-UK) Consortium	Donald Fraser et al	?	?	?
England/LSPA-34BCCF3/2022	EPI_ISL_9586331	2022-01-28	Rosalind Franklin Laboratory	Wellcome Sanger Institute for the COVID-19 Genomics UK (COG-UK) Consortium	Donald Fraser et al	?	?	?
England/LSPA-34BCD0F/2022	EPI_ISL_9586546	2022-01-28	Rosalind Franklin Laboratory	Wellcome Sanger Institute for the COVID-19 Genomics UK (COG-UK) Consortium	Donald Fraser et al	?	?	?
England/LSPA-34BCD4B/2022	EPI_ISL_9586368	2022-01-28	Rosalind Franklin Laboratory	Wellcome Sanger Institute for the COVID-19 Genomics UK (COG-UK) Consortium	Donald Fraser et al	?	?	?
England/LSPA-34BCDC3/2022	EPI_ISL_9586569	2022-01-28	Rosalind Franklin Laboratory	Wellcome Sanger Institute for the COVID-19 Genomics UK (COG-UK) Consortium	Donald Fraser et al	?	?	?
England/LSPA-34BCDF0/2022	EPI_ISL_9586536	2022-01-28	Rosalind Franklin Laboratory	Wellcome Sanger Institute for the COVID-19 Genomics UK (COG-UK) Consortium	Donald Fraser et al	?	?	?
England/LSPA-34BCF18/2022	EPI_ISL_9586374	2022-01-28	Rosalind Franklin Laboratory	Wellcome Sanger Institute for the COVID-19 Genomics UK (COG-UK) Consortium	Donald Fraser et al	?	?	?
England/LSPA-34BCF90/2022	EPI_ISL_9586535	2022-01-28	Rosalind Franklin Laboratory	Wellcome Sanger Institute for the COVID-19 Genomics UK (COG-UK) Consortium	Donald Fraser et al	?	?	?
England/LSPA-34BD66D/2022	EPI_ISL_9586373	2022-01-27	Rosalind Franklin Laboratory	Wellcome Sanger Institute for the COVID-19 Genomics UK (COG-UK) Consortium	Donald Fraser et al	?	?	?
England/LSPA-34BD6E5/2022	EPI_ISL_9586451	2022-01-27	Rosalind Franklin Laboratory	Wellcome Sanger Institute for the COVID-19 Genomics UK (COG-UK) Consortium	Donald Fraser et al	?	?	?
England/LSPA-34BD779/2022	EPI_ISL_9586326	2022-01-28	Rosalind Franklin Laboratory	Wellcome Sanger Institute for the COVID-19 Genomics UK (COG-UK) Consortium	Donald Fraser et al	?	?	?
England/LSPA-34BD81C/2022	EPI_ISL_9586575	2022-01-28	Rosalind Franklin Laboratory	Wellcome Sanger Institute for the COVID-19 Genomics UK (COG-UK) Consortium	Donald Fraser et al	?	?	?
England/LSPA-34BD82B/2022	EPI_ISL_9586407	2022-01-27	Rosalind Franklin Laboratory	Wellcome Sanger Institute for the COVID-19 Genomics UK (COG-UK) Consortium	Donald Fraser et al	?	?	?
England/LSPA-34BD946/2022	EPI_ISL_9586436	2022-01-28	Rosalind Franklin Laboratory	Wellcome Sanger Institute for the COVID-19 Genomics UK (COG-UK) Consortium	Donald Fraser et al	?	?	?
England/LSPA-34BD964/2022	EPI_ISL_9586354	2022-01-28	Rosalind Franklin Laboratory	Wellcome Sanger Institute for the COVID-19 Genomics UK (COG-UK) Consortium	Donald Fraser et al	?	?	?
England/LSPA-34BDA8F/2022	EPI_ISL_9586504	2022-01-27	Rosalind Franklin Laboratory	Wellcome Sanger Institute for the COVID-19 Genomics UK (COG-UK) Consortium	Donald Fraser et al	?	?	?
England/LSPA-34BE75A/2022	EPI_ISL_9583771	2022-01-27	Rosalind Franklin Laboratory	Wellcome Sanger Institute for the COVID-19 Genomics UK (COG-UK) Consortium	Donald Fraser et al	?	?	?
England/LSPA-34BE778/2022	EPI_ISL_9583770	2022-01-28	Rosalind Franklin Laboratory	Wellcome Sanger Institute for the COVID-19 Genomics UK (COG-UK) Consortium	Donald Fraser et al	?	?	?
England/LSPA-34BE7F0/2022	EPI_ISL_9583826	2022-01-28	Rosalind Franklin Laboratory	Wellcome Sanger Institute for the COVID-19 Genomics UK (COG-UK) Consortium	Donald Fraser et al	?	?	?
England/LSPA-34BE80C/2022	EPI_ISL_9583723	2022-01-27	Rosalind Franklin Laboratory	Wellcome Sanger Institute for the COVID-19 Genomics UK (COG-UK) Consortium	Donald Fraser et al	?	?	?
England/LSPA-34BE857/2022	EPI_ISL_9583756	2022-01-28	Rosalind Franklin Laboratory	Wellcome Sanger Institute for the COVID-19 Genomics UK (COG-UK) Consortium	Donald Fraser et al	?	?	?
England/LSPA-34BE8A2/2022	EPI_ISL_9583786	2022-01-28	Rosalind Franklin Laboratory	Wellcome Sanger Institute for the COVID-19 Genomics UK (COG-UK) Consortium	Donald Fraser et al	?	?	?
England/LSPA-34BE8B1/2022	EPI_ISL_9583992	2022-01-27	Rosalind Franklin Laboratory	Wellcome Sanger Institute for the COVID-19 Genomics UK (COG-UK) Consortium	Donald Fraser et al	?	?	?
England/LSPA-34BE918/2022	EPI_ISL_9583896	2022-01-28	Rosalind Franklin Laboratory	Wellcome Sanger Institute for the COVID-19 Genomics UK (COG-UK) Consortium	Donald Fraser et al	?	?	?
England/LSPA-34BE963/2022	EPI_ISL_9583703	2022-01-28	Rosalind Franklin Laboratory	Wellcome Sanger Institute for the COVID-19 Genomics UK (COG-UK) Consortium	Donald Fraser et al	?	?	?
England/LSPA-34BE990/2022	EPI_ISL_9583741	2022-01-28	Rosalind Franklin Laboratory	Wellcome Sanger Institute for the COVID-19 Genomics UK (COG-UK) Consortium	Donald Fraser et al	?	?	?
England/LSPA-34BE9CD/2022	EPI_ISL_9583767	2022-01-28	Rosalind Franklin Laboratory	Wellcome Sanger Institute for the COVID-19 Genomics UK (COG-UK) Consortium	Donald Fraser et al	?	?	?
England/LSPA-34BE9EB/2022	EPI_ISL_9583730	2022-01-28	Rosalind Franklin Laboratory	Wellcome Sanger Institute for the COVID-19 Genomics UK (COG-UK) Consortium	Donald Fraser et al	?	?	?
England/LSPA-34BEA24/2022	EPI_ISL_9583870	2022-01-28	Rosalind Franklin Laboratory	Wellcome Sanger Institute for the COVID-19 Genomics UK (COG-UK) Consortium	Donald Fraser et al	?	?	?
England/LSPA-34BEA51/2022	EPI_ISL_9584005	2022-01-27	Rosalind Franklin Laboratory	Wellcome Sanger Institute for the COVID-19 Genomics UK (COG-UK) Consortium	Donald Fraser et al	?	?	?
England/LSPA-34BEA7F/2022	EPI_ISL_9583709	2022-01-27	Rosalind Franklin Laboratory	Wellcome Sanger Institute for the COVID-19 Genomics UK (COG-UK) Consortium	Donald Fraser et al	?	?	?
England/LSPA-34BEA8E/2022	EPI_ISL_9583856	2022-01-28	Rosalind Franklin Laboratory	Wellcome Sanger Institute for the COVID-19 Genomics UK (COG-UK) Consortium	Donald Fraser et al	?	?	?
England/LSPA-34BEA9D/2022	EPI_ISL_9583998	2022-01-28	Rosalind Franklin Laboratory	Wellcome Sanger Institute for the COVID-19 Genomics UK (COG-UK) Consortium	Donald Fraser et al	?	?	?
England/LSPA-34BEAD9/2022	EPI_ISL_9583989	2022-01-27	Rosalind Franklin Laboratory	Wellcome Sanger Institute for the COVID-19 Genomics UK (COG-UK) Consortium	Donald Fraser et al	?	?	?
England/LSPA-34BEB9A/2022	EPI_ISL_9583926	2022-01-28	Rosalind Franklin Laboratory	Wellcome Sanger Institute for the COVID-19 Genomics UK (COG-UK) Consortium	Donald Fraser et al	?	?	?
England/LSPA-34BEBA9/2022	EPI_ISL_9583727	2022-01-27	Rosalind Franklin Laboratory	Wellcome Sanger Institute for the COVID-19 Genomics UK (COG-UK) Consortium	Donald Fraser et al	?	?	?
England/LSPA-34BEC97/2022	EPI_ISL_9583959	2022-01-28	Rosalind Franklin Laboratory	Wellcome Sanger Institute for the COVID-19 Genomics UK (COG-UK) Consortium	Donald Fraser et al	?	?	?
England/LSPA-34BECA6/2022	EPI_ISL_9583954	2022-01-28	Rosalind Franklin Laboratory	Wellcome Sanger Institute for the COVID-19 Genomics UK (COG-UK) Consortium	Donald Fraser et al	?	?	?
England/LSPA-34BECD3/2022	EPI_ISL_9583799	2022-01-28	Rosalind Franklin Laboratory	Wellcome Sanger Institute for the COVID-19 Genomics UK (COG-UK) Consortium	Donald Fraser et al	?	?	?
England/LSPA-34BED0D/2022	EPI_ISL_9583947	2022-01-28	Rosalind Franklin Laboratory	Wellcome Sanger Institute for the COVID-19 Genomics UK (COG-UK) Consortium	Donald Fraser et al	?	?	?
England/LSPA-34BED1C/2022	EPI_ISL_9584013	2022-01-27	Rosalind Franklin Laboratory	Wellcome Sanger Institute for the COVID-19 Genomics UK (COG-UK) Consortium	Donald Fraser et al	?	?	?
England/LSPA-34BED85/2022	EPI_ISL_9586180	2022-01-26	Rosalind Franklin Laboratory	Wellcome Sanger Institute for the COVID-19 Genomics UK (COG-UK) Consortium	Donald Fraser et al	?	?	?
England/LSPA-34BEE73/2022	EPI_ISL_9585985	2022-01-25	Rosalind Franklin Laboratory	Wellcome Sanger Institute for the COVID-19 Genomics UK (COG-UK) Consortium	Donald Fraser et al	?	?	?
England/LSPA-34BEECE/2022	EPI_ISL_9586004	2022-01-25	Rosalind Franklin Laboratory	Wellcome Sanger Institute for the COVID-19 Genomics UK (COG-UK) Consortium	Donald Fraser et al	?	?	?
England/LSPA-34BEF16/2022	EPI_ISL_9586053	2022-01-26	Rosalind Franklin Laboratory	Wellcome Sanger Institute for the COVID-19 Genomics UK (COG-UK) Consortium	Donald Fraser et al	?	?	?
England/LSPA-34BEF34/2022	EPI_ISL_9585902	2022-01-26	Rosalind Franklin Laboratory	Wellcome Sanger Institute for the COVID-19 Genomics UK (COG-UK) Consortium	Donald Fraser et al	?	?	?
England/LSPA-34BEF70/2022	EPI_ISL_9585968	2022-01-27	Rosalind Franklin Laboratory	Wellcome Sanger Institute for the COVID-19 Genomics UK (COG-UK) Consortium	Donald Fraser et al	?	?	?
England/LSPA-34BEFAD/2022	EPI_ISL_9585972	2022-01-26	Rosalind Franklin Laboratory	Wellcome Sanger Institute for the COVID-19 Genomics UK (COG-UK) Consortium	Donald Fraser et al	?	?	?
England/LSPA-34BEFBC/2022	EPI_ISL_9586262	2022-01-26	Rosalind Franklin Laboratory	Wellcome Sanger Institute for the COVID-19 Genomics UK (COG-UK) Consortium	Donald Fraser et al	?	?	?
England/LSPA-34BEFF8/2022	EPI_ISL_9586185	2022-01-26	Rosalind Franklin Laboratory	Wellcome Sanger Institute for the COVID-19 Genomics UK (COG-UK) Consortium	Donald Fraser et al	?	?	?
England/LSPA-34BF021/2022	EPI_ISL_9586238	2022-01-26	Rosalind Franklin Laboratory	Wellcome Sanger Institute for the COVID-19 Genomics UK (COG-UK) Consortium	Donald Fraser et al	?	?	?
England/LSPA-34BF07C/2022	EPI_ISL_9586148	2022-01-26	Rosalind Franklin Laboratory	Wellcome Sanger Institute for the COVID-19 Genomics UK (COG-UK) Consortium	Donald Fraser et al	?	?	?
England/LSPA-34BF08B/2022	EPI_ISL_9586270	2022-01-26	Rosalind Franklin Laboratory	Wellcome Sanger Institute for the COVID-19 Genomics UK (COG-UK) Consortium	Donald Fraser et al	?	?	?
England/LSPA-34BF0D6/2022	EPI_ISL_9585880	2022-01-26	Rosalind Franklin Laboratory	Wellcome Sanger Institute for the COVID-19 Genomics UK (COG-UK) Consortium	Donald Fraser et al	?	?	?
England/LSPA-34BF12E/2022	EPI_ISL_9586136	2022-01-24	Rosalind Franklin Laboratory	Wellcome Sanger Institute for the COVID-19 Genomics UK (COG-UK) Consortium	Donald Fraser et al	?	?	?
England/LSPA-34BF179/2022	EPI_ISL_9586043	2022-01-25	Rosalind Franklin Laboratory	Wellcome Sanger Institute for the COVID-19 Genomics UK (COG-UK) Consortium	Donald Fraser et al	?	?	?
England/LSPA-34BF1A6/2022	EPI_ISL_9586144	2022-01-25	Rosalind Franklin Laboratory	Wellcome Sanger Institute for the COVID-19 Genomics UK (COG-UK) Consortium	Donald Fraser et al	?	?	?
England/LSPA-34BF1D3/2022	EPI_ISL_9586016	2022-01-27	Rosalind Franklin Laboratory	Wellcome Sanger Institute for the COVID-19 Genomics UK (COG-UK) Consortium	Donald Fraser et al	?	?	?
England/LSPA-34BF21C/2022	EPI_ISL_9586056	2022-01-26	Rosalind Franklin Laboratory	Wellcome Sanger Institute for the COVID-19 Genomics UK (COG-UK) Consortium	Donald Fraser et al	?	?	?
England/LSPA-34BF23A/2022	EPI_ISL_9586271	2022-01-27	Rosalind Franklin Laboratory	Wellcome Sanger Institute for the COVID-19 Genomics UK (COG-UK) Consortium	Donald Fraser et al	?	?	?
England/LSPA-34BF249/2022	EPI_ISL_9586133	2022-01-25	Rosalind Franklin Laboratory	Wellcome Sanger Institute for the COVID-19 Genomics UK (COG-UK) Consortium	Donald Fraser et al	?	?	?
England/LSPA-34BF267/2022	EPI_ISL_9585870	2022-01-26	Rosalind Franklin Laboratory	Wellcome Sanger Institute for the COVID-19 Genomics UK (COG-UK) Consortium	Donald Fraser et al	?	?	?
England/LSPA-34BF2D0/2022	EPI_ISL_9585844	2022-01-25	Rosalind Franklin Laboratory	Wellcome Sanger Institute for the COVID-19 Genomics UK (COG-UK) Consortium	Donald Fraser et al	?	?	?
England/LSPA-34BF908/2022	EPI_ISL_9583717	2022-01-28	Rosalind Franklin Laboratory	Wellcome Sanger Institute for the COVID-19 Genomics UK (COG-UK) Consortium	Donald Fraser et al	?	?	?
England/LSPA-34BF9CC/2022	EPI_ISL_9583753	2022-01-28	Rosalind Franklin Laboratory	Wellcome Sanger Institute for the COVID-19 Genomics UK (COG-UK) Consortium	Donald Fraser et al	?	?	?
England/LSPA-34BFA50/2022	EPI_ISL_9583731	2022-01-28	Rosalind Franklin Laboratory	Wellcome Sanger Institute for the COVID-19 Genomics UK (COG-UK) Consortium	Donald Fraser et al	?	?	?
England/LSPA-34BFA8D/2022	EPI_ISL_9583981	2022-01-28	Rosalind Franklin Laboratory	Wellcome Sanger Institute for the COVID-19 Genomics UK (COG-UK) Consortium	Donald Fraser et al	?	?	?
England/LSPA-34BFABA/2022	EPI_ISL_9583845	2022-01-28	Rosalind Franklin Laboratory	Wellcome Sanger Institute for the COVID-19 Genomics UK (COG-UK) Consortium	Donald Fraser et al	?	?	?
England/LSPA-34BFB02/2022	EPI_ISL_9583999	2022-01-28	Rosalind Franklin Laboratory	Wellcome Sanger Institute for the COVID-19 Genomics UK (COG-UK) Consortium	Donald Fraser et al	?	?	?
England/LSPA-34BFB20/2022	EPI_ISL_9583745	2022-01-28	Rosalind Franklin Laboratory	Wellcome Sanger Institute for the COVID-19 Genomics UK (COG-UK) Consortium	Donald Fraser et al	?	?	?
England/LSPA-34BFB4E/2022	EPI_ISL_9584022	2022-01-28	Rosalind Franklin Laboratory	Wellcome Sanger Institute for the COVID-19 Genomics UK (COG-UK) Consortium	Donald Fraser et al	?	?	?
England/LSPA-34BFB8A/2022	EPI_ISL_9584014	2022-01-28	Rosalind Franklin Laboratory	Wellcome Sanger Institute for the COVID-19 Genomics UK (COG-UK) Consortium	Donald Fraser et al	?	?	?
England/LSPA-34BFBD5/2022	EPI_ISL_9583928	2022-01-28	Rosalind Franklin Laboratory	Wellcome Sanger Institute for the COVID-19 Genomics UK (COG-UK) Consortium	Donald Fraser et al	?	?	?
England/LSPA-34BFC0F/2022	EPI_ISL_9583847	2022-01-28	Rosalind Franklin Laboratory	Wellcome Sanger Institute for the COVID-19 Genomics UK (COG-UK) Consortium	Donald Fraser et al	?	?	?
England/LSPA-34BFC3C/2022	EPI_ISL_9583816	2022-01-28	Rosalind Franklin Laboratory	Wellcome Sanger Institute for the COVID-19 Genomics UK (COG-UK) Consortium	Donald Fraser et al	?	?	?
England/LSPA-34BFC69/2022	EPI_ISL_9583736	2022-01-28	Rosalind Franklin Laboratory	Wellcome Sanger Institute for the COVID-19 Genomics UK (COG-UK) Consortium	Donald Fraser et al	?	?	?
England/LSPA-34BFC96/2022	EPI_ISL_9583725	2022-01-26	Rosalind Franklin Laboratory	Wellcome Sanger Institute for the COVID-19 Genomics UK (COG-UK) Consortium	Donald Fraser et al	?	?	?
England/LSPA-34BFCA5/2022	EPI_ISL_9583768	2022-01-28	Rosalind Franklin Laboratory	Wellcome Sanger Institute for the COVID-19 Genomics UK (COG-UK) Consortium	Donald Fraser et al	?	?	?
England/LSPA-34BFCC3/2022	EPI_ISL_9583744	2022-01-28	Rosalind Franklin Laboratory	Wellcome Sanger Institute for the COVID-19 Genomics UK (COG-UK) Consortium	Donald Fraser et al	?	?	?
England/LSPA-34BFCD2/2022	EPI_ISL_9583867	2022-01-28	Rosalind Franklin Laboratory	Wellcome Sanger Institute for the COVID-19 Genomics UK (COG-UK) Consortium	Donald Fraser et al	?	?	?
England/LSPA-34BFCF0/2022	EPI_ISL_9583904	2022-01-28	Rosalind Franklin Laboratory	Wellcome Sanger Institute for the COVID-19 Genomics UK (COG-UK) Consortium	Donald Fraser et al	?	?	?
England/LSPA-34BFD84/2022	EPI_ISL_9583967	2022-01-28	Rosalind Franklin Laboratory	Wellcome Sanger Institute for the COVID-19 Genomics UK (COG-UK) Consortium	Donald Fraser et al	?	?	?
England/LSPA-34BFDA2/2022	EPI_ISL_9583860	2022-01-28	Rosalind Franklin Laboratory	Wellcome Sanger Institute for the COVID-19 Genomics UK (COG-UK) Consortium	Donald Fraser et al	?	?	?
England/LSPA-34BFE54/2022	EPI_ISL_9583795	2022-01-28	Rosalind Franklin Laboratory	Wellcome Sanger Institute for the COVID-19 Genomics UK (COG-UK) Consortium	Donald Fraser et al	?	?	?
England/LSPA-34BFE63/2022	EPI_ISL_9583908	2022-01-28	Rosalind Franklin Laboratory	Wellcome Sanger Institute for the COVID-19 Genomics UK (COG-UK) Consortium	Donald Fraser et al	?	?	?
England/LSPA-34BFE72/2022	EPI_ISL_9583779	2022-01-28	Rosalind Franklin Laboratory	Wellcome Sanger Institute for the COVID-19 Genomics UK (COG-UK) Consortium	Donald Fraser et al	?	?	?
England/LSPA-34BFEAF/2022	EPI_ISL_9583909	2022-01-28	Rosalind Franklin Laboratory	Wellcome Sanger Institute for the COVID-19 Genomics UK (COG-UK) Consortium	Donald Fraser et al	?	?	?
England/LSPA-34C0B4A/2022	EPI_ISL_9585874	2022-01-27	Rosalind Franklin Laboratory	Wellcome Sanger Institute for the COVID-19 Genomics UK (COG-UK) Consortium	Donald Fraser et al	?	?	?
England/LSPA-34C0B59/2022	EPI_ISL_9586122	2022-01-26	Rosalind Franklin Laboratory	Wellcome Sanger Institute for the COVID-19 Genomics UK (COG-UK) Consortium	Donald Fraser et al	?	?	?
England/LSPA-34C0B68/2022	EPI_ISL_9586060	2022-01-27	Rosalind Franklin Laboratory	Wellcome Sanger Institute for the COVID-19 Genomics UK (COG-UK) Consortium	Donald Fraser et al	?	?	?
England/LSPA-34C0B86/2022	EPI_ISL_9586119	2022-01-27	Rosalind Franklin Laboratory	Wellcome Sanger Institute for the COVID-19 Genomics UK (COG-UK) Consortium	Donald Fraser et al	?	?	?
England/LSPA-34C0BFF/2022	EPI_ISL_9586160	2022-01-27	Rosalind Franklin Laboratory	Wellcome Sanger Institute for the COVID-19 Genomics UK (COG-UK) Consortium	Donald Fraser et al	?	?	?
England/LSPA-34C0C1A/2022	EPI_ISL_9586194	2022-01-28	Rosalind Franklin Laboratory	Wellcome Sanger Institute for the COVID-19 Genomics UK (COG-UK) Consortium	Donald Fraser et al	?	?	?
England/LSPA-34C0C29/2022	EPI_ISL_9585977	2022-01-27	Rosalind Franklin Laboratory	Wellcome Sanger Institute for the COVID-19 Genomics UK (COG-UK) Consortium	Donald Fraser et al	?	?	?
England/LSPA-34C0C65/2022	EPI_ISL_9586229	2022-01-27	Rosalind Franklin Laboratory	Wellcome Sanger Institute for the COVID-19 Genomics UK (COG-UK) Consortium	Donald Fraser et al	?	?	?
England/LSPA-34C0D08/2022	EPI_ISL_9586094	2022-01-27	Rosalind Franklin Laboratory	Wellcome Sanger Institute for the COVID-19 Genomics UK (COG-UK) Consortium	Donald Fraser et al	?	?	?
England/LSPA-34C0D71/2022	EPI_ISL_9585963	2022-01-27	Rosalind Franklin Laboratory	Wellcome Sanger Institute for the COVID-19 Genomics UK (COG-UK) Consortium	Donald Fraser et al	?	?	?
England/LSPA-34C0DAE/2022	EPI_ISL_9585860	2022-01-27	Rosalind Franklin Laboratory	Wellcome Sanger Institute for the COVID-19 Genomics UK (COG-UK) Consortium	Donald Fraser et al	?	?	?
England/LSPA-34C0DBD/2022	EPI_ISL_9585998	2022-01-26	Rosalind Franklin Laboratory	Wellcome Sanger Institute for the COVID-19 Genomics UK (COG-UK) Consortium	Donald Fraser et al	?	?	?
England/LSPA-34C0E50/2022	EPI_ISL_9586001	2022-01-27	Rosalind Franklin Laboratory	Wellcome Sanger Institute for the COVID-19 Genomics UK (COG-UK) Consortium	Donald Fraser et al	?	?	?
England/LSPA-34C0ED8/2022	EPI_ISL_9586196	2022-01-27	Rosalind Franklin Laboratory	Wellcome Sanger Institute for the COVID-19 Genomics UK (COG-UK) Consortium	Donald Fraser et al	?	?	?
England/LSPA-34C0FA8/2022	EPI_ISL_9586095	2022-01-27	Rosalind Franklin Laboratory	Wellcome Sanger Institute for the COVID-19 Genomics UK (COG-UK) Consortium	Donald Fraser et al	?	?	?
England/LSPA-34C1068/2022	EPI_ISL_9586155	2022-01-27	Rosalind Franklin Laboratory	Wellcome Sanger Institute for the COVID-19 Genomics UK (COG-UK) Consortium	Donald Fraser et al	?	?	?
England/LSPA-34C1693/2022	EPI_ISL_9585862	2022-01-28	Rosalind Franklin Laboratory	Wellcome Sanger Institute for the COVID-19 Genomics UK (COG-UK) Consortium	Donald Fraser et al	?	?	?
England/LSPA-34C16A2/2022	EPI_ISL_9586052	2022-01-28	Rosalind Franklin Laboratory	Wellcome Sanger Institute for the COVID-19 Genomics UK (COG-UK) Consortium	Donald Fraser et al	?	?	?
England/LSPA-34C16FD/2022	EPI_ISL_9585950	2022-01-28	Rosalind Franklin Laboratory	Wellcome Sanger Institute for the COVID-19 Genomics UK (COG-UK) Consortium	Donald Fraser et al	?	?	?
England/LSPA-34C1781/2022	EPI_ISL_9585916	2022-01-28	Rosalind Franklin Laboratory	Wellcome Sanger Institute for the COVID-19 Genomics UK (COG-UK) Consortium	Donald Fraser et al	?	?	?
England/LSPA-34C1790/2022	EPI_ISL_9585971	2022-01-28	Rosalind Franklin Laboratory	Wellcome Sanger Institute for the COVID-19 Genomics UK (COG-UK) Consortium	Donald Fraser et al	?	?	?
England/LSPA-34C1815/2022	EPI_ISL_9585898	2022-01-28	Rosalind Franklin Laboratory	Wellcome Sanger Institute for the COVID-19 Genomics UK (COG-UK) Consortium	Donald Fraser et al	?	?	?
England/LSPA-34C189D/2022	EPI_ISL_9586263	2022-01-28	Rosalind Franklin Laboratory	Wellcome Sanger Institute for the COVID-19 Genomics UK (COG-UK) Consortium	Donald Fraser et al	?	?	?
England/LSPA-34C18AC/2022	EPI_ISL_9585926	2022-01-27	Rosalind Franklin Laboratory	Wellcome Sanger Institute for the COVID-19 Genomics UK (COG-UK) Consortium	Donald Fraser et al	?	?	?
England/LSPA-34C18CA/2022	EPI_ISL_9585962	2022-01-28	Rosalind Franklin Laboratory	Wellcome Sanger Institute for the COVID-19 Genomics UK (COG-UK) Consortium	Donald Fraser et al	?	?	?
England/LSPA-34C18E8/2022	EPI_ISL_9585883	2022-01-28	Rosalind Franklin Laboratory	Wellcome Sanger Institute for the COVID-19 Genomics UK (COG-UK) Consortium	Donald Fraser et al	?	?	?
England/LSPA-34C1903/2022	EPI_ISL_9586212	2022-01-28	Rosalind Franklin Laboratory	Wellcome Sanger Institute for the COVID-19 Genomics UK (COG-UK) Consortium	Donald Fraser et al	?	?	?
England/LSPA-34C198B/2022	EPI_ISL_9586159	2022-01-29	Rosalind Franklin Laboratory	Wellcome Sanger Institute for the COVID-19 Genomics UK (COG-UK) Consortium	Donald Fraser et al	?	?	?
England/LSPA-34C19B8/2022	EPI_ISL_9585955	2022-01-25	Rosalind Franklin Laboratory	Wellcome Sanger Institute for the COVID-19 Genomics UK (COG-UK) Consortium	Donald Fraser et al	?	?	?
England/LSPA-34C1A1F/2022	EPI_ISL_9586169	2022-01-28	Rosalind Franklin Laboratory	Wellcome Sanger Institute for the COVID-19 Genomics UK (COG-UK) Consortium	Donald Fraser et al	?	?	?
England/LSPA-34C1A4C/2022	EPI_ISL_9586186	2022-01-28	Rosalind Franklin Laboratory	Wellcome Sanger Institute for the COVID-19 Genomics UK (COG-UK) Consortium	Donald Fraser et al	?	?	?
England/LSPA-34C1AF1/2022	EPI_ISL_9585858	2022-01-28	Rosalind Franklin Laboratory	Wellcome Sanger Institute for the COVID-19 Genomics UK (COG-UK) Consortium	Donald Fraser et al	?	?	?
England/LSPA-34C1B3A/2022	EPI_ISL_9586171	2022-01-28	Rosalind Franklin Laboratory	Wellcome Sanger Institute for the COVID-19 Genomics UK (COG-UK) Consortium	Donald Fraser et al	?	?	?
England/LSPA-34C5125/2022	EPI_ISL_9582631	2022-01-25	Rosalind Franklin Laboratory	Wellcome Sanger Institute for the COVID-19 Genomics UK (COG-UK) Consortium	Donald Fraser et al	?	?	?
England/LSPA-34C5143/2022	EPI_ISL_9582719	2022-01-26	Rosalind Franklin Laboratory	Wellcome Sanger Institute for the COVID-19 Genomics UK (COG-UK) Consortium	Donald Fraser et al	?	?	?
England/LSPA-34C5152/2022	EPI_ISL_9582726	2022-01-26	Rosalind Franklin Laboratory	Wellcome Sanger Institute for the COVID-19 Genomics UK (COG-UK) Consortium	Donald Fraser et al	?	?	?
England/LSPA-34C51BC/2022	EPI_ISL_9582569	2022-01-25	Rosalind Franklin Laboratory	Wellcome Sanger Institute for the COVID-19 Genomics UK (COG-UK) Consortium	Donald Fraser et al	?	?	?
England/LSPA-34C5213/2022	EPI_ISL_9582561	2022-01-25	Rosalind Franklin Laboratory	Wellcome Sanger Institute for the COVID-19 Genomics UK (COG-UK) Consortium	Donald Fraser et al	?	?	?
England/LSPA-34C527D/2022	EPI_ISL_9582624	2022-01-25	Rosalind Franklin Laboratory	Wellcome Sanger Institute for the COVID-19 Genomics UK (COG-UK) Consortium	Donald Fraser et al	?	?	?
England/LSPA-34C52B9/2022	EPI_ISL_9582467	2022-01-26	Rosalind Franklin Laboratory	Wellcome Sanger Institute for the COVID-19 Genomics UK (COG-UK) Consortium	Donald Fraser et al	?	?	?
England/LSPA-34C532F/2022	EPI_ISL_9582633	2022-01-26	Rosalind Franklin Laboratory	Wellcome Sanger Institute for the COVID-19 Genomics UK (COG-UK) Consortium	Donald Fraser et al	?	?	?
England/LSPA-34C533E/2022	EPI_ISL_9582668	2022-01-26	Rosalind Franklin Laboratory	Wellcome Sanger Institute for the COVID-19 Genomics UK (COG-UK) Consortium	Donald Fraser et al	?	?	?
England/LSPA-34C534D/2022	EPI_ISL_9582578	2022-01-26	Rosalind Franklin Laboratory	Wellcome Sanger Institute for the COVID-19 Genomics UK (COG-UK) Consortium	Donald Fraser et al	?	?	?
England/LSPA-34C535C/2022	EPI_ISL_9582509	2022-01-26	Rosalind Franklin Laboratory	Wellcome Sanger Institute for the COVID-19 Genomics UK (COG-UK) Consortium	Donald Fraser et al	?	?	?
England/LSPA-34C53D4/2022	EPI_ISL_9582534	2022-01-25	Rosalind Franklin Laboratory	Wellcome Sanger Institute for the COVID-19 Genomics UK (COG-UK) Consortium	Donald Fraser et al	?	?	?
England/LSPA-34C5468/2022	EPI_ISL_9582677	2022-01-25	Rosalind Franklin Laboratory	Wellcome Sanger Institute for the COVID-19 Genomics UK (COG-UK) Consortium	Donald Fraser et al	?	?	?
England/LSPA-34C5477/2022	EPI_ISL_9582553	2022-01-26	Rosalind Franklin Laboratory	Wellcome Sanger Institute for the COVID-19 Genomics UK (COG-UK) Consortium	Donald Fraser et al	?	?	?
England/LSPA-34C5529/2022	EPI_ISL_9582455	2022-01-26	Rosalind Franklin Laboratory	Wellcome Sanger Institute for the COVID-19 Genomics UK (COG-UK) Consortium	Donald Fraser et al	?	?	?
England/LSPA-34C5705/2022	EPI_ISL_9582511	2022-01-27	Rosalind Franklin Laboratory	Wellcome Sanger Institute for the COVID-19 Genomics UK (COG-UK) Consortium	Donald Fraser et al	?	?	?
England/LSPA-34C5723/2022	EPI_ISL_9582674	2022-01-27	Rosalind Franklin Laboratory	Wellcome Sanger Institute for the COVID-19 Genomics UK (COG-UK) Consortium	Donald Fraser et al	?	?	?
England/LSPA-34C578D/2022	EPI_ISL_9689340	2022-01-29	Rosalind Franklin Laboratory	Wellcome Sanger Institute for the COVID-19 Genomics UK (COG-UK) Consortium	Donald Fraser et al	?	?	?
England/LSPA-34C57BA/2022	EPI_ISL_9582476	2022-01-26	Rosalind Franklin Laboratory	Wellcome Sanger Institute for the COVID-19 Genomics UK (COG-UK) Consortium	Donald Fraser et al	?	?	?
England/LSPA-34C57C9/2022	EPI_ISL_9582577	2022-01-27	Rosalind Franklin Laboratory	Wellcome Sanger Institute for the COVID-19 Genomics UK (COG-UK) Consortium	Donald Fraser et al	?	?	?
England/LSPA-34C57F6/2022	EPI_ISL_9582625	2022-01-27	Rosalind Franklin Laboratory	Wellcome Sanger Institute for the COVID-19 Genomics UK (COG-UK) Consortium	Donald Fraser et al	?	?	?
England/LSPA-34C5820/2022	EPI_ISL_9582727	2022-01-26	Rosalind Franklin Laboratory	Wellcome Sanger Institute for the COVID-19 Genomics UK (COG-UK) Consortium	Donald Fraser et al	?	?	?
England/LSPA-34C586C/2022	EPI_ISL_9582634	2022-01-27	Rosalind Franklin Laboratory	Wellcome Sanger Institute for the COVID-19 Genomics UK (COG-UK) Consortium	Donald Fraser et al	?	?	?
England/LSPA-34C591E/2022	EPI_ISL_9582488	2022-01-27	Rosalind Franklin Laboratory	Wellcome Sanger Institute for the COVID-19 Genomics UK (COG-UK) Consortium	Donald Fraser et al	?	?	?
England/LSPA-34C594B/2022	EPI_ISL_9582722	2022-01-26	Rosalind Franklin Laboratory	Wellcome Sanger Institute for the COVID-19 Genomics UK (COG-UK) Consortium	Donald Fraser et al	?	?	?
England/LSPA-34C595A/2022	EPI_ISL_9582619	2022-01-26	Rosalind Franklin Laboratory	Wellcome Sanger Institute for the COVID-19 Genomics UK (COG-UK) Consortium	Donald Fraser et al	?	?	?
England/LSPA-34C5978/2022	EPI_ISL_9582620	2022-01-27	Rosalind Franklin Laboratory	Wellcome Sanger Institute for the COVID-19 Genomics UK (COG-UK) Consortium	Donald Fraser et al	?	?	?
England/LSPA-34C5987/2022	EPI_ISL_9582531	2022-01-27	Rosalind Franklin Laboratory	Wellcome Sanger Institute for the COVID-19 Genomics UK (COG-UK) Consortium	Donald Fraser et al	?	?	?
England/LSPA-34C59F0/2022	EPI_ISL_9582605	2022-01-27	Rosalind Franklin Laboratory	Wellcome Sanger Institute for the COVID-19 Genomics UK (COG-UK) Consortium	Donald Fraser et al	?	?	?
England/LSPA-34C5A2A/2022	EPI_ISL_9582487	2022-01-27	Rosalind Franklin Laboratory	Wellcome Sanger Institute for the COVID-19 Genomics UK (COG-UK) Consortium	Donald Fraser et al	?	?	?
England/LSPA-34C5A93/2022	EPI_ISL_9582501	2022-01-27	Rosalind Franklin Laboratory	Wellcome Sanger Institute for the COVID-19 Genomics UK (COG-UK) Consortium	Donald Fraser et al	?	?	?
England/LSPA-34C5B36/2022	EPI_ISL_9582728	2022-01-27	Rosalind Franklin Laboratory	Wellcome Sanger Institute for the COVID-19 Genomics UK (COG-UK) Consortium	Donald Fraser et al	?	?	?
England/LSPA-34C5B45/2022	EPI_ISL_9582655	2022-01-27	Rosalind Franklin Laboratory	Wellcome Sanger Institute for the COVID-19 Genomics UK (COG-UK) Consortium	Donald Fraser et al	?	?	?
England/LSPA-34C5B63/2022	EPI_ISL_9582612	2022-01-25	Rosalind Franklin Laboratory	Wellcome Sanger Institute for the COVID-19 Genomics UK (COG-UK) Consortium	Donald Fraser et al	?	?	?
England/LSPA-34C5C24/2022	EPI_ISL_9582648	2022-01-27	Rosalind Franklin Laboratory	Wellcome Sanger Institute for the COVID-19 Genomics UK (COG-UK) Consortium	Donald Fraser et al	?	?	?
England/LSPA-34C5D12/2022	EPI_ISL_9582493	2022-01-26	Rosalind Franklin Laboratory	Wellcome Sanger Institute for the COVID-19 Genomics UK (COG-UK) Consortium	Donald Fraser et al	?	?	?
England/LSPA-34C5D9A/2022	EPI_ISL_9582712	2022-01-26	Rosalind Franklin Laboratory	Wellcome Sanger Institute for the COVID-19 Genomics UK (COG-UK) Consortium	Donald Fraser et al	?	?	?
England/LSPA-34C5DB8/2022	EPI_ISL_9582673	2022-01-27	Rosalind Franklin Laboratory	Wellcome Sanger Institute for the COVID-19 Genomics UK (COG-UK) Consortium	Donald Fraser et al	?	?	?
England/LSPA-34C5DC7/2022	EPI_ISL_9582640	2022-01-27	Rosalind Franklin Laboratory	Wellcome Sanger Institute for the COVID-19 Genomics UK (COG-UK) Consortium	Donald Fraser et al	?	?	?
England/LSPA-34C5DF4/2022	EPI_ISL_9582688	2022-01-28	Rosalind Franklin Laboratory	Wellcome Sanger Institute for the COVID-19 Genomics UK (COG-UK) Consortium	Donald Fraser et al	?	?	?
England/LSPA-34C5E00/2022	EPI_ISL_9582442	2022-01-27	Rosalind Franklin Laboratory	Wellcome Sanger Institute for the COVID-19 Genomics UK (COG-UK) Consortium	Donald Fraser et al	?	?	?
England/LSPA-34C5E3D/2022	EPI_ISL_9582694	2022-01-27	Rosalind Franklin Laboratory	Wellcome Sanger Institute for the COVID-19 Genomics UK (COG-UK) Consortium	Donald Fraser et al	?	?	?
England/LSPA-34C5E88/2022	EPI_ISL_9582458	2022-01-27	Rosalind Franklin Laboratory	Wellcome Sanger Institute for the COVID-19 Genomics UK (COG-UK) Consortium	Donald Fraser et al	?	?	?
England/LSPA-34C5EB5/2022	EPI_ISL_9582622	2022-01-26	Rosalind Franklin Laboratory	Wellcome Sanger Institute for the COVID-19 Genomics UK (COG-UK) Consortium	Donald Fraser et al	?	?	?
England/LSPA-34C5EE2/2022	EPI_ISL_9582601	2022-01-28	Rosalind Franklin Laboratory	Wellcome Sanger Institute for the COVID-19 Genomics UK (COG-UK) Consortium	Donald Fraser et al	?	?	?
England/LSPA-34C5F1C/2022	EPI_ISL_9582698	2022-01-28	Rosalind Franklin Laboratory	Wellcome Sanger Institute for the COVID-19 Genomics UK (COG-UK) Consortium	Donald Fraser et al	?	?	?
England/LSPA-34C5F58/2022	EPI_ISL_9582474	2022-01-27	Rosalind Franklin Laboratory	Wellcome Sanger Institute for the COVID-19 Genomics UK (COG-UK) Consortium	Donald Fraser et al	?	?	?
England/LSPA-34C5FA3/2022	EPI_ISL_9582725	2022-01-27	Rosalind Franklin Laboratory	Wellcome Sanger Institute for the COVID-19 Genomics UK (COG-UK) Consortium	Donald Fraser et al	?	?	?
England/LSPA-34C5FB2/2022	EPI_ISL_9582614	2022-01-28	Rosalind Franklin Laboratory	Wellcome Sanger Institute for the COVID-19 Genomics UK (COG-UK) Consortium	Donald Fraser et al	?	?	?
England/LSPA-34C6009/2022	EPI_ISL_9582636	2022-01-27	Rosalind Franklin Laboratory	Wellcome Sanger Institute for the COVID-19 Genomics UK (COG-UK) Consortium	Donald Fraser et al	?	?	?
England/LSPA-34C6045/2022	EPI_ISL_9582714	2022-01-28	Rosalind Franklin Laboratory	Wellcome Sanger Institute for the COVID-19 Genomics UK (COG-UK) Consortium	Donald Fraser et al	?	?	?
England/LSPA-34C6106/2022	EPI_ISL_9582708	2022-01-28	Rosalind Franklin Laboratory	Wellcome Sanger Institute for the COVID-19 Genomics UK (COG-UK) Consortium	Donald Fraser et al	?	?	?
England/LSPA-34C6142/2022	EPI_ISL_9582573	2022-01-27	Rosalind Franklin Laboratory	Wellcome Sanger Institute for the COVID-19 Genomics UK (COG-UK) Consortium	Donald Fraser et al	?	?	?
England/LSPA-34C6160/2022	EPI_ISL_9582532	2022-01-27	Rosalind Franklin Laboratory	Wellcome Sanger Institute for the COVID-19 Genomics UK (COG-UK) Consortium	Donald Fraser et al	?	?	?
England/LSPA-34C61AC/2022	EPI_ISL_9582473	2022-01-27	Rosalind Franklin Laboratory	Wellcome Sanger Institute for the COVID-19 Genomics UK (COG-UK) Consortium	Donald Fraser et al	?	?	?
England/LSPA-34C61F7/2022	EPI_ISL_9582588	2022-01-26	Rosalind Franklin Laboratory	Wellcome Sanger Institute for the COVID-19 Genomics UK (COG-UK) Consortium	Donald Fraser et al	?	?	?
England/LSPA-34C628B/2022	EPI_ISL_9582459	2022-01-27	Rosalind Franklin Laboratory	Wellcome Sanger Institute for the COVID-19 Genomics UK (COG-UK) Consortium	Donald Fraser et al	?	?	?
England/LSPA-34C7A73/2022	EPI_ISL_9581087	2022-01-28	Rosalind Franklin Laboratory	Wellcome Sanger Institute for the COVID-19 Genomics UK (COG-UK) Consortium	Donald Fraser et al	?	?	?
England/LSPA-34C7CD7/2022	EPI_ISL_9581058	2022-01-28	Rosalind Franklin Laboratory	Wellcome Sanger Institute for the COVID-19 Genomics UK (COG-UK) Consortium	Donald Fraser et al	?	?	?
England/LSPA-34C7E0E/2022	EPI_ISL_9581063	2022-01-27	Rosalind Franklin Laboratory	Wellcome Sanger Institute for the COVID-19 Genomics UK (COG-UK) Consortium	Donald Fraser et al	?	?	?
England/LSPA-34C7EC2/2022	EPI_ISL_9581038	2022-01-28	Rosalind Franklin Laboratory	Wellcome Sanger Institute for the COVID-19 Genomics UK (COG-UK) Consortium	Donald Fraser et al	?	?	?
England/LSPA-34C7ED1/2022	EPI_ISL_9581044	2022-01-28	Rosalind Franklin Laboratory	Wellcome Sanger Institute for the COVID-19 Genomics UK (COG-UK) Consortium	Donald Fraser et al	?	?	?
England/LSPA-34C7F47/2022	EPI_ISL_9580966	2022-01-28	Rosalind Franklin Laboratory	Wellcome Sanger Institute for the COVID-19 Genomics UK (COG-UK) Consortium	Donald Fraser et al	?	?	?
England/LSPA-34CB471/2022	EPI_ISL_9579970	2022-01-26	Rosalind Franklin Laboratory	Wellcome Sanger Institute for the COVID-19 Genomics UK (COG-UK) Consortium	Donald Fraser et al	?	?	?
England/LSPA-34CBAE8/2022	EPI_ISL_9579976	2022-01-26	Rosalind Franklin Laboratory	Wellcome Sanger Institute for the COVID-19 Genomics UK (COG-UK) Consortium	Donald Fraser et al	?	?	?
England/LSPA-34CBAF7/2022	EPI_ISL_9580048	2022-01-26	Rosalind Franklin Laboratory	Wellcome Sanger Institute for the COVID-19 Genomics UK (COG-UK) Consortium	Donald Fraser et al	?	?	?
England/LSPA-34CBB21/2022	EPI_ISL_9580053	2022-01-26	Rosalind Franklin Laboratory	Wellcome Sanger Institute for the COVID-19 Genomics UK (COG-UK) Consortium	Donald Fraser et al	?	?	?
England/LSPA-34CBB4F/2022	EPI_ISL_9580224	2022-01-26	Rosalind Franklin Laboratory	Wellcome Sanger Institute for the COVID-19 Genomics UK (COG-UK) Consortium	Donald Fraser et al	?	?	?
England/LSPA-34CBB7C/2022	EPI_ISL_9580009	2022-01-26	Rosalind Franklin Laboratory	Wellcome Sanger Institute for the COVID-19 Genomics UK (COG-UK) Consortium	Donald Fraser et al	?	?	?
England/LSPA-34CBB8B/2022	EPI_ISL_9579993	2022-01-26	Rosalind Franklin Laboratory	Wellcome Sanger Institute for the COVID-19 Genomics UK (COG-UK) Consortium	Donald Fraser et al	?	?	?
England/LSPA-34CBBC7/2022	EPI_ISL_9580076	2022-01-26	Rosalind Franklin Laboratory	Wellcome Sanger Institute for the COVID-19 Genomics UK (COG-UK) Consortium	Donald Fraser et al	?	?	?
England/LSPA-34CBBE5/2022	EPI_ISL_9579964	2022-01-26	Rosalind Franklin Laboratory	Wellcome Sanger Institute for the COVID-19 Genomics UK (COG-UK) Consortium	Donald Fraser et al	?	?	?
England/LSPA-34CBC4C/2022	EPI_ISL_9580129	2022-01-26	Rosalind Franklin Laboratory	Wellcome Sanger Institute for the COVID-19 Genomics UK (COG-UK) Consortium	Donald Fraser et al	?	?	?
England/LSPA-34CBCF1/2022	EPI_ISL_9580178	2022-01-25	Rosalind Franklin Laboratory	Wellcome Sanger Institute for the COVID-19 Genomics UK (COG-UK) Consortium	Donald Fraser et al	?	?	?
England/LSPA-34CBD1C/2022	EPI_ISL_9580231	2022-01-25	Rosalind Franklin Laboratory	Wellcome Sanger Institute for the COVID-19 Genomics UK (COG-UK) Consortium	Donald Fraser et al	?	?	?
England/LSPA-34CBD58/2022	EPI_ISL_9580112	2022-01-24	Rosalind Franklin Laboratory	Wellcome Sanger Institute for the COVID-19 Genomics UK (COG-UK) Consortium	Donald Fraser et al	?	?	?
England/LSPA-34CBD76/2022	EPI_ISL_9580003	2022-01-25	Rosalind Franklin Laboratory	Wellcome Sanger Institute for the COVID-19 Genomics UK (COG-UK) Consortium	Donald Fraser et al	?	?	?
England/LSPA-34CBD94/2022	EPI_ISL_9580056	2022-01-26	Rosalind Franklin Laboratory	Wellcome Sanger Institute for the COVID-19 Genomics UK (COG-UK) Consortium	Donald Fraser et al	?	?	?
England/LSPA-34CBDC1/2022	EPI_ISL_9579983	2022-01-26	Rosalind Franklin Laboratory	Wellcome Sanger Institute for the COVID-19 Genomics UK (COG-UK) Consortium	Donald Fraser et al	?	?	?
England/LSPA-34CBDEF/2022	EPI_ISL_9580220	2022-01-26	Rosalind Franklin Laboratory	Wellcome Sanger Institute for the COVID-19 Genomics UK (COG-UK) Consortium	Donald Fraser et al	?	?	?
England/LSPA-34CBE0A/2022	EPI_ISL_9580036	2022-01-26	Rosalind Franklin Laboratory	Wellcome Sanger Institute for the COVID-19 Genomics UK (COG-UK) Consortium	Donald Fraser et al	?	?	?
England/LSPA-34CBE19/2022	EPI_ISL_9580006	2022-01-26	Rosalind Franklin Laboratory	Wellcome Sanger Institute for the COVID-19 Genomics UK (COG-UK) Consortium	Donald Fraser et al	?	?	?
England/LSPA-34CBE55/2022	EPI_ISL_9579997	2022-01-24	Rosalind Franklin Laboratory	Wellcome Sanger Institute for the COVID-19 Genomics UK (COG-UK) Consortium	Donald Fraser et al	?	?	?
England/LSPA-34CBE91/2022	EPI_ISL_9580219	2022-01-26	Rosalind Franklin Laboratory	Wellcome Sanger Institute for the COVID-19 Genomics UK (COG-UK) Consortium	Donald Fraser et al	?	?	?
England/LSPA-34CBEBF/2022	EPI_ISL_9580212	2022-01-26	Rosalind Franklin Laboratory	Wellcome Sanger Institute for the COVID-19 Genomics UK (COG-UK) Consortium	Donald Fraser et al	?	?	?
England/LSPA-34CBF16/2022	EPI_ISL_9580207	2022-01-26	Rosalind Franklin Laboratory	Wellcome Sanger Institute for the COVID-19 Genomics UK (COG-UK) Consortium	Donald Fraser et al	?	?	?
England/LSPA-34CBF43/2022	EPI_ISL_9580063	2022-01-25	Rosalind Franklin Laboratory	Wellcome Sanger Institute for the COVID-19 Genomics UK (COG-UK) Consortium	Donald Fraser et al	?	?	?
England/LSPA-34CBF70/2022	EPI_ISL_9579971	2022-01-26	Rosalind Franklin Laboratory	Wellcome Sanger Institute for the COVID-19 Genomics UK (COG-UK) Consortium	Donald Fraser et al	?	?	?
England/LSPA-34CBFE9/2022	EPI_ISL_9580078	2022-01-25	Rosalind Franklin Laboratory	Wellcome Sanger Institute for the COVID-19 Genomics UK (COG-UK) Consortium	Donald Fraser et al	?	?	?
England/LSPA-34D24D1/2022	EPI_ISL_9580393	2022-01-29	Rosalind Franklin Laboratory	Wellcome Sanger Institute for the COVID-19 Genomics UK (COG-UK) Consortium	Donald Fraser et al	?	?	?
England/LSPA-34D24FF/2022	EPI_ISL_9580385	2022-01-27	Rosalind Franklin Laboratory	Wellcome Sanger Institute for the COVID-19 Genomics UK (COG-UK) Consortium	Donald Fraser et al	?	?	?
England/LSPA-34D250B/2022	EPI_ISL_9580322	2022-01-29	Rosalind Franklin Laboratory	Wellcome Sanger Institute for the COVID-19 Genomics UK (COG-UK) Consortium	Donald Fraser et al	?	?	?
England/LSPA-34D25A1/2022	EPI_ISL_9580487	2022-01-29	Rosalind Franklin Laboratory	Wellcome Sanger Institute for the COVID-19 Genomics UK (COG-UK) Consortium	Donald Fraser et al	?	?	?
England/LSPA-34D25FC/2022	EPI_ISL_9580436	2022-01-28	Rosalind Franklin Laboratory	Wellcome Sanger Institute for the COVID-19 Genomics UK (COG-UK) Consortium	Donald Fraser et al	?	?	?
England/LSPA-34D2653/2022	EPI_ISL_9580481	2022-01-28	Rosalind Franklin Laboratory	Wellcome Sanger Institute for the COVID-19 Genomics UK (COG-UK) Consortium	Donald Fraser et al	?	?	?
England/LSPA-34D2714/2022	EPI_ISL_9580479	2022-01-29	Rosalind Franklin Laboratory	Wellcome Sanger Institute for the COVID-19 Genomics UK (COG-UK) Consortium	Donald Fraser et al	?	?	?
England/LSPA-34D278D/2022	EPI_ISL_9580401	2022-01-29	Rosalind Franklin Laboratory	Wellcome Sanger Institute for the COVID-19 Genomics UK (COG-UK) Consortium	Donald Fraser et al	?	?	?
England/LSPA-34D2802/2022	EPI_ISL_9580291	2022-01-29	Rosalind Franklin Laboratory	Wellcome Sanger Institute for the COVID-19 Genomics UK (COG-UK) Consortium	Donald Fraser et al	?	?	?
England/LSPA-34D284E/2022	EPI_ISL_9580266	2022-01-29	Rosalind Franklin Laboratory	Wellcome Sanger Institute for the COVID-19 Genomics UK (COG-UK) Consortium	Donald Fraser et al	?	?	?
England/LSPA-34D285D/2022	EPI_ISL_9580323	2022-01-29	Rosalind Franklin Laboratory	Wellcome Sanger Institute for the COVID-19 Genomics UK (COG-UK) Consortium	Donald Fraser et al	?	?	?
England/LSPA-34D28F3/2022	EPI_ISL_9580443	2022-01-29	Rosalind Franklin Laboratory	Wellcome Sanger Institute for the COVID-19 Genomics UK (COG-UK) Consortium	Donald Fraser et al	?	?	?
England/LSPA-34D291E/2022	EPI_ISL_9580476	2022-01-28	Rosalind Franklin Laboratory	Wellcome Sanger Institute for the COVID-19 Genomics UK (COG-UK) Consortium	Donald Fraser et al	?	?	?
England/LSPA-34D293C/2022	EPI_ISL_9580295	2022-01-28	Rosalind Franklin Laboratory	Wellcome Sanger Institute for the COVID-19 Genomics UK (COG-UK) Consortium	Donald Fraser et al	?	?	?
England/LSPA-34D2987/2022	EPI_ISL_9580368	2022-01-28	Rosalind Franklin Laboratory	Wellcome Sanger Institute for the COVID-19 Genomics UK (COG-UK) Consortium	Donald Fraser et al	?	?	?
England/LSPA-34D29B4/2022	EPI_ISL_9580466	2022-01-28	Rosalind Franklin Laboratory	Wellcome Sanger Institute for the COVID-19 Genomics UK (COG-UK) Consortium	Donald Fraser et al	?	?	?
England/LSPA-34D29C3/2022	EPI_ISL_9580369	2022-01-29	Rosalind Franklin Laboratory	Wellcome Sanger Institute for the COVID-19 Genomics UK (COG-UK) Consortium	Donald Fraser et al	?	?	?
England/LSPA-34D2A0C/2022	EPI_ISL_9580386	2022-01-29	Rosalind Franklin Laboratory	Wellcome Sanger Institute for the COVID-19 Genomics UK (COG-UK) Consortium	Donald Fraser et al	?	?	?
England/LSPA-34D2A48/2022	EPI_ISL_9580274	2022-01-29	Rosalind Franklin Laboratory	Wellcome Sanger Institute for the COVID-19 Genomics UK (COG-UK) Consortium	Donald Fraser et al	?	?	?
England/LSPA-34D2A57/2022	EPI_ISL_9580450	2022-01-28	Rosalind Franklin Laboratory	Wellcome Sanger Institute for the COVID-19 Genomics UK (COG-UK) Consortium	Donald Fraser et al	?	?	?
England/LSPA-34D3C41/2022	EPI_ISL_9580483	2022-01-29	Rosalind Franklin Laboratory	Wellcome Sanger Institute for the COVID-19 Genomics UK (COG-UK) Consortium	Donald Fraser et al	?	?	?
England/LSPA-34D3C8D/2022	EPI_ISL_9580356	2022-01-29	Rosalind Franklin Laboratory	Wellcome Sanger Institute for the COVID-19 Genomics UK (COG-UK) Consortium	Donald Fraser et al	?	?	?
England/LSPA-34D3CAB/2022	EPI_ISL_9580395	2022-01-29	Rosalind Franklin Laboratory	Wellcome Sanger Institute for the COVID-19 Genomics UK (COG-UK) Consortium	Donald Fraser et al	?	?	?
England/LSPA-34D3D11/2022	EPI_ISL_9580456	2022-01-29	Rosalind Franklin Laboratory	Wellcome Sanger Institute for the COVID-19 Genomics UK (COG-UK) Consortium	Donald Fraser et al	?	?	?
England/LSPA-34D3DD5/2022	EPI_ISL_9580376	2022-01-29	Rosalind Franklin Laboratory	Wellcome Sanger Institute for the COVID-19 Genomics UK (COG-UK) Consortium	Donald Fraser et al	?	?	?
England/LSPA-34D40CC/2022	EPI_ISL_9580522	2022-01-29	Rosalind Franklin Laboratory	Wellcome Sanger Institute for the COVID-19 Genomics UK (COG-UK) Consortium	Donald Fraser et al	?	?	?
England/LSPA-34D40F9/2022	EPI_ISL_9580272	2022-01-29	Rosalind Franklin Laboratory	Wellcome Sanger Institute for the COVID-19 Genomics UK (COG-UK) Consortium	Donald Fraser et al	?	?	?
England/LSPA-34D4123/2022	EPI_ISL_9580505	2022-01-28	Rosalind Franklin Laboratory	Wellcome Sanger Institute for the COVID-19 Genomics UK (COG-UK) Consortium	Donald Fraser et al	?	?	?
England/LSPA-34D4150/2022	EPI_ISL_9580331	2022-01-29	Rosalind Franklin Laboratory	Wellcome Sanger Institute for the COVID-19 Genomics UK (COG-UK) Consortium	Donald Fraser et al	?	?	?
England/LSPA-34D418D/2022	EPI_ISL_9580300	2022-01-29	Rosalind Franklin Laboratory	Wellcome Sanger Institute for the COVID-19 Genomics UK (COG-UK) Consortium	Donald Fraser et al	?	?	?
England/LSPA-34D41BA/2022	EPI_ISL_9580507	2022-01-28	Rosalind Franklin Laboratory	Wellcome Sanger Institute for the COVID-19 Genomics UK (COG-UK) Consortium	Donald Fraser et al	?	?	?
England/LSPA-34D5984/2022	EPI_ISL_9618712	2022-01-27	Rosalind Franklin Laboratory	Wellcome Sanger Institute for the COVID-19 Genomics UK (COG-UK) Consortium	Donald Fraser et al	?	?	?
England/LSPA-34D5993/2022	EPI_ISL_9618548	2022-01-28	Rosalind Franklin Laboratory	Wellcome Sanger Institute for the COVID-19 Genomics UK (COG-UK) Consortium	Donald Fraser et al	?	?	?
England/LSPA-34D59EE/2022	EPI_ISL_9618710	2022-01-28	Rosalind Franklin Laboratory	Wellcome Sanger Institute for the COVID-19 Genomics UK (COG-UK) Consortium	Donald Fraser et al	?	?	?
England/LSPA-34D5A09/2022	EPI_ISL_9618699	2022-01-28	Rosalind Franklin Laboratory	Wellcome Sanger Institute for the COVID-19 Genomics UK (COG-UK) Consortium	Donald Fraser et al	?	?	?
England/LSPA-34D5A36/2022	EPI_ISL_9618543	2022-01-29	Rosalind Franklin Laboratory	Wellcome Sanger Institute for the COVID-19 Genomics UK (COG-UK) Consortium	Donald Fraser et al	?	?	?
England/LSPA-34D5A54/2022	EPI_ISL_9618883	2022-01-29	Rosalind Franklin Laboratory	Wellcome Sanger Institute for the COVID-19 Genomics UK (COG-UK) Consortium	Donald Fraser et al	?	?	?
England/LSPA-34D5ABE/2022	EPI_ISL_9618795	2022-01-28	Rosalind Franklin Laboratory	Wellcome Sanger Institute for the COVID-19 Genomics UK (COG-UK) Consortium	Donald Fraser et al	?	?	?
England/LSPA-34D5AFA/2022	EPI_ISL_9618918	2022-01-29	Rosalind Franklin Laboratory	Wellcome Sanger Institute for the COVID-19 Genomics UK (COG-UK) Consortium	Donald Fraser et al	?	?	?
England/LSPA-34D5B15/2022	EPI_ISL_9618724	2022-01-28	Rosalind Franklin Laboratory	Wellcome Sanger Institute for the COVID-19 Genomics UK (COG-UK) Consortium	Donald Fraser et al	?	?	?
England/LSPA-34D5B51/2022	EPI_ISL_9618576	2022-01-28	Rosalind Franklin Laboratory	Wellcome Sanger Institute for the COVID-19 Genomics UK (COG-UK) Consortium	Donald Fraser et al	?	?	?
England/LSPA-34D5B8E/2022	EPI_ISL_9618775	2022-01-29	Rosalind Franklin Laboratory	Wellcome Sanger Institute for the COVID-19 Genomics UK (COG-UK) Consortium	Donald Fraser et al	?	?	?
England/LSPA-34D5C03/2022	EPI_ISL_9618565	2022-01-28	Rosalind Franklin Laboratory	Wellcome Sanger Institute for the COVID-19 Genomics UK (COG-UK) Consortium	Donald Fraser et al	?	?	?
England/LSPA-34D5C30/2022	EPI_ISL_9618559	2022-01-28	Rosalind Franklin Laboratory	Wellcome Sanger Institute for the COVID-19 Genomics UK (COG-UK) Consortium	Donald Fraser et al	?	?	?
England/LSPA-34D5C8B/2022	EPI_ISL_9618923	2022-01-28	Rosalind Franklin Laboratory	Wellcome Sanger Institute for the COVID-19 Genomics UK (COG-UK) Consortium	Donald Fraser et al	?	?	?
England/LSPA-34D5C9A/2022	EPI_ISL_9618697	2022-01-28	Rosalind Franklin Laboratory	Wellcome Sanger Institute for the COVID-19 Genomics UK (COG-UK) Consortium	Donald Fraser et al	?	?	?
England/LSPA-34D5D79/2022	EPI_ISL_9618561	2022-01-28	Rosalind Franklin Laboratory	Wellcome Sanger Institute for the COVID-19 Genomics UK (COG-UK) Consortium	Donald Fraser et al	?	?	?
England/LSPA-34D5D88/2022	EPI_ISL_9618497	2022-01-28	Rosalind Franklin Laboratory	Wellcome Sanger Institute for the COVID-19 Genomics UK (COG-UK) Consortium	Donald Fraser et al	?	?	?
England/LSPA-34D5DC4/2022	EPI_ISL_9618917	2022-01-29	Rosalind Franklin Laboratory	Wellcome Sanger Institute for the COVID-19 Genomics UK (COG-UK) Consortium	Donald Fraser et al	?	?	?
England/LSPA-34D5E3A/2022	EPI_ISL_9618889	2022-01-29	Rosalind Franklin Laboratory	Wellcome Sanger Institute for the COVID-19 Genomics UK (COG-UK) Consortium	Donald Fraser et al	?	?	?
England/LSPA-34D5E58/2022	EPI_ISL_9618842	2022-01-28	Rosalind Franklin Laboratory	Wellcome Sanger Institute for the COVID-19 Genomics UK (COG-UK) Consortium	Donald Fraser et al	?	?	?
England/LSPA-34D5EC1/2022	EPI_ISL_9618767	2022-01-27	Rosalind Franklin Laboratory	Wellcome Sanger Institute for the COVID-19 Genomics UK (COG-UK) Consortium	Donald Fraser et al	?	?	?
England/LSPA-34D5EEF/2022	EPI_ISL_9618718	2022-01-28	Rosalind Franklin Laboratory	Wellcome Sanger Institute for the COVID-19 Genomics UK (COG-UK) Consortium	Donald Fraser et al	?	?	?
England/LSPA-34D5F37/2022	EPI_ISL_9618810	2022-01-28	Rosalind Franklin Laboratory	Wellcome Sanger Institute for the COVID-19 Genomics UK (COG-UK) Consortium	Donald Fraser et al	?	?	?
England/LSPA-34D5F46/2022	EPI_ISL_9618735	2022-01-28	Rosalind Franklin Laboratory	Wellcome Sanger Institute for the COVID-19 Genomics UK (COG-UK) Consortium	Donald Fraser et al	?	?	?
England/LSPA-34D7CF2/2022	EPI_ISL_9722578	2022-01-28	Rosalind Franklin Laboratory	Wellcome Sanger Institute for the COVID-19 Genomics UK (COG-UK) Consortium	Donald Fraser et al	?	?	?
England/LSPA-34D7DE0/2022	EPI_ISL_9722386	2022-01-30	Rosalind Franklin Laboratory	Wellcome Sanger Institute for the COVID-19 Genomics UK (COG-UK) Consortium	Donald Fraser et al	?	?	?
England/LSPA-34D7DFF/2022	EPI_ISL_9722348	2022-01-30	Rosalind Franklin Laboratory	Wellcome Sanger Institute for the COVID-19 Genomics UK (COG-UK) Consortium	Donald Fraser et al	?	?	?
England/LSPA-34D7E1A/2022	EPI_ISL_9722420	2022-01-27	Rosalind Franklin Laboratory	Wellcome Sanger Institute for the COVID-19 Genomics UK (COG-UK) Consortium	Donald Fraser et al	?	?	?
England/LSPA-34D7E47/2022	EPI_ISL_9722228	2022-01-28	Rosalind Franklin Laboratory	Wellcome Sanger Institute for the COVID-19 Genomics UK (COG-UK) Consortium	Donald Fraser et al	?	?	?
England/LSPA-34D7E65/2022	EPI_ISL_9722402	2022-01-29	Rosalind Franklin Laboratory	Wellcome Sanger Institute for the COVID-19 Genomics UK (COG-UK) Consortium	Donald Fraser et al	?	?	?
England/LSPA-34D7E92/2022	EPI_ISL_9722241	2022-01-29	Rosalind Franklin Laboratory	Wellcome Sanger Institute for the COVID-19 Genomics UK (COG-UK) Consortium	Donald Fraser et al	?	?	?
England/LSPA-34D7EB0/2022	EPI_ISL_9722418	2022-01-29	Rosalind Franklin Laboratory	Wellcome Sanger Institute for the COVID-19 Genomics UK (COG-UK) Consortium	Donald Fraser et al	?	?	?
England/LSPA-34D7EED/2022	EPI_ISL_9722260	2022-01-29	Rosalind Franklin Laboratory	Wellcome Sanger Institute for the COVID-19 Genomics UK (COG-UK) Consortium	Donald Fraser et al	?	?	?
England/LSPA-34D7EFC/2022	EPI_ISL_9722309	2022-01-28	Rosalind Franklin Laboratory	Wellcome Sanger Institute for the COVID-19 Genomics UK (COG-UK) Consortium	Donald Fraser et al	?	?	?
England/LSPA-34D7F62/2022	EPI_ISL_9722436	2022-01-29	Rosalind Franklin Laboratory	Wellcome Sanger Institute for the COVID-19 Genomics UK (COG-UK) Consortium	Donald Fraser et al	?	?	?
England/LSPA-34D80E6/2022	EPI_ISL_9722439	2022-01-29	Rosalind Franklin Laboratory	Wellcome Sanger Institute for the COVID-19 Genomics UK (COG-UK) Consortium	Donald Fraser et al	?	?	?
England/LSPA-34D8110/2022	EPI_ISL_9722450	2022-01-29	Rosalind Franklin Laboratory	Wellcome Sanger Institute for the COVID-19 Genomics UK (COG-UK) Consortium	Donald Fraser et al	?	?	?
England/LSPA-34D817A/2022	EPI_ISL_9722549	2022-01-29	Rosalind Franklin Laboratory	Wellcome Sanger Institute for the COVID-19 Genomics UK (COG-UK) Consortium	Donald Fraser et al	?	?	?
England/LSPA-34D821D/2022	EPI_ISL_9722426	2022-01-29	Rosalind Franklin Laboratory	Wellcome Sanger Institute for the COVID-19 Genomics UK (COG-UK) Consortium	Donald Fraser et al	?	?	?
England/LSPA-34D822C/2022	EPI_ISL_9722522	2022-01-29	Rosalind Franklin Laboratory	Wellcome Sanger Institute for the COVID-19 Genomics UK (COG-UK) Consortium	Donald Fraser et al	?	?	?
England/LSPA-34D8277/2022	EPI_ISL_9722201	2022-01-29	Rosalind Franklin Laboratory	Wellcome Sanger Institute for the COVID-19 Genomics UK (COG-UK) Consortium	Donald Fraser et al	?	?	?
England/LSPA-34D9443/2022	EPI_ISL_9602300	2022-01-27	Rosalind Franklin Laboratory	Wellcome Sanger Institute for the COVID-19 Genomics UK (COG-UK) Consortium	Donald Fraser et al	?	?	?
England/LSPA-34D9461/2022	EPI_ISL_9602139	2022-01-27	Rosalind Franklin Laboratory	Wellcome Sanger Institute for the COVID-19 Genomics UK (COG-UK) Consortium	Donald Fraser et al	?	?	?
England/LSPA-34D94AD/2022	EPI_ISL_9602445	2022-01-27	Rosalind Franklin Laboratory	Wellcome Sanger Institute for the COVID-19 Genomics UK (COG-UK) Consortium	Donald Fraser et al	?	?	?
England/LSPA-34D94BC/2022	EPI_ISL_9603095	2022-01-28	Rosalind Franklin Laboratory	Wellcome Sanger Institute for the COVID-19 Genomics UK (COG-UK) Consortium	Donald Fraser et al	?	?	?
England/LSPA-34D94F8/2022	EPI_ISL_9603256	2022-01-29	Rosalind Franklin Laboratory	Wellcome Sanger Institute for the COVID-19 Genomics UK (COG-UK) Consortium	Donald Fraser et al	?	?	?
England/LSPA-34D9610/2022	EPI_ISL_9602674	2022-01-28	Rosalind Franklin Laboratory	Wellcome Sanger Institute for the COVID-19 Genomics UK (COG-UK) Consortium	Donald Fraser et al	?	?	?
England/LSPA-34D966B/2022	EPI_ISL_9602499	2022-01-28	Rosalind Franklin Laboratory	Wellcome Sanger Institute for the COVID-19 Genomics UK (COG-UK) Consortium	Donald Fraser et al	?	?	?
England/LSPA-34D96E3/2022	EPI_ISL_9687583	2022-01-28	Rosalind Franklin Laboratory	Wellcome Sanger Institute for the COVID-19 Genomics UK (COG-UK) Consortium	Donald Fraser et al	?	?	?
England/LSPA-34D970E/2022	EPI_ISL_9602292	2022-01-27	Rosalind Franklin Laboratory	Wellcome Sanger Institute for the COVID-19 Genomics UK (COG-UK) Consortium	Donald Fraser et al	?	?	?
England/LSPA-34D974A/2022	EPI_ISL_9603082	2022-01-29	Rosalind Franklin Laboratory	Wellcome Sanger Institute for the COVID-19 Genomics UK (COG-UK) Consortium	Donald Fraser et al	?	?	?
England/LSPA-34D9795/2022	EPI_ISL_9602684	2022-01-28	Rosalind Franklin Laboratory	Wellcome Sanger Institute for the COVID-19 Genomics UK (COG-UK) Consortium	Donald Fraser et al	?	?	?
England/LSPA-34D97D1/2022	EPI_ISL_9602452	2022-01-28	Rosalind Franklin Laboratory	Wellcome Sanger Institute for the COVID-19 Genomics UK (COG-UK) Consortium	Donald Fraser et al	?	?	?
England/LSPA-34D981A/2022	EPI_ISL_9602140	2022-01-28	Rosalind Franklin Laboratory	Wellcome Sanger Institute for the COVID-19 Genomics UK (COG-UK) Consortium	Donald Fraser et al	?	?	?
England/LSPA-34D9829/2022	EPI_ISL_9602308	2022-01-28	Rosalind Franklin Laboratory	Wellcome Sanger Institute for the COVID-19 Genomics UK (COG-UK) Consortium	Donald Fraser et al	?	?	?
England/LSPA-34D9847/2022	EPI_ISL_9602839	2022-01-28	Rosalind Franklin Laboratory	Wellcome Sanger Institute for the COVID-19 Genomics UK (COG-UK) Consortium	Donald Fraser et al	?	?	?
England/LSPA-34D98A1/2022	EPI_ISL_9602404	2022-01-28	Rosalind Franklin Laboratory	Wellcome Sanger Institute for the COVID-19 Genomics UK (COG-UK) Consortium	Donald Fraser et al	?	?	?
England/LSPA-34D98B0/2022	EPI_ISL_9602133	2022-01-28	Rosalind Franklin Laboratory	Wellcome Sanger Institute for the COVID-19 Genomics UK (COG-UK) Consortium	Donald Fraser et al	?	?	?
England/LSPA-34D9908/2022	EPI_ISL_9603240	2022-01-28	Rosalind Franklin Laboratory	Wellcome Sanger Institute for the COVID-19 Genomics UK (COG-UK) Consortium	Donald Fraser et al	?	?	?
England/LSPA-34D999F/2022	EPI_ISL_9603179	2022-01-28	Rosalind Franklin Laboratory	Wellcome Sanger Institute for the COVID-19 Genomics UK (COG-UK) Consortium	Donald Fraser et al	?	?	?
England/LSPA-34D99EA/2022	EPI_ISL_9602530	2022-01-28	Rosalind Franklin Laboratory	Wellcome Sanger Institute for the COVID-19 Genomics UK (COG-UK) Consortium	Donald Fraser et al	?	?	?
England/LSPA-34D99F9/2022	EPI_ISL_9602586	2022-01-28	Rosalind Franklin Laboratory	Wellcome Sanger Institute for the COVID-19 Genomics UK (COG-UK) Consortium	Donald Fraser et al	?	?	?
England/LSPA-34D9A05/2022	EPI_ISL_9603252	2022-01-28	Rosalind Franklin Laboratory	Wellcome Sanger Institute for the COVID-19 Genomics UK (COG-UK) Consortium	Donald Fraser et al	?	?	?
England/LSPA-34DC361/2022	EPI_ISL_9601858	2022-01-29	Rosalind Franklin Laboratory	Wellcome Sanger Institute for the COVID-19 Genomics UK (COG-UK) Consortium	Donald Fraser et al	?	?	?
England/LSPA-34DC370/2022	EPI_ISL_9601807	2022-01-29	Rosalind Franklin Laboratory	Wellcome Sanger Institute for the COVID-19 Genomics UK (COG-UK) Consortium	Donald Fraser et al	?	?	?
England/LSPA-34DC39E/2022	EPI_ISL_9601974	2022-01-29	Rosalind Franklin Laboratory	Wellcome Sanger Institute for the COVID-19 Genomics UK (COG-UK) Consortium	Donald Fraser et al	?	?	?
England/LSPA-34DC3AD/2022	EPI_ISL_9601765	2022-01-29	Rosalind Franklin Laboratory	Wellcome Sanger Institute for the COVID-19 Genomics UK (COG-UK) Consortium	Donald Fraser et al	?	?	?
England/LSPA-34DC3E9/2022	EPI_ISL_9601353	2022-01-28	Rosalind Franklin Laboratory	Wellcome Sanger Institute for the COVID-19 Genomics UK (COG-UK) Consortium	Donald Fraser et al	?	?	?
England/LSPA-34DC404/2022	EPI_ISL_9601590	2022-01-29	Rosalind Franklin Laboratory	Wellcome Sanger Institute for the COVID-19 Genomics UK (COG-UK) Consortium	Donald Fraser et al	?	?	?
England/LSPA-34DC431/2022	EPI_ISL_9601019	2022-01-28	Rosalind Franklin Laboratory	Wellcome Sanger Institute for the COVID-19 Genomics UK (COG-UK) Consortium	Donald Fraser et al	?	?	?
England/LSPA-34DC48C/2022	EPI_ISL_9601267	2022-01-29	Rosalind Franklin Laboratory	Wellcome Sanger Institute for the COVID-19 Genomics UK (COG-UK) Consortium	Donald Fraser et al	?	?	?
England/LSPA-34DC4D7/2022	EPI_ISL_9601498	2022-01-29	Rosalind Franklin Laboratory	Wellcome Sanger Institute for the COVID-19 Genomics UK (COG-UK) Consortium	Donald Fraser et al	?	?	?
England/LSPA-34DC4F5/2022	EPI_ISL_9601347	2022-01-29	Rosalind Franklin Laboratory	Wellcome Sanger Institute for the COVID-19 Genomics UK (COG-UK) Consortium	Donald Fraser et al	?	?	?
England/LSPA-34DC53E/2022	EPI_ISL_9600939	2022-01-29	Rosalind Franklin Laboratory	Wellcome Sanger Institute for the COVID-19 Genomics UK (COG-UK) Consortium	Donald Fraser et al	?	?	?
England/LSPA-34DC598/2022	EPI_ISL_9601387	2022-01-29	Rosalind Franklin Laboratory	Wellcome Sanger Institute for the COVID-19 Genomics UK (COG-UK) Consortium	Donald Fraser et al	?	?	?
England/LSPA-34DC5B6/2022	EPI_ISL_9601408	2022-01-29	Rosalind Franklin Laboratory	Wellcome Sanger Institute for the COVID-19 Genomics UK (COG-UK) Consortium	Donald Fraser et al	?	?	?
England/LSPA-34DC5C5/2022	EPI_ISL_9600946	2022-01-29	Rosalind Franklin Laboratory	Wellcome Sanger Institute for the COVID-19 Genomics UK (COG-UK) Consortium	Donald Fraser et al	?	?	?
England/LSPA-34DC5E3/2022	EPI_ISL_9601756	2022-01-29	Rosalind Franklin Laboratory	Wellcome Sanger Institute for the COVID-19 Genomics UK (COG-UK) Consortium	Donald Fraser et al	?	?	?
England/LSPA-34DC60E/2022	EPI_ISL_9601129	2022-01-29	Rosalind Franklin Laboratory	Wellcome Sanger Institute for the COVID-19 Genomics UK (COG-UK) Consortium	Donald Fraser et al	?	?	?
England/LSPA-34DC64A/2022	EPI_ISL_9602068	2022-01-29	Rosalind Franklin Laboratory	Wellcome Sanger Institute for the COVID-19 Genomics UK (COG-UK) Consortium	Donald Fraser et al	?	?	?
England/LSPA-34DC677/2022	EPI_ISL_9601098	2022-01-29	Rosalind Franklin Laboratory	Wellcome Sanger Institute for the COVID-19 Genomics UK (COG-UK) Consortium	Donald Fraser et al	?	?	?
England/LSPA-34DC6FF/2022	EPI_ISL_9602026	2022-01-29	Rosalind Franklin Laboratory	Wellcome Sanger Institute for the COVID-19 Genomics UK (COG-UK) Consortium	Donald Fraser et al	?	?	?
England/LSPA-34DC808/2022	EPI_ISL_9601889	2022-01-29	Rosalind Franklin Laboratory	Wellcome Sanger Institute for the COVID-19 Genomics UK (COG-UK) Consortium	Donald Fraser et al	?	?	?
England/LSPA-34DC8EA/2022	EPI_ISL_9600944	2022-01-29	Rosalind Franklin Laboratory	Wellcome Sanger Institute for the COVID-19 Genomics UK (COG-UK) Consortium	Donald Fraser et al	?	?	?
England/LSPA-34DC8F9/2022	EPI_ISL_9601105	2022-01-29	Rosalind Franklin Laboratory	Wellcome Sanger Institute for the COVID-19 Genomics UK (COG-UK) Consortium	Donald Fraser et al	?	?	?
England/LSPA-34DE6C0/2022	EPI_ISL_9615080	2022-01-30	Rosalind Franklin Laboratory	Wellcome Sanger Institute for the COVID-19 Genomics UK (COG-UK) Consortium	Donald Fraser et al	?	?	?
England/LSPA-34DE709/2022	EPI_ISL_9614976	2022-01-28	Rosalind Franklin Laboratory	Wellcome Sanger Institute for the COVID-19 Genomics UK (COG-UK) Consortium	Donald Fraser et al	?	?	?
England/LSPA-34DE727/2022	EPI_ISL_9615019	2022-01-29	Rosalind Franklin Laboratory	Wellcome Sanger Institute for the COVID-19 Genomics UK (COG-UK) Consortium	Donald Fraser et al	?	?	?
England/LSPA-34DE781/2022	EPI_ISL_9615254	2022-01-29	Rosalind Franklin Laboratory	Wellcome Sanger Institute for the COVID-19 Genomics UK (COG-UK) Consortium	Donald Fraser et al	?	?	?
England/LSPA-34DE790/2022	EPI_ISL_9614911	2022-01-29	Rosalind Franklin Laboratory	Wellcome Sanger Institute for the COVID-19 Genomics UK (COG-UK) Consortium	Donald Fraser et al	?	?	?
England/LSPA-34DE815/2022	EPI_ISL_9615070	2022-01-29	Rosalind Franklin Laboratory	Wellcome Sanger Institute for the COVID-19 Genomics UK (COG-UK) Consortium	Donald Fraser et al	?	?	?
England/LSPA-34DE824/2022	EPI_ISL_9614966	2022-01-30	Rosalind Franklin Laboratory	Wellcome Sanger Institute for the COVID-19 Genomics UK (COG-UK) Consortium	Donald Fraser et al	?	?	?
England/LSPA-34DE833/2022	EPI_ISL_9614971	2022-01-30	Rosalind Franklin Laboratory	Wellcome Sanger Institute for the COVID-19 Genomics UK (COG-UK) Consortium	Donald Fraser et al	?	?	?
England/LSPA-34DE8AC/2022	EPI_ISL_9615133	2022-01-29	Rosalind Franklin Laboratory	Wellcome Sanger Institute for the COVID-19 Genomics UK (COG-UK) Consortium	Donald Fraser et al	?	?	?
England/LSPA-34DE8F7/2022	EPI_ISL_9615013	2022-01-29	Rosalind Franklin Laboratory	Wellcome Sanger Institute for the COVID-19 Genomics UK (COG-UK) Consortium	Donald Fraser et al	?	?	?
England/LSPA-34DE9B8/2022	EPI_ISL_9614990	2022-01-29	Rosalind Franklin Laboratory	Wellcome Sanger Institute for the COVID-19 Genomics UK (COG-UK) Consortium	Donald Fraser et al	?	?	?
England/LSPA-34DE9D6/2022	EPI_ISL_9615130	2022-01-28	Rosalind Franklin Laboratory	Wellcome Sanger Institute for the COVID-19 Genomics UK (COG-UK) Consortium	Donald Fraser et al	?	?	?
England/LSPA-34DE9E5/2022	EPI_ISL_9614921	2022-01-29	Rosalind Franklin Laboratory	Wellcome Sanger Institute for the COVID-19 Genomics UK (COG-UK) Consortium	Donald Fraser et al	?	?	?
England/LSPA-34DEA00/2022	EPI_ISL_9615085	2022-01-29	Rosalind Franklin Laboratory	Wellcome Sanger Institute for the COVID-19 Genomics UK (COG-UK) Consortium	Donald Fraser et al	?	?	?
England/LSPA-34DEA3D/2022	EPI_ISL_9614935	2022-01-29	Rosalind Franklin Laboratory	Wellcome Sanger Institute for the COVID-19 Genomics UK (COG-UK) Consortium	Donald Fraser et al	?	?	?
England/LSPA-34DEA5B/2022	EPI_ISL_9614853	2022-01-30	Rosalind Franklin Laboratory	Wellcome Sanger Institute for the COVID-19 Genomics UK (COG-UK) Consortium	Donald Fraser et al	?	?	?
England/LSPA-34DEA97/2022	EPI_ISL_9615263	2022-01-29	Rosalind Franklin Laboratory	Wellcome Sanger Institute for the COVID-19 Genomics UK (COG-UK) Consortium	Donald Fraser et al	?	?	?
England/LSPA-34DEB0D/2022	EPI_ISL_9614963	2022-01-27	Rosalind Franklin Laboratory	Wellcome Sanger Institute for the COVID-19 Genomics UK (COG-UK) Consortium	Donald Fraser et al	?	?	?
England/LSPA-34DEB49/2022	EPI_ISL_9614942	2022-01-30	Rosalind Franklin Laboratory	Wellcome Sanger Institute for the COVID-19 Genomics UK (COG-UK) Consortium	Donald Fraser et al	?	?	?
England/LSPA-34E087A/2022	EPI_ISL_9615029	2022-01-29	Rosalind Franklin Laboratory	Wellcome Sanger Institute for the COVID-19 Genomics UK (COG-UK) Consortium	Donald Fraser et al	?	?	?
England/LSPA-34E0889/2022	EPI_ISL_9615064	2022-01-29	Rosalind Franklin Laboratory	Wellcome Sanger Institute for the COVID-19 Genomics UK (COG-UK) Consortium	Donald Fraser et al	?	?	?
England/LSPA-34E092C/2022	EPI_ISL_9614968	2022-01-29	Rosalind Franklin Laboratory	Wellcome Sanger Institute for the COVID-19 Genomics UK (COG-UK) Consortium	Donald Fraser et al	?	?	?
England/LSPA-34E1BCB/2022	EPI_ISL_9602738	2022-01-29	Rosalind Franklin Laboratory	Wellcome Sanger Institute for the COVID-19 Genomics UK (COG-UK) Consortium	Donald Fraser et al	?	?	?
England/LSPA-34E1CF5/2022	EPI_ISL_9602461	2022-01-29	Rosalind Franklin Laboratory	Wellcome Sanger Institute for the COVID-19 Genomics UK (COG-UK) Consortium	Donald Fraser et al	?	?	?
England/LSPA-34E1D10/2022	EPI_ISL_9602426	2022-01-29	Rosalind Franklin Laboratory	Wellcome Sanger Institute for the COVID-19 Genomics UK (COG-UK) Consortium	Donald Fraser et al	?	?	?
England/LSPA-34E1D3E/2022	EPI_ISL_9602094	2022-01-29	Rosalind Franklin Laboratory	Wellcome Sanger Institute for the COVID-19 Genomics UK (COG-UK) Consortium	Donald Fraser et al	?	?	?
England/LSPA-34E1D5C/2022	EPI_ISL_9603230	2022-01-29	Rosalind Franklin Laboratory	Wellcome Sanger Institute for the COVID-19 Genomics UK (COG-UK) Consortium	Donald Fraser et al	?	?	?
England/LSPA-34E1DC5/2022	EPI_ISL_9602160	2022-01-29	Rosalind Franklin Laboratory	Wellcome Sanger Institute for the COVID-19 Genomics UK (COG-UK) Consortium	Donald Fraser et al	?	?	?
England/LSPA-34E1E59/2022	EPI_ISL_9602808	2022-01-29	Rosalind Franklin Laboratory	Wellcome Sanger Institute for the COVID-19 Genomics UK (COG-UK) Consortium	Donald Fraser et al	?	?	?
England/LSPA-34E1E95/2022	EPI_ISL_9602611	2022-01-29	Rosalind Franklin Laboratory	Wellcome Sanger Institute for the COVID-19 Genomics UK (COG-UK) Consortium	Donald Fraser et al	?	?	?
England/LSPA-34E1EE0/2022	EPI_ISL_9603258	2022-01-29	Rosalind Franklin Laboratory	Wellcome Sanger Institute for the COVID-19 Genomics UK (COG-UK) Consortium	Donald Fraser et al	?	?	?
England/LSPA-34E1FB0/2022	EPI_ISL_9603157	2022-01-29	Rosalind Franklin Laboratory	Wellcome Sanger Institute for the COVID-19 Genomics UK (COG-UK) Consortium	Donald Fraser et al	?	?	?
England/LSPA-34E1FFC/2022	EPI_ISL_9602889	2022-01-29	Rosalind Franklin Laboratory	Wellcome Sanger Institute for the COVID-19 Genomics UK (COG-UK) Consortium	Donald Fraser et al	?	?	?
England/LSPA-34E2016/2022	EPI_ISL_9602260	2022-01-28	Rosalind Franklin Laboratory	Wellcome Sanger Institute for the COVID-19 Genomics UK (COG-UK) Consortium	Donald Fraser et al	?	?	?
England/LSPA-34E2043/2022	EPI_ISL_9602402	2022-01-28	Rosalind Franklin Laboratory	Wellcome Sanger Institute for the COVID-19 Genomics UK (COG-UK) Consortium	Donald Fraser et al	?	?	?
England/LSPA-34E2070/2022	EPI_ISL_9603319	2022-01-29	Rosalind Franklin Laboratory	Wellcome Sanger Institute for the COVID-19 Genomics UK (COG-UK) Consortium	Donald Fraser et al	?	?	?
England/LSPA-34E2D88/2022	EPI_ISL_9614423	2022-01-29	Rosalind Franklin Laboratory	Wellcome Sanger Institute for the COVID-19 Genomics UK (COG-UK) Consortium	Donald Fraser et al	?	?	?
England/LSPA-34E2DB5/2022	EPI_ISL_9613505	2022-01-30	Rosalind Franklin Laboratory	Wellcome Sanger Institute for the COVID-19 Genomics UK (COG-UK) Consortium	Donald Fraser et al	?	?	?
England/LSPA-34E2DC4/2022	EPI_ISL_9613309	2022-01-29	Rosalind Franklin Laboratory	Wellcome Sanger Institute for the COVID-19 Genomics UK (COG-UK) Consortium	Donald Fraser et al	?	?	?
England/LSPA-34E2DE2/2022	EPI_ISL_9613427	2022-01-31	Rosalind Franklin Laboratory	Wellcome Sanger Institute for the COVID-19 Genomics UK (COG-UK) Consortium	Donald Fraser et al	?	?	?
England/LSPA-34E2ED0/2022	EPI_ISL_9613415	2022-01-31	Rosalind Franklin Laboratory	Wellcome Sanger Institute for the COVID-19 Genomics UK (COG-UK) Consortium	Donald Fraser et al	?	?	?
England/LSPA-34E2FA0/2022	EPI_ISL_9613350	2022-01-29	Rosalind Franklin Laboratory	Wellcome Sanger Institute for the COVID-19 Genomics UK (COG-UK) Consortium	Donald Fraser et al	?	?	?
England/LSPA-34E30CA/2022	EPI_ISL_9614403	2022-01-29	Rosalind Franklin Laboratory	Wellcome Sanger Institute for the COVID-19 Genomics UK (COG-UK) Consortium	Donald Fraser et al	?	?	?
England/LSPA-34E31F4/2022	EPI_ISL_9614392	2022-01-31	Rosalind Franklin Laboratory	Wellcome Sanger Institute for the COVID-19 Genomics UK (COG-UK) Consortium	Donald Fraser et al	?	?	?
England/LSPA-34E5189/2022	EPI_ISL_9613443	2022-01-30	Rosalind Franklin Laboratory	Wellcome Sanger Institute for the COVID-19 Genomics UK (COG-UK) Consortium	Donald Fraser et al	?	?	?
England/LSPA-34E521D/2022	EPI_ISL_9613517	2022-01-30	Rosalind Franklin Laboratory	Wellcome Sanger Institute for the COVID-19 Genomics UK (COG-UK) Consortium	Donald Fraser et al	?	?	?
England/LSPA-34E5268/2022	EPI_ISL_9613852	2022-01-29	Rosalind Franklin Laboratory	Wellcome Sanger Institute for the COVID-19 Genomics UK (COG-UK) Consortium	Donald Fraser et al	?	?	?
England/LSPA-34E53B0/2022	EPI_ISL_9614413	2022-01-30	Rosalind Franklin Laboratory	Wellcome Sanger Institute for the COVID-19 Genomics UK (COG-UK) Consortium	Donald Fraser et al	?	?	?
England/LSPA-34E5435/2022	EPI_ISL_9613332	2022-01-29	Rosalind Franklin Laboratory	Wellcome Sanger Institute for the COVID-19 Genomics UK (COG-UK) Consortium	Donald Fraser et al	?	?	?
England/LSPA-34E5480/2022	EPI_ISL_9613346	2022-01-30	Rosalind Franklin Laboratory	Wellcome Sanger Institute for the COVID-19 Genomics UK (COG-UK) Consortium	Donald Fraser et al	?	?	?
England/LSPA-34E549F/2022	EPI_ISL_9614436	2022-01-30	Rosalind Franklin Laboratory	Wellcome Sanger Institute for the COVID-19 Genomics UK (COG-UK) Consortium	Donald Fraser et al	?	?	?
England/LSPA-34E67B3/2022	EPI_ISL_9598841	2022-01-29	Rosalind Franklin Laboratory	Wellcome Sanger Institute for the COVID-19 Genomics UK (COG-UK) Consortium	Donald Fraser et al	?	?	?
England/LSPA-34E6926/2022	EPI_ISL_9599094	2022-01-29	Rosalind Franklin Laboratory	Wellcome Sanger Institute for the COVID-19 Genomics UK (COG-UK) Consortium	Donald Fraser et al	?	?	?
England/LSPA-34E6935/2022	EPI_ISL_9598827	2022-01-28	Rosalind Franklin Laboratory	Wellcome Sanger Institute for the COVID-19 Genomics UK (COG-UK) Consortium	Donald Fraser et al	?	?	?
England/LSPA-34E6AAB/2022	EPI_ISL_9599183	2022-01-29	Rosalind Franklin Laboratory	Wellcome Sanger Institute for the COVID-19 Genomics UK (COG-UK) Consortium	Donald Fraser et al	?	?	?
England/LSPA-34E6AC9/2022	EPI_ISL_9599051	2022-01-29	Rosalind Franklin Laboratory	Wellcome Sanger Institute for the COVID-19 Genomics UK (COG-UK) Consortium	Donald Fraser et al	?	?	?
England/LSPA-34E6B8A/2022	EPI_ISL_9599454	2022-01-28	Rosalind Franklin Laboratory	Wellcome Sanger Institute for the COVID-19 Genomics UK (COG-UK) Consortium	Donald Fraser et al	?	?	?
England/LSPA-34E6BF3/2022	EPI_ISL_9598971	2022-01-28	Rosalind Franklin Laboratory	Wellcome Sanger Institute for the COVID-19 Genomics UK (COG-UK) Consortium	Donald Fraser et al	?	?	?
England/LSPA-34E6C2D/2022	EPI_ISL_9599523	2022-01-28	Rosalind Franklin Laboratory	Wellcome Sanger Institute for the COVID-19 Genomics UK (COG-UK) Consortium	Donald Fraser et al	?	?	?
England/LSPA-34E6C78/2022	EPI_ISL_9599447	2022-01-29	Rosalind Franklin Laboratory	Wellcome Sanger Institute for the COVID-19 Genomics UK (COG-UK) Consortium	Donald Fraser et al	?	?	?
England/LSPA-34E6CA5/2022	EPI_ISL_9599095	2022-01-29	Rosalind Franklin Laboratory	Wellcome Sanger Institute for the COVID-19 Genomics UK (COG-UK) Consortium	Donald Fraser et al	?	?	?
England/LSPA-34E6D75/2022	EPI_ISL_9599187	2022-01-29	Rosalind Franklin Laboratory	Wellcome Sanger Institute for the COVID-19 Genomics UK (COG-UK) Consortium	Donald Fraser et al	?	?	?
England/LSPA-34E6D93/2022	EPI_ISL_9598862	2022-01-28	Rosalind Franklin Laboratory	Wellcome Sanger Institute for the COVID-19 Genomics UK (COG-UK) Consortium	Donald Fraser et al	?	?	?
England/LSPA-34E6E27/2022	EPI_ISL_9599261	2022-01-29	Rosalind Franklin Laboratory	Wellcome Sanger Institute for the COVID-19 Genomics UK (COG-UK) Consortium	Donald Fraser et al	?	?	?
England/LSPA-34E6E90/2022	EPI_ISL_9599564	2022-01-29	Rosalind Franklin Laboratory	Wellcome Sanger Institute for the COVID-19 Genomics UK (COG-UK) Consortium	Donald Fraser et al	?	?	?
England/LSPA-34E6EAF/2022	EPI_ISL_9599102	2022-01-29	Rosalind Franklin Laboratory	Wellcome Sanger Institute for the COVID-19 Genomics UK (COG-UK) Consortium	Donald Fraser et al	?	?	?
England/LSPA-34E6F06/2022	EPI_ISL_9599039	2022-01-29	Rosalind Franklin Laboratory	Wellcome Sanger Institute for the COVID-19 Genomics UK (COG-UK) Consortium	Donald Fraser et al	?	?	?
England/LSPA-34E6F60/2022	EPI_ISL_9598896	2022-01-27	Rosalind Franklin Laboratory	Wellcome Sanger Institute for the COVID-19 Genomics UK (COG-UK) Consortium	Donald Fraser et al	?	?	?
England/LSPA-34E7002/2022	EPI_ISL_9598980	2022-01-29	Rosalind Franklin Laboratory	Wellcome Sanger Institute for the COVID-19 Genomics UK (COG-UK) Consortium	Donald Fraser et al	?	?	?
England/LSPA-34E704E/2022	EPI_ISL_9599387	2022-01-29	Rosalind Franklin Laboratory	Wellcome Sanger Institute for the COVID-19 Genomics UK (COG-UK) Consortium	Donald Fraser et al	?	?	?
England/LSPA-34E707B/2022	EPI_ISL_9599192	2022-01-29	Rosalind Franklin Laboratory	Wellcome Sanger Institute for the COVID-19 Genomics UK (COG-UK) Consortium	Donald Fraser et al	?	?	?
England/LSPA-34E70A8/2022	EPI_ISL_9599162	2022-01-28	Rosalind Franklin Laboratory	Wellcome Sanger Institute for the COVID-19 Genomics UK (COG-UK) Consortium	Donald Fraser et al	?	?	?
England/LSPA-34E71D2/2022	EPI_ISL_9598844	2022-01-29	Rosalind Franklin Laboratory	Wellcome Sanger Institute for the COVID-19 Genomics UK (COG-UK) Consortium	Donald Fraser et al	?	?	?
England/LSPA-34E7239/2022	EPI_ISL_9599155	2022-01-27	Rosalind Franklin Laboratory	Wellcome Sanger Institute for the COVID-19 Genomics UK (COG-UK) Consortium	Donald Fraser et al	?	?	?
England/LSPA-34E7257/2022	EPI_ISL_9598933	2022-01-29	Rosalind Franklin Laboratory	Wellcome Sanger Institute for the COVID-19 Genomics UK (COG-UK) Consortium	Donald Fraser et al	?	?	?
England/LSPA-34E7275/2022	EPI_ISL_9598871	2022-01-28	Rosalind Franklin Laboratory	Wellcome Sanger Institute for the COVID-19 Genomics UK (COG-UK) Consortium	Donald Fraser et al	?	?	?
England/LSPA-34E72FD/2022	EPI_ISL_9598876	2022-01-29	Rosalind Franklin Laboratory	Wellcome Sanger Institute for the COVID-19 Genomics UK (COG-UK) Consortium	Donald Fraser et al	?	?	?
England/LSPA-34E7318/2022	EPI_ISL_9599124	2022-01-26	Rosalind Franklin Laboratory	Wellcome Sanger Institute for the COVID-19 Genomics UK (COG-UK) Consortium	Donald Fraser et al	?	?	?
England/LSPA-34E7327/2022	EPI_ISL_9598987	2022-01-29	Rosalind Franklin Laboratory	Wellcome Sanger Institute for the COVID-19 Genomics UK (COG-UK) Consortium	Donald Fraser et al	?	?	?
England/LSPA-34E73AF/2022	EPI_ISL_9599415	2022-01-30	Rosalind Franklin Laboratory	Wellcome Sanger Institute for the COVID-19 Genomics UK (COG-UK) Consortium	Donald Fraser et al	?	?	?
England/LSPA-34E7415/2022	EPI_ISL_9599064	2022-01-29	Rosalind Franklin Laboratory	Wellcome Sanger Institute for the COVID-19 Genomics UK (COG-UK) Consortium	Donald Fraser et al	?	?	?
England/LSPA-34E7433/2022	EPI_ISL_9598975	2022-01-30	Rosalind Franklin Laboratory	Wellcome Sanger Institute for the COVID-19 Genomics UK (COG-UK) Consortium	Donald Fraser et al	?	?	?
England/LSPA-34E7460/2022	EPI_ISL_9599096	2022-01-30	Rosalind Franklin Laboratory	Wellcome Sanger Institute for the COVID-19 Genomics UK (COG-UK) Consortium	Donald Fraser et al	?	?	?
England/LSPA-34E74BB/2022	EPI_ISL_9599311	2022-01-30	Rosalind Franklin Laboratory	Wellcome Sanger Institute for the COVID-19 Genomics UK (COG-UK) Consortium	Donald Fraser et al	?	?	?
England/LSPA-34E74CA/2022	EPI_ISL_9598870	2022-01-30	Rosalind Franklin Laboratory	Wellcome Sanger Institute for the COVID-19 Genomics UK (COG-UK) Consortium	Donald Fraser et al	?	?	?
England/LSPA-34E74D9/2022	EPI_ISL_9599071	2022-01-29	Rosalind Franklin Laboratory	Wellcome Sanger Institute for the COVID-19 Genomics UK (COG-UK) Consortium	Donald Fraser et al	?	?	?
England/LSPA-34E74F7/2022	EPI_ISL_9598857	2022-01-29	Rosalind Franklin Laboratory	Wellcome Sanger Institute for the COVID-19 Genomics UK (COG-UK) Consortium	Donald Fraser et al	?	?	?
England/LSPA-34E7679/2022	EPI_ISL_9598863	2022-01-30	Rosalind Franklin Laboratory	Wellcome Sanger Institute for the COVID-19 Genomics UK (COG-UK) Consortium	Donald Fraser et al	?	?	?
England/LSPA-34E7688/2022	EPI_ISL_9599518	2022-01-30	Rosalind Franklin Laboratory	Wellcome Sanger Institute for the COVID-19 Genomics UK (COG-UK) Consortium	Donald Fraser et al	?	?	?
England/LSPA-34E76B5/2022	EPI_ISL_9599556	2022-01-30	Rosalind Franklin Laboratory	Wellcome Sanger Institute for the COVID-19 Genomics UK (COG-UK) Consortium	Donald Fraser et al	?	?	?
England/LSPA-34E7767/2022	EPI_ISL_9599100	2022-01-30	Rosalind Franklin Laboratory	Wellcome Sanger Institute for the COVID-19 Genomics UK (COG-UK) Consortium	Donald Fraser et al	?	?	?
England/LSPA-34E77A3/2022	EPI_ISL_9599199	2022-01-29	Rosalind Franklin Laboratory	Wellcome Sanger Institute for the COVID-19 Genomics UK (COG-UK) Consortium	Donald Fraser et al	?	?	?
England/LSPA-34E7891/2022	EPI_ISL_9599079	2022-01-30	Rosalind Franklin Laboratory	Wellcome Sanger Institute for the COVID-19 Genomics UK (COG-UK) Consortium	Donald Fraser et al	?	?	?
England/LSPA-34E78EC/2022	EPI_ISL_9598811	2022-01-29	Rosalind Franklin Laboratory	Wellcome Sanger Institute for the COVID-19 Genomics UK (COG-UK) Consortium	Donald Fraser et al	?	?	?
England/LSPA-34E7907/2022	EPI_ISL_9599212	2022-01-30	Rosalind Franklin Laboratory	Wellcome Sanger Institute for the COVID-19 Genomics UK (COG-UK) Consortium	Donald Fraser et al	?	?	?
England/LSPA-34E7925/2022	EPI_ISL_9599105	2022-01-30	Rosalind Franklin Laboratory	Wellcome Sanger Institute for the COVID-19 Genomics UK (COG-UK) Consortium	Donald Fraser et al	?	?	?
England/LSPA-34E85A8/2022	EPI_ISL_9598772	2022-01-29	Rosalind Franklin Laboratory	Wellcome Sanger Institute for the COVID-19 Genomics UK (COG-UK) Consortium	Donald Fraser et al	?	?	?
England/LSPA-34E85C6/2022	EPI_ISL_9598571	2022-01-29	Rosalind Franklin Laboratory	Wellcome Sanger Institute for the COVID-19 Genomics UK (COG-UK) Consortium	Donald Fraser et al	?	?	?
England/LSPA-34E85D5/2022	EPI_ISL_9598529	2022-01-29	Rosalind Franklin Laboratory	Wellcome Sanger Institute for the COVID-19 Genomics UK (COG-UK) Consortium	Donald Fraser et al	?	?	?
England/LSPA-34E861E/2022	EPI_ISL_9598348	2022-01-29	Rosalind Franklin Laboratory	Wellcome Sanger Institute for the COVID-19 Genomics UK (COG-UK) Consortium	Donald Fraser et al	?	?	?
England/LSPA-34E862D/2022	EPI_ISL_9598637	2022-01-28	Rosalind Franklin Laboratory	Wellcome Sanger Institute for the COVID-19 Genomics UK (COG-UK) Consortium	Donald Fraser et al	?	?	?
England/LSPA-34E865A/2022	EPI_ISL_9598648	2022-01-29	Rosalind Franklin Laboratory	Wellcome Sanger Institute for the COVID-19 Genomics UK (COG-UK) Consortium	Donald Fraser et al	?	?	?
England/LSPA-34E8687/2022	EPI_ISL_9598537	2022-01-29	Rosalind Franklin Laboratory	Wellcome Sanger Institute for the COVID-19 Genomics UK (COG-UK) Consortium	Donald Fraser et al	?	?	?
England/LSPA-34E86D2/2022	EPI_ISL_9598588	2022-01-29	Rosalind Franklin Laboratory	Wellcome Sanger Institute for the COVID-19 Genomics UK (COG-UK) Consortium	Donald Fraser et al	?	?	?
England/LSPA-34E86E1/2022	EPI_ISL_9598499	2022-01-30	Rosalind Franklin Laboratory	Wellcome Sanger Institute for the COVID-19 Genomics UK (COG-UK) Consortium	Donald Fraser et al	?	?	?
England/LSPA-34E870C/2022	EPI_ISL_9598373	2022-01-29	Rosalind Franklin Laboratory	Wellcome Sanger Institute for the COVID-19 Genomics UK (COG-UK) Consortium	Donald Fraser et al	?	?	?
England/LSPA-34E872A/2022	EPI_ISL_9598418	2022-01-29	Rosalind Franklin Laboratory	Wellcome Sanger Institute for the COVID-19 Genomics UK (COG-UK) Consortium	Donald Fraser et al	?	?	?
England/LSPA-34E8766/2022	EPI_ISL_9598796	2022-01-29	Rosalind Franklin Laboratory	Wellcome Sanger Institute for the COVID-19 Genomics UK (COG-UK) Consortium	Donald Fraser et al	?	?	?
England/LSPA-34E8775/2022	EPI_ISL_9598692	2022-01-29	Rosalind Franklin Laboratory	Wellcome Sanger Institute for the COVID-19 Genomics UK (COG-UK) Consortium	Donald Fraser et al	?	?	?
England/LSPA-34E8784/2022	EPI_ISL_9598407	2022-01-29	Rosalind Franklin Laboratory	Wellcome Sanger Institute for the COVID-19 Genomics UK (COG-UK) Consortium	Donald Fraser et al	?	?	?
England/LSPA-34E8793/2022	EPI_ISL_9598509	2022-01-29	Rosalind Franklin Laboratory	Wellcome Sanger Institute for the COVID-19 Genomics UK (COG-UK) Consortium	Donald Fraser et al	?	?	?
England/LSPA-34E87C0/2022	EPI_ISL_9598394	2022-01-29	Rosalind Franklin Laboratory	Wellcome Sanger Institute for the COVID-19 Genomics UK (COG-UK) Consortium	Donald Fraser et al	?	?	?
England/LSPA-34E87EE/2022	EPI_ISL_9598706	2022-01-29	Rosalind Franklin Laboratory	Wellcome Sanger Institute for the COVID-19 Genomics UK (COG-UK) Consortium	Donald Fraser et al	?	?	?
England/LSPA-34E8809/2022	EPI_ISL_9598789	2022-01-30	Rosalind Franklin Laboratory	Wellcome Sanger Institute for the COVID-19 Genomics UK (COG-UK) Consortium	Donald Fraser et al	?	?	?
England/LSPA-34E8845/2022	EPI_ISL_9598786	2022-01-29	Rosalind Franklin Laboratory	Wellcome Sanger Institute for the COVID-19 Genomics UK (COG-UK) Consortium	Donald Fraser et al	?	?	?
England/LSPA-34E8854/2022	EPI_ISL_9598424	2022-01-29	Rosalind Franklin Laboratory	Wellcome Sanger Institute for the COVID-19 Genomics UK (COG-UK) Consortium	Donald Fraser et al	?	?	?
England/LSPA-34E8863/2022	EPI_ISL_9598731	2022-01-29	Rosalind Franklin Laboratory	Wellcome Sanger Institute for the COVID-19 Genomics UK (COG-UK) Consortium	Donald Fraser et al	?	?	?
England/LSPA-34E88AF/2022	EPI_ISL_9598511	2022-01-28	Rosalind Franklin Laboratory	Wellcome Sanger Institute for the COVID-19 Genomics UK (COG-UK) Consortium	Donald Fraser et al	?	?	?
England/LSPA-34E88DC/2022	EPI_ISL_9598720	2022-01-29	Rosalind Franklin Laboratory	Wellcome Sanger Institute for the COVID-19 Genomics UK (COG-UK) Consortium	Donald Fraser et al	?	?	?
England/LSPA-34E88EB/2022	EPI_ISL_9598612	2022-01-28	Rosalind Franklin Laboratory	Wellcome Sanger Institute for the COVID-19 Genomics UK (COG-UK) Consortium	Donald Fraser et al	?	?	?
England/LSPA-34E8906/2022	EPI_ISL_9598551	2022-01-29	Rosalind Franklin Laboratory	Wellcome Sanger Institute for the COVID-19 Genomics UK (COG-UK) Consortium	Donald Fraser et al	?	?	?
England/LSPA-34E8924/2022	EPI_ISL_9598785	2022-01-29	Rosalind Franklin Laboratory	Wellcome Sanger Institute for the COVID-19 Genomics UK (COG-UK) Consortium	Donald Fraser et al	?	?	?
England/LSPA-34E8951/2022	EPI_ISL_9598700	2022-01-29	Rosalind Franklin Laboratory	Wellcome Sanger Institute for the COVID-19 Genomics UK (COG-UK) Consortium	Donald Fraser et al	?	?	?
England/LSPA-34E8960/2022	EPI_ISL_9598525	2022-01-29	Rosalind Franklin Laboratory	Wellcome Sanger Institute for the COVID-19 Genomics UK (COG-UK) Consortium	Donald Fraser et al	?	?	?
England/LSPA-34E897F/2022	EPI_ISL_9598539	2022-01-29	Rosalind Franklin Laboratory	Wellcome Sanger Institute for the COVID-19 Genomics UK (COG-UK) Consortium	Donald Fraser et al	?	?	?
England/LSPA-34E898E/2022	EPI_ISL_9598695	2022-01-29	Rosalind Franklin Laboratory	Wellcome Sanger Institute for the COVID-19 Genomics UK (COG-UK) Consortium	Donald Fraser et al	?	?	?
England/LSPA-34E8A21/2022	EPI_ISL_9598650	2022-01-29	Rosalind Franklin Laboratory	Wellcome Sanger Institute for the COVID-19 Genomics UK (COG-UK) Consortium	Donald Fraser et al	?	?	?
England/LSPA-34E8A30/2022	EPI_ISL_9598568	2022-01-29	Rosalind Franklin Laboratory	Wellcome Sanger Institute for the COVID-19 Genomics UK (COG-UK) Consortium	Donald Fraser et al	?	?	?
England/LSPA-34E8A6D/2022	EPI_ISL_9598429	2022-01-28	Rosalind Franklin Laboratory	Wellcome Sanger Institute for the COVID-19 Genomics UK (COG-UK) Consortium	Donald Fraser et al	?	?	?
England/LSPA-34E8A7C/2022	EPI_ISL_9598376	2022-01-29	Rosalind Franklin Laboratory	Wellcome Sanger Institute for the COVID-19 Genomics UK (COG-UK) Consortium	Donald Fraser et al	?	?	?
England/LSPA-34E8AA9/2022	EPI_ISL_9598567	2022-01-29	Rosalind Franklin Laboratory	Wellcome Sanger Institute for the COVID-19 Genomics UK (COG-UK) Consortium	Donald Fraser et al	?	?	?
England/LSPA-34E8AD6/2022	EPI_ISL_9598678	2022-01-29	Rosalind Franklin Laboratory	Wellcome Sanger Institute for the COVID-19 Genomics UK (COG-UK) Consortium	Donald Fraser et al	?	?	?
England/LSPA-34E8AE5/2022	EPI_ISL_9598472	2022-01-28	Rosalind Franklin Laboratory	Wellcome Sanger Institute for the COVID-19 Genomics UK (COG-UK) Consortium	Donald Fraser et al	?	?	?
England/LSPA-34E90E2/2022	EPI_ISL_9598391	2022-01-28	Rosalind Franklin Laboratory	Wellcome Sanger Institute for the COVID-19 Genomics UK (COG-UK) Consortium	Donald Fraser et al	?	?	?
England/LSPA-34E90F1/2022	EPI_ISL_9598419	2022-01-27	Rosalind Franklin Laboratory	Wellcome Sanger Institute for the COVID-19 Genomics UK (COG-UK) Consortium	Donald Fraser et al	?	?	?
England/LSPA-34E911C/2022	EPI_ISL_9598318	2022-01-28	Rosalind Franklin Laboratory	Wellcome Sanger Institute for the COVID-19 Genomics UK (COG-UK) Consortium	Donald Fraser et al	?	?	?
England/LSPA-34E913A/2022	EPI_ISL_9598462	2022-01-28	Rosalind Franklin Laboratory	Wellcome Sanger Institute for the COVID-19 Genomics UK (COG-UK) Consortium	Donald Fraser et al	?	?	?
England/LSPA-34E9158/2022	EPI_ISL_9598405	2022-01-28	Rosalind Franklin Laboratory	Wellcome Sanger Institute for the COVID-19 Genomics UK (COG-UK) Consortium	Donald Fraser et al	?	?	?
England/LSPA-34E9167/2022	EPI_ISL_9598605	2022-01-28	Rosalind Franklin Laboratory	Wellcome Sanger Institute for the COVID-19 Genomics UK (COG-UK) Consortium	Donald Fraser et al	?	?	?
England/LSPA-34E91C1/2022	EPI_ISL_9598512	2022-01-29	Rosalind Franklin Laboratory	Wellcome Sanger Institute for the COVID-19 Genomics UK (COG-UK) Consortium	Donald Fraser et al	?	?	?
England/LSPA-34E91FE/2022	EPI_ISL_9598352	2022-01-28	Rosalind Franklin Laboratory	Wellcome Sanger Institute for the COVID-19 Genomics UK (COG-UK) Consortium	Donald Fraser et al	?	?	?
England/LSPA-34E9246/2022	EPI_ISL_9598584	2022-01-28	Rosalind Franklin Laboratory	Wellcome Sanger Institute for the COVID-19 Genomics UK (COG-UK) Consortium	Donald Fraser et al	?	?	?
England/LSPA-34E9273/2022	EPI_ISL_9598545	2022-01-27	Rosalind Franklin Laboratory	Wellcome Sanger Institute for the COVID-19 Genomics UK (COG-UK) Consortium	Donald Fraser et al	?	?	?
England/LSPA-34E9282/2022	EPI_ISL_9598573	2022-01-29	Rosalind Franklin Laboratory	Wellcome Sanger Institute for the COVID-19 Genomics UK (COG-UK) Consortium	Donald Fraser et al	?	?	?
England/LSPA-34E92FB/2022	EPI_ISL_9598647	2022-01-29	Rosalind Franklin Laboratory	Wellcome Sanger Institute for the COVID-19 Genomics UK (COG-UK) Consortium	Donald Fraser et al	?	?	?
England/LSPA-34E9316/2022	EPI_ISL_9598715	2022-01-28	Rosalind Franklin Laboratory	Wellcome Sanger Institute for the COVID-19 Genomics UK (COG-UK) Consortium	Donald Fraser et al	?	?	?
England/LSPA-34E9325/2022	EPI_ISL_9598689	2022-01-28	Rosalind Franklin Laboratory	Wellcome Sanger Institute for the COVID-19 Genomics UK (COG-UK) Consortium	Donald Fraser et al	?	?	?
England/LSPA-34E9352/2022	EPI_ISL_9598421	2022-01-28	Rosalind Franklin Laboratory	Wellcome Sanger Institute for the COVID-19 Genomics UK (COG-UK) Consortium	Donald Fraser et al	?	?	?
England/LSPA-34E9361/2022	EPI_ISL_9598526	2022-01-29	Rosalind Franklin Laboratory	Wellcome Sanger Institute for the COVID-19 Genomics UK (COG-UK) Consortium	Donald Fraser et al	?	?	?
England/LSPA-34E938F/2022	EPI_ISL_9598534	2022-01-29	Rosalind Franklin Laboratory	Wellcome Sanger Institute for the COVID-19 Genomics UK (COG-UK) Consortium	Donald Fraser et al	?	?	?
England/LSPA-34E93AD/2022	EPI_ISL_9598374	2022-01-28	Rosalind Franklin Laboratory	Wellcome Sanger Institute for the COVID-19 Genomics UK (COG-UK) Consortium	Donald Fraser et al	?	?	?
England/LSPA-34E93DA/2022	EPI_ISL_9598736	2022-01-26	Rosalind Franklin Laboratory	Wellcome Sanger Institute for the COVID-19 Genomics UK (COG-UK) Consortium	Donald Fraser et al	?	?	?
England/LSPA-34E93F8/2022	EPI_ISL_9598489	2022-01-28	Rosalind Franklin Laboratory	Wellcome Sanger Institute for the COVID-19 Genomics UK (COG-UK) Consortium	Donald Fraser et al	?	?	?
England/LSPA-34E9404/2022	EPI_ISL_9598635	2022-01-28	Rosalind Franklin Laboratory	Wellcome Sanger Institute for the COVID-19 Genomics UK (COG-UK) Consortium	Donald Fraser et al	?	?	?
England/LSPA-34E9431/2022	EPI_ISL_9598598	2022-01-28	Rosalind Franklin Laboratory	Wellcome Sanger Institute for the COVID-19 Genomics UK (COG-UK) Consortium	Donald Fraser et al	?	?	?
England/LSPA-34E945F/2022	EPI_ISL_9598514	2022-01-28	Rosalind Franklin Laboratory	Wellcome Sanger Institute for the COVID-19 Genomics UK (COG-UK) Consortium	Donald Fraser et al	?	?	?
England/LSPA-34E946E/2022	EPI_ISL_9598767	2022-01-28	Rosalind Franklin Laboratory	Wellcome Sanger Institute for the COVID-19 Genomics UK (COG-UK) Consortium	Donald Fraser et al	?	?	?
England/LSPA-34E94D7/2022	EPI_ISL_9598482	2022-01-30	Rosalind Franklin Laboratory	Wellcome Sanger Institute for the COVID-19 Genomics UK (COG-UK) Consortium	Donald Fraser et al	?	?	?
England/LSPA-34E9501/2022	EPI_ISL_9598758	2022-01-29	Rosalind Franklin Laboratory	Wellcome Sanger Institute for the COVID-19 Genomics UK (COG-UK) Consortium	Donald Fraser et al	?	?	?
England/LSPA-34E956B/2022	EPI_ISL_9598524	2022-01-29	Rosalind Franklin Laboratory	Wellcome Sanger Institute for the COVID-19 Genomics UK (COG-UK) Consortium	Donald Fraser et al	?	?	?
England/LSPA-34E9598/2022	EPI_ISL_9598609	2022-01-28	Rosalind Franklin Laboratory	Wellcome Sanger Institute for the COVID-19 Genomics UK (COG-UK) Consortium	Donald Fraser et al	?	?	?
England/LSPA-34E95B6/2022	EPI_ISL_9598519	2022-01-28	Rosalind Franklin Laboratory	Wellcome Sanger Institute for the COVID-19 Genomics UK (COG-UK) Consortium	Donald Fraser et al	?	?	?
England/LSPA-34E95C5/2022	EPI_ISL_9598546	2022-01-27	Rosalind Franklin Laboratory	Wellcome Sanger Institute for the COVID-19 Genomics UK (COG-UK) Consortium	Donald Fraser et al	?	?	?
England/LSPA-34E960E/2022	EPI_ISL_9598590	2022-01-28	Rosalind Franklin Laboratory	Wellcome Sanger Institute for the COVID-19 Genomics UK (COG-UK) Consortium	Donald Fraser et al	?	?	?
England/LSPA-34E962C/2022	EPI_ISL_9598517	2022-01-28	Rosalind Franklin Laboratory	Wellcome Sanger Institute for the COVID-19 Genomics UK (COG-UK) Consortium	Donald Fraser et al	?	?	?
England/LSPA-34E964A/2022	EPI_ISL_9598427	2022-01-29	Rosalind Franklin Laboratory	Wellcome Sanger Institute for the COVID-19 Genomics UK (COG-UK) Consortium	Donald Fraser et al	?	?	?
England/LSPA-34E9695/2022	EPI_ISL_9598459	2022-01-30	Rosalind Franklin Laboratory	Wellcome Sanger Institute for the COVID-19 Genomics UK (COG-UK) Consortium	Donald Fraser et al	?	?	?
England/LSPA-34E96A4/2022	EPI_ISL_9598552	2022-01-28	Rosalind Franklin Laboratory	Wellcome Sanger Institute for the COVID-19 Genomics UK (COG-UK) Consortium	Donald Fraser et al	?	?	?
England/LSPA-34EA272/2022	EPI_ISL_9614509	2022-01-29	Rosalind Franklin Laboratory	Wellcome Sanger Institute for the COVID-19 Genomics UK (COG-UK) Consortium	Donald Fraser et al	?	?	?
England/LSPA-34EA281/2022	EPI_ISL_9614753	2022-01-29	Rosalind Franklin Laboratory	Wellcome Sanger Institute for the COVID-19 Genomics UK (COG-UK) Consortium	Donald Fraser et al	?	?	?
England/LSPA-34EA2AF/2022	EPI_ISL_9614500	2022-01-28	Rosalind Franklin Laboratory	Wellcome Sanger Institute for the COVID-19 Genomics UK (COG-UK) Consortium	Donald Fraser et al	?	?	?
England/LSPA-34EA2DC/2022	EPI_ISL_9614784	2022-01-28	Rosalind Franklin Laboratory	Wellcome Sanger Institute for the COVID-19 Genomics UK (COG-UK) Consortium	Donald Fraser et al	?	?	?
England/LSPA-34EA306/2022	EPI_ISL_9614724	2022-01-28	Rosalind Franklin Laboratory	Wellcome Sanger Institute for the COVID-19 Genomics UK (COG-UK) Consortium	Donald Fraser et al	?	?	?
England/LSPA-34EA342/2022	EPI_ISL_9614773	2022-01-28	Rosalind Franklin Laboratory	Wellcome Sanger Institute for the COVID-19 Genomics UK (COG-UK) Consortium	Donald Fraser et al	?	?	?
England/LSPA-34EA351/2022	EPI_ISL_9614549	2022-01-29	Rosalind Franklin Laboratory	Wellcome Sanger Institute for the COVID-19 Genomics UK (COG-UK) Consortium	Donald Fraser et al	?	?	?
England/LSPA-34EA360/2022	EPI_ISL_9614776	2022-01-29	Rosalind Franklin Laboratory	Wellcome Sanger Institute for the COVID-19 Genomics UK (COG-UK) Consortium	Donald Fraser et al	?	?	?
England/LSPA-34EA3E8/2022	EPI_ISL_9614680	2022-01-29	Rosalind Franklin Laboratory	Wellcome Sanger Institute for the COVID-19 Genomics UK (COG-UK) Consortium	Donald Fraser et al	?	?	?
England/LSPA-34EA4B8/2022	EPI_ISL_9614675	2022-01-29	Rosalind Franklin Laboratory	Wellcome Sanger Institute for the COVID-19 Genomics UK (COG-UK) Consortium	Donald Fraser et al	?	?	?
England/LSPA-34EA4C7/2022	EPI_ISL_9614794	2022-01-28	Rosalind Franklin Laboratory	Wellcome Sanger Institute for the COVID-19 Genomics UK (COG-UK) Consortium	Donald Fraser et al	?	?	?
England/LSPA-34EA51F/2022	EPI_ISL_9614711	2022-01-29	Rosalind Franklin Laboratory	Wellcome Sanger Institute for the COVID-19 Genomics UK (COG-UK) Consortium	Donald Fraser et al	?	?	?
England/LSPA-34EA54C/2022	EPI_ISL_9614515	2022-01-29	Rosalind Franklin Laboratory	Wellcome Sanger Institute for the COVID-19 Genomics UK (COG-UK) Consortium	Donald Fraser et al	?	?	?
England/LSPA-34EA56A/2022	EPI_ISL_9614822	2022-01-29	Rosalind Franklin Laboratory	Wellcome Sanger Institute for the COVID-19 Genomics UK (COG-UK) Consortium	Donald Fraser et al	?	?	?
England/LSPA-34EA5A6/2022	EPI_ISL_9614563	2022-01-28	Rosalind Franklin Laboratory	Wellcome Sanger Institute for the COVID-19 Genomics UK (COG-UK) Consortium	Donald Fraser et al	?	?	?
England/LSPA-34EA649/2022	EPI_ISL_9614571	2022-01-29	Rosalind Franklin Laboratory	Wellcome Sanger Institute for the COVID-19 Genomics UK (COG-UK) Consortium	Donald Fraser et al	?	?	?
England/LSPA-34EA658/2022	EPI_ISL_9614771	2022-01-29	Rosalind Franklin Laboratory	Wellcome Sanger Institute for the COVID-19 Genomics UK (COG-UK) Consortium	Donald Fraser et al	?	?	?
England/LSPA-34EA719/2022	EPI_ISL_9614720	2022-01-29	Rosalind Franklin Laboratory	Wellcome Sanger Institute for the COVID-19 Genomics UK (COG-UK) Consortium	Donald Fraser et al	?	?	?
England/LSPA-34EA728/2022	EPI_ISL_9614699	2022-01-28	Rosalind Franklin Laboratory	Wellcome Sanger Institute for the COVID-19 Genomics UK (COG-UK) Consortium	Donald Fraser et al	?	?	?
England/LSPA-34EA746/2022	EPI_ISL_9614684	2022-01-29	Rosalind Franklin Laboratory	Wellcome Sanger Institute for the COVID-19 Genomics UK (COG-UK) Consortium	Donald Fraser et al	?	?	?
England/LSPA-34EA834/2022	EPI_ISL_9614707	2022-01-29	Rosalind Franklin Laboratory	Wellcome Sanger Institute for the COVID-19 Genomics UK (COG-UK) Consortium	Donald Fraser et al	?	?	?
England/LSPA-34EBFD4/2022	EPI_ISL_9599698	2022-01-29	Rosalind Franklin Laboratory	Wellcome Sanger Institute for the COVID-19 Genomics UK (COG-UK) Consortium	Donald Fraser et al	?	?	?
England/LSPA-34EBFE3/2022	EPI_ISL_9599991	2022-01-29	Rosalind Franklin Laboratory	Wellcome Sanger Institute for the COVID-19 Genomics UK (COG-UK) Consortium	Donald Fraser et al	?	?	?
England/LSPA-34EC049/2022	EPI_ISL_9599801	2022-01-29	Rosalind Franklin Laboratory	Wellcome Sanger Institute for the COVID-19 Genomics UK (COG-UK) Consortium	Donald Fraser et al	?	?	?
England/LSPA-34EC076/2022	EPI_ISL_9599966	2022-01-29	Rosalind Franklin Laboratory	Wellcome Sanger Institute for the COVID-19 Genomics UK (COG-UK) Consortium	Donald Fraser et al	?	?	?
England/LSPA-34EC094/2022	EPI_ISL_9599923	2022-01-29	Rosalind Franklin Laboratory	Wellcome Sanger Institute for the COVID-19 Genomics UK (COG-UK) Consortium	Donald Fraser et al	?	?	?
England/LSPA-34EC0D0/2022	EPI_ISL_9599798	2022-01-29	Rosalind Franklin Laboratory	Wellcome Sanger Institute for the COVID-19 Genomics UK (COG-UK) Consortium	Donald Fraser et al	?	?	?
England/LSPA-34EC1BF/2022	EPI_ISL_9599922	2022-01-29	Rosalind Franklin Laboratory	Wellcome Sanger Institute for the COVID-19 Genomics UK (COG-UK) Consortium	Donald Fraser et al	?	?	?
England/LSPA-34EC1DD/2022	EPI_ISL_9599871	2022-01-29	Rosalind Franklin Laboratory	Wellcome Sanger Institute for the COVID-19 Genomics UK (COG-UK) Consortium	Donald Fraser et al	?	?	?
England/LSPA-34EC1EC/2022	EPI_ISL_9599868	2022-01-29	Rosalind Franklin Laboratory	Wellcome Sanger Institute for the COVID-19 Genomics UK (COG-UK) Consortium	Donald Fraser et al	?	?	?
England/LSPA-34EC207/2022	EPI_ISL_9600078	2022-01-28	Rosalind Franklin Laboratory	Wellcome Sanger Institute for the COVID-19 Genomics UK (COG-UK) Consortium	Donald Fraser et al	?	?	?
England/LSPA-34EC252/2022	EPI_ISL_9599725	2022-01-29	Rosalind Franklin Laboratory	Wellcome Sanger Institute for the COVID-19 Genomics UK (COG-UK) Consortium	Donald Fraser et al	?	?	?
England/LSPA-34EC270/2022	EPI_ISL_9600018	2022-01-29	Rosalind Franklin Laboratory	Wellcome Sanger Institute for the COVID-19 Genomics UK (COG-UK) Consortium	Donald Fraser et al	?	?	?
England/LSPA-34EC2CB/2022	EPI_ISL_9599663	2022-01-29	Rosalind Franklin Laboratory	Wellcome Sanger Institute for the COVID-19 Genomics UK (COG-UK) Consortium	Donald Fraser et al	?	?	?
England/LSPA-34EC340/2022	EPI_ISL_9599727	2022-01-28	Rosalind Franklin Laboratory	Wellcome Sanger Institute for the COVID-19 Genomics UK (COG-UK) Consortium	Donald Fraser et al	?	?	?
England/LSPA-34EC35F/2022	EPI_ISL_9600163	2022-01-29	Rosalind Franklin Laboratory	Wellcome Sanger Institute for the COVID-19 Genomics UK (COG-UK) Consortium	Donald Fraser et al	?	?	?
England/LSPA-34EC37D/2022	EPI_ISL_9599883	2022-01-29	Rosalind Franklin Laboratory	Wellcome Sanger Institute for the COVID-19 Genomics UK (COG-UK) Consortium	Donald Fraser et al	?	?	?
England/LSPA-34EC401/2022	EPI_ISL_9599628	2022-01-29	Rosalind Franklin Laboratory	Wellcome Sanger Institute for the COVID-19 Genomics UK (COG-UK) Consortium	Donald Fraser et al	?	?	?
England/LSPA-34EE91F/2022	EPI_ISL_9621188	2022-01-29	Rosalind Franklin Laboratory	Wellcome Sanger Institute for the COVID-19 Genomics UK (COG-UK) Consortium	Donald Fraser et al	?	?	?
England/LSPA-34EE93D/2022	EPI_ISL_9621124	2022-01-30	Rosalind Franklin Laboratory	Wellcome Sanger Institute for the COVID-19 Genomics UK (COG-UK) Consortium	Donald Fraser et al	?	?	?
England/LSPA-34EE9A6/2022	EPI_ISL_9621178	2022-01-30	Rosalind Franklin Laboratory	Wellcome Sanger Institute for the COVID-19 Genomics UK (COG-UK) Consortium	Donald Fraser et al	?	?	?
England/LSPA-34EE9B5/2022	EPI_ISL_9621283	2022-01-29	Rosalind Franklin Laboratory	Wellcome Sanger Institute for the COVID-19 Genomics UK (COG-UK) Consortium	Donald Fraser et al	?	?	?
England/LSPA-34EEA0D/2022	EPI_ISL_9621271	2022-01-30	Rosalind Franklin Laboratory	Wellcome Sanger Institute for the COVID-19 Genomics UK (COG-UK) Consortium	Donald Fraser et al	?	?	?
England/LSPA-34EEA67/2022	EPI_ISL_9621179	2022-01-28	Rosalind Franklin Laboratory	Wellcome Sanger Institute for the COVID-19 Genomics UK (COG-UK) Consortium	Donald Fraser et al	?	?	?
England/LSPA-34EEAFE/2022	EPI_ISL_9621156	2022-01-29	Rosalind Franklin Laboratory	Wellcome Sanger Institute for the COVID-19 Genomics UK (COG-UK) Consortium	Donald Fraser et al	?	?	?
England/LSPA-34EEB19/2022	EPI_ISL_9621246	2022-01-28	Rosalind Franklin Laboratory	Wellcome Sanger Institute for the COVID-19 Genomics UK (COG-UK) Consortium	Donald Fraser et al	?	?	?
England/LSPA-34EEB28/2022	EPI_ISL_9621185	2022-01-30	Rosalind Franklin Laboratory	Wellcome Sanger Institute for the COVID-19 Genomics UK (COG-UK) Consortium	Donald Fraser et al	?	?	?
England/LSPA-34EEB46/2022	EPI_ISL_9621311	2022-01-30	Rosalind Franklin Laboratory	Wellcome Sanger Institute for the COVID-19 Genomics UK (COG-UK) Consortium	Donald Fraser et al	?	?	?
England/LSPA-34EEB64/2022	EPI_ISL_9621078	2022-01-30	Rosalind Franklin Laboratory	Wellcome Sanger Institute for the COVID-19 Genomics UK (COG-UK) Consortium	Donald Fraser et al	?	?	?
England/LSPA-34EEB82/2022	EPI_ISL_9621092	2022-01-30	Rosalind Franklin Laboratory	Wellcome Sanger Institute for the COVID-19 Genomics UK (COG-UK) Consortium	Donald Fraser et al	?	?	?
England/LSPA-34EEBA0/2022	EPI_ISL_9621235	2022-01-30	Rosalind Franklin Laboratory	Wellcome Sanger Institute for the COVID-19 Genomics UK (COG-UK) Consortium	Donald Fraser et al	?	?	?
England/LSPA-34EECBC/2022	EPI_ISL_9621053	2022-01-30	Rosalind Franklin Laboratory	Wellcome Sanger Institute for the COVID-19 Genomics UK (COG-UK) Consortium	Donald Fraser et al	?	?	?
England/LSPA-34EECCB/2022	EPI_ISL_9621047	2022-01-30	Rosalind Franklin Laboratory	Wellcome Sanger Institute for the COVID-19 Genomics UK (COG-UK) Consortium	Donald Fraser et al	?	?	?
England/LSPA-34EED04/2022	EPI_ISL_9621084	2022-01-30	Rosalind Franklin Laboratory	Wellcome Sanger Institute for the COVID-19 Genomics UK (COG-UK) Consortium	Donald Fraser et al	?	?	?
England/LSPA-34EED13/2022	EPI_ISL_9621350	2022-01-30	Rosalind Franklin Laboratory	Wellcome Sanger Institute for the COVID-19 Genomics UK (COG-UK) Consortium	Donald Fraser et al	?	?	?
England/LSPA-34EED40/2022	EPI_ISL_9621282	2022-01-29	Rosalind Franklin Laboratory	Wellcome Sanger Institute for the COVID-19 Genomics UK (COG-UK) Consortium	Donald Fraser et al	?	?	?
England/LSPA-34EEE98/2022	EPI_ISL_9621322	2022-01-30	Rosalind Franklin Laboratory	Wellcome Sanger Institute for the COVID-19 Genomics UK (COG-UK) Consortium	Donald Fraser et al	?	?	?
England/LSPA-34EEEB6/2022	EPI_ISL_9621113	2022-01-29	Rosalind Franklin Laboratory	Wellcome Sanger Institute for the COVID-19 Genomics UK (COG-UK) Consortium	Donald Fraser et al	?	?	?
England/LSPA-34EEEC5/2022	EPI_ISL_9621293	2022-01-30	Rosalind Franklin Laboratory	Wellcome Sanger Institute for the COVID-19 Genomics UK (COG-UK) Consortium	Donald Fraser et al	?	?	?
England/LSPA-34F066E/2022	EPI_ISL_9621079	2022-01-28	Rosalind Franklin Laboratory	Wellcome Sanger Institute for the COVID-19 Genomics UK (COG-UK) Consortium	Donald Fraser et al	?	?	?
England/LSPA-34F067D/2022	EPI_ISL_9621182	2022-01-29	Rosalind Franklin Laboratory	Wellcome Sanger Institute for the COVID-19 Genomics UK (COG-UK) Consortium	Donald Fraser et al	?	?	?
England/LSPA-34F0710/2022	EPI_ISL_9621321	2022-01-29	Rosalind Franklin Laboratory	Wellcome Sanger Institute for the COVID-19 Genomics UK (COG-UK) Consortium	Donald Fraser et al	?	?	?
England/LSPA-34F076B/2022	EPI_ISL_9621119	2022-01-29	Rosalind Franklin Laboratory	Wellcome Sanger Institute for the COVID-19 Genomics UK (COG-UK) Consortium	Donald Fraser et al	?	?	?
England/LSPA-34F077A/2022	EPI_ISL_9621162	2022-01-29	Rosalind Franklin Laboratory	Wellcome Sanger Institute for the COVID-19 Genomics UK (COG-UK) Consortium	Donald Fraser et al	?	?	?
England/LSPA-34F07F2/2022	EPI_ISL_9621025	2022-01-29	Rosalind Franklin Laboratory	Wellcome Sanger Institute for the COVID-19 Genomics UK (COG-UK) Consortium	Donald Fraser et al	?	?	?
England/LSPA-34F08FF/2022	EPI_ISL_9621348	2022-01-29	Rosalind Franklin Laboratory	Wellcome Sanger Institute for the COVID-19 Genomics UK (COG-UK) Consortium	Donald Fraser et al	?	?	?
England/LSPA-34F091A/2022	EPI_ISL_9621258	2022-01-29	Rosalind Franklin Laboratory	Wellcome Sanger Institute for the COVID-19 Genomics UK (COG-UK) Consortium	Donald Fraser et al	?	?	?
England/LSPA-34F0974/2022	EPI_ISL_9621177	2022-01-29	Rosalind Franklin Laboratory	Wellcome Sanger Institute for the COVID-19 Genomics UK (COG-UK) Consortium	Donald Fraser et al	?	?	?
England/LSPA-34F0992/2022	EPI_ISL_9621054	2022-01-29	Rosalind Franklin Laboratory	Wellcome Sanger Institute for the COVID-19 Genomics UK (COG-UK) Consortium	Donald Fraser et al	?	?	?
England/LSPA-34F09A1/2022	EPI_ISL_9621062	2022-01-29	Rosalind Franklin Laboratory	Wellcome Sanger Institute for the COVID-19 Genomics UK (COG-UK) Consortium	Donald Fraser et al	?	?	?
England/LSPA-34F09DE/2022	EPI_ISL_9621356	2022-01-29	Rosalind Franklin Laboratory	Wellcome Sanger Institute for the COVID-19 Genomics UK (COG-UK) Consortium	Donald Fraser et al	?	?	?
England/LSPA-34F09ED/2022	EPI_ISL_9621272	2022-01-30	Rosalind Franklin Laboratory	Wellcome Sanger Institute for the COVID-19 Genomics UK (COG-UK) Consortium	Donald Fraser et al	?	?	?
England/LSPA-34F0A35/2022	EPI_ISL_9621196	2022-01-29	Rosalind Franklin Laboratory	Wellcome Sanger Institute for the COVID-19 Genomics UK (COG-UK) Consortium	Donald Fraser et al	?	?	?
England/LSPA-34F0ADB/2022	EPI_ISL_9621238	2022-01-27	Rosalind Franklin Laboratory	Wellcome Sanger Institute for the COVID-19 Genomics UK (COG-UK) Consortium	Donald Fraser et al	?	?	?
England/LSPA-34F0B14/2022	EPI_ISL_9621320	2022-01-29	Rosalind Franklin Laboratory	Wellcome Sanger Institute for the COVID-19 Genomics UK (COG-UK) Consortium	Donald Fraser et al	?	?	?
England/LSPA-34F0B23/2022	EPI_ISL_9621194	2022-01-29	Rosalind Franklin Laboratory	Wellcome Sanger Institute for the COVID-19 Genomics UK (COG-UK) Consortium	Donald Fraser et al	?	?	?
England/LSPA-34F0B9C/2022	EPI_ISL_9621308	2022-01-29	Rosalind Franklin Laboratory	Wellcome Sanger Institute for the COVID-19 Genomics UK (COG-UK) Consortium	Donald Fraser et al	?	?	?
England/LSPA-34F0BD8/2022	EPI_ISL_9621082	2022-01-29	Rosalind Franklin Laboratory	Wellcome Sanger Institute for the COVID-19 Genomics UK (COG-UK) Consortium	Donald Fraser et al	?	?	?
England/LSPA-34F0BE7/2022	EPI_ISL_9621209	2022-01-29	Rosalind Franklin Laboratory	Wellcome Sanger Institute for the COVID-19 Genomics UK (COG-UK) Consortium	Donald Fraser et al	?	?	?
England/LSPA-34F1E29/2022	EPI_ISL_9621315	2022-01-29	Rosalind Franklin Laboratory	Wellcome Sanger Institute for the COVID-19 Genomics UK (COG-UK) Consortium	Donald Fraser et al	?	?	?
England/LSPA-34F1E92/2022	EPI_ISL_9621091	2022-01-29	Rosalind Franklin Laboratory	Wellcome Sanger Institute for the COVID-19 Genomics UK (COG-UK) Consortium	Donald Fraser et al	?	?	?
England/LSPA-34F1ECF/2022	EPI_ISL_9621070	2022-01-29	Rosalind Franklin Laboratory	Wellcome Sanger Institute for the COVID-19 Genomics UK (COG-UK) Consortium	Donald Fraser et al	?	?	?
England/LSPA-34F1EDE/2022	EPI_ISL_9621220	2022-01-29	Rosalind Franklin Laboratory	Wellcome Sanger Institute for the COVID-19 Genomics UK (COG-UK) Consortium	Donald Fraser et al	?	?	?
England/LSPA-34F1EED/2022	EPI_ISL_9621075	2022-01-25	Rosalind Franklin Laboratory	Wellcome Sanger Institute for the COVID-19 Genomics UK (COG-UK) Consortium	Donald Fraser et al	?	?	?
England/LSPA-34F1F08/2022	EPI_ISL_9621206	2022-01-29	Rosalind Franklin Laboratory	Wellcome Sanger Institute for the COVID-19 Genomics UK (COG-UK) Consortium	Donald Fraser et al	?	?	?
England/LSPA-34F1F44/2022	EPI_ISL_9621044	2022-01-29	Rosalind Franklin Laboratory	Wellcome Sanger Institute for the COVID-19 Genomics UK (COG-UK) Consortium	Donald Fraser et al	?	?	?
England/LSPA-34F2013/2022	EPI_ISL_9621281	2022-01-29	Rosalind Franklin Laboratory	Wellcome Sanger Institute for the COVID-19 Genomics UK (COG-UK) Consortium	Donald Fraser et al	?	?	?
England/LSPA-34F2040/2022	EPI_ISL_9621285	2022-01-29	Rosalind Franklin Laboratory	Wellcome Sanger Institute for the COVID-19 Genomics UK (COG-UK) Consortium	Donald Fraser et al	?	?	?
England/LSPA-34F209B/2022	EPI_ISL_9621165	2022-01-29	Rosalind Franklin Laboratory	Wellcome Sanger Institute for the COVID-19 Genomics UK (COG-UK) Consortium	Donald Fraser et al	?	?	?
England/LSPA-34F20D7/2022	EPI_ISL_9621160	2022-01-29	Rosalind Franklin Laboratory	Wellcome Sanger Institute for the COVID-19 Genomics UK (COG-UK) Consortium	Donald Fraser et al	?	?	?
England/LSPA-34F212F/2022	EPI_ISL_9621026	2022-01-29	Rosalind Franklin Laboratory	Wellcome Sanger Institute for the COVID-19 Genomics UK (COG-UK) Consortium	Donald Fraser et al	?	?	?
England/LSPA-34F2189/2022	EPI_ISL_9621139	2022-01-29	Rosalind Franklin Laboratory	Wellcome Sanger Institute for the COVID-19 Genomics UK (COG-UK) Consortium	Donald Fraser et al	?	?	?
England/LSPA-34F22A4/2022	EPI_ISL_9621063	2022-01-29	Rosalind Franklin Laboratory	Wellcome Sanger Institute for the COVID-19 Genomics UK (COG-UK) Consortium	Donald Fraser et al	?	?	?
England/LSPA-34F22B3/2022	EPI_ISL_9621284	2022-01-28	Rosalind Franklin Laboratory	Wellcome Sanger Institute for the COVID-19 Genomics UK (COG-UK) Consortium	Donald Fraser et al	?	?	?
England/LSPA-34F5EDA/2022	EPI_ISL_9604051	2022-01-31	Rosalind Franklin Laboratory	Wellcome Sanger Institute for the COVID-19 Genomics UK (COG-UK) Consortium	Donald Fraser et al	?	?	?
England/LSPA-34F5F04/2022	EPI_ISL_9605349	2022-01-30	Rosalind Franklin Laboratory	Wellcome Sanger Institute for the COVID-19 Genomics UK (COG-UK) Consortium	Donald Fraser et al	?	?	?
England/LSPA-34F5F9B/2022	EPI_ISL_9604941	2022-01-31	Rosalind Franklin Laboratory	Wellcome Sanger Institute for the COVID-19 Genomics UK (COG-UK) Consortium	Donald Fraser et al	?	?	?
England/LSPA-34F5FE6/2022	EPI_ISL_9604210	2022-01-31	Rosalind Franklin Laboratory	Wellcome Sanger Institute for the COVID-19 Genomics UK (COG-UK) Consortium	Donald Fraser et al	?	?	?
England/LSPA-34F601F/2022	EPI_ISL_9604256	2022-01-30	Rosalind Franklin Laboratory	Wellcome Sanger Institute for the COVID-19 Genomics UK (COG-UK) Consortium	Donald Fraser et al	?	?	?
England/LSPA-34F606A/2022	EPI_ISL_9604989	2022-01-31	Rosalind Franklin Laboratory	Wellcome Sanger Institute for the COVID-19 Genomics UK (COG-UK) Consortium	Donald Fraser et al	?	?	?
England/LSPA-34F6079/2022	EPI_ISL_9605429	2022-01-31	Rosalind Franklin Laboratory	Wellcome Sanger Institute for the COVID-19 Genomics UK (COG-UK) Consortium	Donald Fraser et al	?	?	?
England/LSPA-34F613A/2022	EPI_ISL_9604975	2022-01-31	Rosalind Franklin Laboratory	Wellcome Sanger Institute for the COVID-19 Genomics UK (COG-UK) Consortium	Donald Fraser et al	?	?	?
England/LSPA-34F61EF/2022	EPI_ISL_9604160	2022-01-31	Rosalind Franklin Laboratory	Wellcome Sanger Institute for the COVID-19 Genomics UK (COG-UK) Consortium	Donald Fraser et al	?	?	?
England/LSPA-34F62DD/2022	EPI_ISL_9604182	2022-02-01	Rosalind Franklin Laboratory	Wellcome Sanger Institute for the COVID-19 Genomics UK (COG-UK) Consortium	Donald Fraser et al	?	?	?
England/LSPA-34F62FB/2022	EPI_ISL_9604220	2022-02-01	Rosalind Franklin Laboratory	Wellcome Sanger Institute for the COVID-19 Genomics UK (COG-UK) Consortium	Donald Fraser et al	?	?	?
England/LSPA-34F6343/2022	EPI_ISL_9604971	2022-02-01	Rosalind Franklin Laboratory	Wellcome Sanger Institute for the COVID-19 Genomics UK (COG-UK) Consortium	Donald Fraser et al	?	?	?
England/LSPA-34F63DA/2022	EPI_ISL_9604959	2022-01-31	Rosalind Franklin Laboratory	Wellcome Sanger Institute for the COVID-19 Genomics UK (COG-UK) Consortium	Donald Fraser et al	?	?	?
England/LSPA-34F6431/2022	EPI_ISL_9604944	2022-01-31	Rosalind Franklin Laboratory	Wellcome Sanger Institute for the COVID-19 Genomics UK (COG-UK) Consortium	Donald Fraser et al	?	?	?
England/LSPA-34F81B0/2022	EPI_ISL_9597564	2022-01-30	Rosalind Franklin Laboratory	Wellcome Sanger Institute for the COVID-19 Genomics UK (COG-UK) Consortium	Donald Fraser et al	?	?	?
England/LSPA-34F81DE/2022	EPI_ISL_9597233	2022-01-30	Rosalind Franklin Laboratory	Wellcome Sanger Institute for the COVID-19 Genomics UK (COG-UK) Consortium	Donald Fraser et al	?	?	?
England/LSPA-34F8253/2022	EPI_ISL_9597415	2022-01-31	Rosalind Franklin Laboratory	Wellcome Sanger Institute for the COVID-19 Genomics UK (COG-UK) Consortium	Donald Fraser et al	?	?	?
England/LSPA-34F82CC/2022	EPI_ISL_9597398	2022-01-30	Rosalind Franklin Laboratory	Wellcome Sanger Institute for the COVID-19 Genomics UK (COG-UK) Consortium	Donald Fraser et al	?	?	?
England/LSPA-34F8323/2022	EPI_ISL_9597690	2022-01-30	Rosalind Franklin Laboratory	Wellcome Sanger Institute for the COVID-19 Genomics UK (COG-UK) Consortium	Donald Fraser et al	?	?	?
England/LSPA-34F8341/2022	EPI_ISL_9597212	2022-01-30	Rosalind Franklin Laboratory	Wellcome Sanger Institute for the COVID-19 Genomics UK (COG-UK) Consortium	Donald Fraser et al	?	?	?
England/LSPA-34F83F6/2022	EPI_ISL_9597218	2022-01-31	Rosalind Franklin Laboratory	Wellcome Sanger Institute for the COVID-19 Genomics UK (COG-UK) Consortium	Donald Fraser et al	?	?	?
England/LSPA-34F8402/2022	EPI_ISL_9597392	2022-01-31	Rosalind Franklin Laboratory	Wellcome Sanger Institute for the COVID-19 Genomics UK (COG-UK) Consortium	Donald Fraser et al	?	?	?
England/LSPA-34F845D/2022	EPI_ISL_9597684	2022-01-30	Rosalind Franklin Laboratory	Wellcome Sanger Institute for the COVID-19 Genomics UK (COG-UK) Consortium	Donald Fraser et al	?	?	?
England/LSPA-34F846C/2022	EPI_ISL_9597691	2022-01-30	Rosalind Franklin Laboratory	Wellcome Sanger Institute for the COVID-19 Genomics UK (COG-UK) Consortium	Donald Fraser et al	?	?	?
England/LSPA-34F8499/2022	EPI_ISL_9597594	2022-01-30	Rosalind Franklin Laboratory	Wellcome Sanger Institute for the COVID-19 Genomics UK (COG-UK) Consortium	Donald Fraser et al	?	?	?
England/LSPA-34F855A/2022	EPI_ISL_9597230	2022-01-30	Rosalind Franklin Laboratory	Wellcome Sanger Institute for the COVID-19 Genomics UK (COG-UK) Consortium	Donald Fraser et al	?	?	?
England/LSPA-34F861B/2022	EPI_ISL_9597292	2022-01-30	Rosalind Franklin Laboratory	Wellcome Sanger Institute for the COVID-19 Genomics UK (COG-UK) Consortium	Donald Fraser et al	?	?	?
England/LSPA-34F862A/2022	EPI_ISL_9597648	2022-01-30	Rosalind Franklin Laboratory	Wellcome Sanger Institute for the COVID-19 Genomics UK (COG-UK) Consortium	Donald Fraser et al	?	?	?
England/LSPA-34F86A2/2022	EPI_ISL_9597358	2022-01-31	Rosalind Franklin Laboratory	Wellcome Sanger Institute for the COVID-19 Genomics UK (COG-UK) Consortium	Donald Fraser et al	?	?	?
England/LSPA-34F86DF/2022	EPI_ISL_9597628	2022-01-31	Rosalind Franklin Laboratory	Wellcome Sanger Institute for the COVID-19 Genomics UK (COG-UK) Consortium	Donald Fraser et al	?	?	?
England/LSPA-34F86FD/2022	EPI_ISL_9597223	2022-01-30	Rosalind Franklin Laboratory	Wellcome Sanger Institute for the COVID-19 Genomics UK (COG-UK) Consortium	Donald Fraser et al	?	?	?
England/LSPA-34F8709/2022	EPI_ISL_9597644	2022-01-30	Rosalind Franklin Laboratory	Wellcome Sanger Institute for the COVID-19 Genomics UK (COG-UK) Consortium	Donald Fraser et al	?	?	?
England/LSPA-34F8754/2022	EPI_ISL_9597452	2022-01-31	Rosalind Franklin Laboratory	Wellcome Sanger Institute for the COVID-19 Genomics UK (COG-UK) Consortium	Donald Fraser et al	?	?	?
England/LSPA-34FAB0B/2022	EPI_ISL_9688924	2022-01-31	Rosalind Franklin Laboratory	Wellcome Sanger Institute for the COVID-19 Genomics UK (COG-UK) Consortium	Donald Fraser et al	?	?	?
England/LSPA-34FAB47/2022	EPI_ISL_9689151	2022-01-31	Rosalind Franklin Laboratory	Wellcome Sanger Institute for the COVID-19 Genomics UK (COG-UK) Consortium	Donald Fraser et al	?	?	?
England/LSPA-34FAB65/2022	EPI_ISL_9689136	2022-01-30	Rosalind Franklin Laboratory	Wellcome Sanger Institute for the COVID-19 Genomics UK (COG-UK) Consortium	Donald Fraser et al	?	?	?
England/LSPA-34FABB0/2022	EPI_ISL_9688952	2022-01-30	Rosalind Franklin Laboratory	Wellcome Sanger Institute for the COVID-19 Genomics UK (COG-UK) Consortium	Donald Fraser et al	?	?	?
England/LSPA-34FAC71/2022	EPI_ISL_9689284	2022-01-31	Rosalind Franklin Laboratory	Wellcome Sanger Institute for the COVID-19 Genomics UK (COG-UK) Consortium	Donald Fraser et al	?	?	?
England/LSPA-34FAC80/2022	EPI_ISL_9688981	2022-01-30	Rosalind Franklin Laboratory	Wellcome Sanger Institute for the COVID-19 Genomics UK (COG-UK) Consortium	Donald Fraser et al	?	?	?
England/LSPA-34FACBD/2022	EPI_ISL_9689038	2022-01-29	Rosalind Franklin Laboratory	Wellcome Sanger Institute for the COVID-19 Genomics UK (COG-UK) Consortium	Donald Fraser et al	?	?	?
England/LSPA-34FACDB/2022	EPI_ISL_9688843	2022-01-31	Rosalind Franklin Laboratory	Wellcome Sanger Institute for the COVID-19 Genomics UK (COG-UK) Consortium	Donald Fraser et al	?	?	?
England/LSPA-34FACF9/2022	EPI_ISL_9688990	2022-01-31	Rosalind Franklin Laboratory	Wellcome Sanger Institute for the COVID-19 Genomics UK (COG-UK) Consortium	Donald Fraser et al	?	?	?
England/LSPA-34FAD14/2022	EPI_ISL_9688852	2022-01-31	Rosalind Franklin Laboratory	Wellcome Sanger Institute for the COVID-19 Genomics UK (COG-UK) Consortium	Donald Fraser et al	?	?	?
England/LSPA-34FAD23/2022	EPI_ISL_9688807	2022-01-31	Rosalind Franklin Laboratory	Wellcome Sanger Institute for the COVID-19 Genomics UK (COG-UK) Consortium	Donald Fraser et al	?	?	?
England/LSPA-34FADE7/2022	EPI_ISL_9689265	2022-01-30	Rosalind Franklin Laboratory	Wellcome Sanger Institute for the COVID-19 Genomics UK (COG-UK) Consortium	Donald Fraser et al	?	?	?
England/LSPA-34FAE5D/2022	EPI_ISL_9688750	2022-01-31	Rosalind Franklin Laboratory	Wellcome Sanger Institute for the COVID-19 Genomics UK (COG-UK) Consortium	Donald Fraser et al	?	?	?
England/LSPA-34FAF1E/2022	EPI_ISL_9689019	2022-01-31	Rosalind Franklin Laboratory	Wellcome Sanger Institute for the COVID-19 Genomics UK (COG-UK) Consortium	Donald Fraser et al	?	?	?
England/LSPA-34FAF69/2022	EPI_ISL_9689230	2022-01-31	Rosalind Franklin Laboratory	Wellcome Sanger Institute for the COVID-19 Genomics UK (COG-UK) Consortium	Donald Fraser et al	?	?	?
England/LSPA-34FB00B/2022	EPI_ISL_9689073	2022-01-30	Rosalind Franklin Laboratory	Wellcome Sanger Institute for the COVID-19 Genomics UK (COG-UK) Consortium	Donald Fraser et al	?	?	?
England/LSPA-34FB047/2022	EPI_ISL_9689294	2022-01-31	Rosalind Franklin Laboratory	Wellcome Sanger Institute for the COVID-19 Genomics UK (COG-UK) Consortium	Donald Fraser et al	?	?	?
England/LSPA-34FBC16/2022	EPI_ISL_9642015	2022-01-29	Rosalind Franklin Laboratory	Wellcome Sanger Institute for the COVID-19 Genomics UK (COG-UK) Consortium	Donald Fraser et al	?	?	?
England/LSPA-34FC969/2022	EPI_ISL_9643891	2022-01-31	Rosalind Franklin Laboratory	Wellcome Sanger Institute for the COVID-19 Genomics UK (COG-UK) Consortium	Donald Fraser et al	?	?	?
England/LSPA-34FC9B4/2022	EPI_ISL_9643958	2022-02-01	Rosalind Franklin Laboratory	Wellcome Sanger Institute for the COVID-19 Genomics UK (COG-UK) Consortium	Donald Fraser et al	?	?	?
England/LSPA-34FCAA2/2022	EPI_ISL_9644083	2022-01-31	Rosalind Franklin Laboratory	Wellcome Sanger Institute for the COVID-19 Genomics UK (COG-UK) Consortium	Donald Fraser et al	?	?	?
England/LSPA-34FCAEE/2022	EPI_ISL_9643947	2022-02-01	Rosalind Franklin Laboratory	Wellcome Sanger Institute for the COVID-19 Genomics UK (COG-UK) Consortium	Donald Fraser et al	?	?	?
England/LSPA-34FCC33/2022	EPI_ISL_9643902	2022-01-31	Rosalind Franklin Laboratory	Wellcome Sanger Institute for the COVID-19 Genomics UK (COG-UK) Consortium	Donald Fraser et al	?	?	?
England/LSPA-34FCC8E/2022	EPI_ISL_9644120	2022-02-01	Rosalind Franklin Laboratory	Wellcome Sanger Institute for the COVID-19 Genomics UK (COG-UK) Consortium	Donald Fraser et al	?	?	?
England/LSPA-34FCCE8/2022	EPI_ISL_9644105	2022-02-01	Rosalind Franklin Laboratory	Wellcome Sanger Institute for the COVID-19 Genomics UK (COG-UK) Consortium	Donald Fraser et al	?	?	?
England/LSPA-34FCD30/2022	EPI_ISL_9644076	2022-02-01	Rosalind Franklin Laboratory	Wellcome Sanger Institute for the COVID-19 Genomics UK (COG-UK) Consortium	Donald Fraser et al	?	?	?
England/LSPA-34FCDD6/2022	EPI_ISL_9643920	2022-02-01	Rosalind Franklin Laboratory	Wellcome Sanger Institute for the COVID-19 Genomics UK (COG-UK) Consortium	Donald Fraser et al	?	?	?
England/LSPA-34FCEB5/2022	EPI_ISL_9643660	2022-02-01	Rosalind Franklin Laboratory	Wellcome Sanger Institute for the COVID-19 Genomics UK (COG-UK) Consortium	Donald Fraser et al	?	?	?
England/LSPA-34FCF0D/2022	EPI_ISL_9643722	2022-01-31	Rosalind Franklin Laboratory	Wellcome Sanger Institute for the COVID-19 Genomics UK (COG-UK) Consortium	Donald Fraser et al	?	?	?
England/LSPA-34FCF94/2022	EPI_ISL_9643779	2022-01-31	Rosalind Franklin Laboratory	Wellcome Sanger Institute for the COVID-19 Genomics UK (COG-UK) Consortium	Donald Fraser et al	?	?	?
England/LSPA-34FD0CD/2022	EPI_ISL_9643595	2022-01-30	Rosalind Franklin Laboratory	Wellcome Sanger Institute for the COVID-19 Genomics UK (COG-UK) Consortium	Donald Fraser et al	?	?	?
England/LSPA-34FD151/2022	EPI_ISL_9643755	2022-01-31	Rosalind Franklin Laboratory	Wellcome Sanger Institute for the COVID-19 Genomics UK (COG-UK) Consortium	Donald Fraser et al	?	?	?
England/LSPA-34FD2B8/2022	EPI_ISL_9829245	2022-02-02	Rosalind Franklin Laboratory	Wellcome Sanger Institute for the COVID-19 Genomics UK (COG-UK) Consortium	Donald Fraser et al	?	?	?
England/LSPA-34FD32E/2022	EPI_ISL_9643498	2022-01-31	Rosalind Franklin Laboratory	Wellcome Sanger Institute for the COVID-19 Genomics UK (COG-UK) Consortium	Donald Fraser et al	?	?	?
England/LSPA-34FD35B/2022	EPI_ISL_9643795	2022-01-31	Rosalind Franklin Laboratory	Wellcome Sanger Institute for the COVID-19 Genomics UK (COG-UK) Consortium	Donald Fraser et al	?	?	?
England/LSPA-34FD379/2022	EPI_ISL_9643615	2022-01-31	Rosalind Franklin Laboratory	Wellcome Sanger Institute for the COVID-19 Genomics UK (COG-UK) Consortium	Donald Fraser et al	?	?	?
England/LSPA-34FE5CD/2022	EPI_ISL_9643516	2022-01-30	Rosalind Franklin Laboratory	Wellcome Sanger Institute for the COVID-19 Genomics UK (COG-UK) Consortium	Donald Fraser et al	?	?	?
England/LSPA-34FE624/2022	EPI_ISL_9643727	2022-01-31	Rosalind Franklin Laboratory	Wellcome Sanger Institute for the COVID-19 Genomics UK (COG-UK) Consortium	Donald Fraser et al	?	?	?
England/LSPA-34FE642/2022	EPI_ISL_9643583	2022-01-30	Rosalind Franklin Laboratory	Wellcome Sanger Institute for the COVID-19 Genomics UK (COG-UK) Consortium	Donald Fraser et al	?	?	?
England/LSPA-34FE68E/2022	EPI_ISL_9643765	2022-01-31	Rosalind Franklin Laboratory	Wellcome Sanger Institute for the COVID-19 Genomics UK (COG-UK) Consortium	Donald Fraser et al	?	?	?
England/LSPA-34FE69D/2022	EPI_ISL_9643671	2022-01-31	Rosalind Franklin Laboratory	Wellcome Sanger Institute for the COVID-19 Genomics UK (COG-UK) Consortium	Donald Fraser et al	?	?	?
England/LSPA-34FE6CA/2022	EPI_ISL_9643724	2022-01-31	Rosalind Franklin Laboratory	Wellcome Sanger Institute for the COVID-19 Genomics UK (COG-UK) Consortium	Donald Fraser et al	?	?	?
England/LSPA-34FE800/2022	EPI_ISL_9643646	2022-01-30	Rosalind Franklin Laboratory	Wellcome Sanger Institute for the COVID-19 Genomics UK (COG-UK) Consortium	Donald Fraser et al	?	?	?
England/LSPA-34FE84C/2022	EPI_ISL_9643736	2022-01-30	Rosalind Franklin Laboratory	Wellcome Sanger Institute for the COVID-19 Genomics UK (COG-UK) Consortium	Donald Fraser et al	?	?	?
England/LSPA-34FE85B/2022	EPI_ISL_9643802	2022-01-30	Rosalind Franklin Laboratory	Wellcome Sanger Institute for the COVID-19 Genomics UK (COG-UK) Consortium	Donald Fraser et al	?	?	?
England/LSPA-34FE897/2022	EPI_ISL_9643605	2022-01-31	Rosalind Franklin Laboratory	Wellcome Sanger Institute for the COVID-19 Genomics UK (COG-UK) Consortium	Donald Fraser et al	?	?	?
England/LSPA-34FE8D3/2022	EPI_ISL_9643586	2022-01-30	Rosalind Franklin Laboratory	Wellcome Sanger Institute for the COVID-19 Genomics UK (COG-UK) Consortium	Donald Fraser et al	?	?	?
England/LSPA-34FE91C/2022	EPI_ISL_9643676	2022-01-31	Rosalind Franklin Laboratory	Wellcome Sanger Institute for the COVID-19 Genomics UK (COG-UK) Consortium	Donald Fraser et al	?	?	?
England/LSPA-34FE967/2022	EPI_ISL_9643613	2022-01-31	Rosalind Franklin Laboratory	Wellcome Sanger Institute for the COVID-19 Genomics UK (COG-UK) Consortium	Donald Fraser et al	?	?	?
England/LSPA-34FEA64/2022	EPI_ISL_9643790	2022-01-30	Rosalind Franklin Laboratory	Wellcome Sanger Institute for the COVID-19 Genomics UK (COG-UK) Consortium	Donald Fraser et al	?	?	?
England/LSPA-34FEAA0/2022	EPI_ISL_9643581	2022-01-29	Rosalind Franklin Laboratory	Wellcome Sanger Institute for the COVID-19 Genomics UK (COG-UK) Consortium	Donald Fraser et al	?	?	?
England/LSPA-34FEB34/2022	EPI_ISL_9643551	2022-01-31	Rosalind Franklin Laboratory	Wellcome Sanger Institute for the COVID-19 Genomics UK (COG-UK) Consortium	Donald Fraser et al	?	?	?
England/LSPA-34FEB52/2022	EPI_ISL_9643631	2022-01-31	Rosalind Franklin Laboratory	Wellcome Sanger Institute for the COVID-19 Genomics UK (COG-UK) Consortium	Donald Fraser et al	?	?	?
England/LSPA-34FEBBC/2022	EPI_ISL_9689152	2022-01-31	Rosalind Franklin Laboratory	Wellcome Sanger Institute for the COVID-19 Genomics UK (COG-UK) Consortium	Donald Fraser et al	?	?	?
England/LSPA-34FEC13/2022	EPI_ISL_9689286	2022-01-31	Rosalind Franklin Laboratory	Wellcome Sanger Institute for the COVID-19 Genomics UK (COG-UK) Consortium	Donald Fraser et al	?	?	?
England/LSPA-34FEC31/2022	EPI_ISL_9688755	2022-01-31	Rosalind Franklin Laboratory	Wellcome Sanger Institute for the COVID-19 Genomics UK (COG-UK) Consortium	Donald Fraser et al	?	?	?
England/LSPA-34FEC40/2022	EPI_ISL_9689184	2022-01-31	Rosalind Franklin Laboratory	Wellcome Sanger Institute for the COVID-19 Genomics UK (COG-UK) Consortium	Donald Fraser et al	?	?	?
England/LSPA-34FEC8C/2022	EPI_ISL_9688869	2022-01-31	Rosalind Franklin Laboratory	Wellcome Sanger Institute for the COVID-19 Genomics UK (COG-UK) Consortium	Donald Fraser et al	?	?	?
England/LSPA-34FEC9B/2022	EPI_ISL_9689301	2022-01-31	Rosalind Franklin Laboratory	Wellcome Sanger Institute for the COVID-19 Genomics UK (COG-UK) Consortium	Donald Fraser et al	?	?	?
England/LSPA-34FECB9/2022	EPI_ISL_9689133	2022-01-31	Rosalind Franklin Laboratory	Wellcome Sanger Institute for the COVID-19 Genomics UK (COG-UK) Consortium	Donald Fraser et al	?	?	?
England/LSPA-34FED5C/2022	EPI_ISL_9689048	2022-01-31	Rosalind Franklin Laboratory	Wellcome Sanger Institute for the COVID-19 Genomics UK (COG-UK) Consortium	Donald Fraser et al	?	?	?
England/LSPA-34FED6B/2022	EPI_ISL_9689239	2022-01-31	Rosalind Franklin Laboratory	Wellcome Sanger Institute for the COVID-19 Genomics UK (COG-UK) Consortium	Donald Fraser et al	?	?	?
England/LSPA-34FED7A/2022	EPI_ISL_9688896	2022-01-31	Rosalind Franklin Laboratory	Wellcome Sanger Institute for the COVID-19 Genomics UK (COG-UK) Consortium	Donald Fraser et al	?	?	?
England/LSPA-34FED98/2022	EPI_ISL_9689212	2022-01-31	Rosalind Franklin Laboratory	Wellcome Sanger Institute for the COVID-19 Genomics UK (COG-UK) Consortium	Donald Fraser et al	?	?	?
England/LSPA-34FEDF2/2022	EPI_ISL_9688974	2022-01-31	Rosalind Franklin Laboratory	Wellcome Sanger Institute for the COVID-19 Genomics UK (COG-UK) Consortium	Donald Fraser et al	?	?	?
England/LSPA-34FEE77/2022	EPI_ISL_9688716	2022-01-31	Rosalind Franklin Laboratory	Wellcome Sanger Institute for the COVID-19 Genomics UK (COG-UK) Consortium	Donald Fraser et al	?	?	?
England/LSPA-34FEEC2/2022	EPI_ISL_9688760	2022-01-31	Rosalind Franklin Laboratory	Wellcome Sanger Institute for the COVID-19 Genomics UK (COG-UK) Consortium	Donald Fraser et al	?	?	?
England/LSPA-34FEF65/2022	EPI_ISL_9688780	2022-01-31	Rosalind Franklin Laboratory	Wellcome Sanger Institute for the COVID-19 Genomics UK (COG-UK) Consortium	Donald Fraser et al	?	?	?
England/LSPA-34FEF83/2022	EPI_ISL_9689147	2022-01-31	Rosalind Franklin Laboratory	Wellcome Sanger Institute for the COVID-19 Genomics UK (COG-UK) Consortium	Donald Fraser et al	?	?	?
England/LSPA-34FEFCF/2022	EPI_ISL_9688920	2022-01-28	Rosalind Franklin Laboratory	Wellcome Sanger Institute for the COVID-19 Genomics UK (COG-UK) Consortium	Donald Fraser et al	?	?	?
England/LSPA-34FEFDE/2022	EPI_ISL_9689091	2022-01-31	Rosalind Franklin Laboratory	Wellcome Sanger Institute for the COVID-19 Genomics UK (COG-UK) Consortium	Donald Fraser et al	?	?	?
England/LSPA-34FF016/2022	EPI_ISL_9688812	2022-01-31	Rosalind Franklin Laboratory	Wellcome Sanger Institute for the COVID-19 Genomics UK (COG-UK) Consortium	Donald Fraser et al	?	?	?
England/LSPA-34FF025/2022	EPI_ISL_9688828	2022-01-31	Rosalind Franklin Laboratory	Wellcome Sanger Institute for the COVID-19 Genomics UK (COG-UK) Consortium	Donald Fraser et al	?	?	?
England/LSPA-34FF043/2022	EPI_ISL_9688698	2022-01-31	Rosalind Franklin Laboratory	Wellcome Sanger Institute for the COVID-19 Genomics UK (COG-UK) Consortium	Donald Fraser et al	?	?	?
England/LSPA-34FF061/2022	EPI_ISL_9688804	2022-01-31	Rosalind Franklin Laboratory	Wellcome Sanger Institute for the COVID-19 Genomics UK (COG-UK) Consortium	Donald Fraser et al	?	?	?
England/LSPA-35002FD/2022	EPI_ISL_9688676	2022-01-31	Rosalind Franklin Laboratory	Wellcome Sanger Institute for the COVID-19 Genomics UK (COG-UK) Consortium	Donald Fraser et al	?	?	?
England/LSPA-3500327/2022	EPI_ISL_9688683	2022-01-31	Rosalind Franklin Laboratory	Wellcome Sanger Institute for the COVID-19 Genomics UK (COG-UK) Consortium	Donald Fraser et al	?	?	?
England/LSPA-3500336/2022	EPI_ISL_9687689	2022-01-31	Rosalind Franklin Laboratory	Wellcome Sanger Institute for the COVID-19 Genomics UK (COG-UK) Consortium	Donald Fraser et al	?	?	?
England/LSPA-3500345/2022	EPI_ISL_9687608	2022-01-31	Rosalind Franklin Laboratory	Wellcome Sanger Institute for the COVID-19 Genomics UK (COG-UK) Consortium	Donald Fraser et al	?	?	?
England/LSPA-35003AF/2022	EPI_ISL_9688567	2022-01-31	Rosalind Franklin Laboratory	Wellcome Sanger Institute for the COVID-19 Genomics UK (COG-UK) Consortium	Donald Fraser et al	?	?	?
England/LSPA-3500451/2022	EPI_ISL_9687672	2022-01-30	Rosalind Franklin Laboratory	Wellcome Sanger Institute for the COVID-19 Genomics UK (COG-UK) Consortium	Donald Fraser et al	?	?	?
England/LSPA-3500512/2022	EPI_ISL_9688323	2022-01-31	Rosalind Franklin Laboratory	Wellcome Sanger Institute for the COVID-19 Genomics UK (COG-UK) Consortium	Donald Fraser et al	?	?	?
England/LSPA-350054F/2022	EPI_ISL_9688480	2022-01-31	Rosalind Franklin Laboratory	Wellcome Sanger Institute for the COVID-19 Genomics UK (COG-UK) Consortium	Donald Fraser et al	?	?	?
England/LSPA-350055E/2022	EPI_ISL_9688609	2022-01-31	Rosalind Franklin Laboratory	Wellcome Sanger Institute for the COVID-19 Genomics UK (COG-UK) Consortium	Donald Fraser et al	?	?	?
England/LSPA-35005B8/2022	EPI_ISL_9687732	2022-01-31	Rosalind Franklin Laboratory	Wellcome Sanger Institute for the COVID-19 Genomics UK (COG-UK) Consortium	Donald Fraser et al	?	?	?
England/LSPA-350062E/2022	EPI_ISL_9687756	2022-01-31	Rosalind Franklin Laboratory	Wellcome Sanger Institute for the COVID-19 Genomics UK (COG-UK) Consortium	Donald Fraser et al	?	?	?
England/LSPA-350063D/2022	EPI_ISL_9687768	2022-01-30	Rosalind Franklin Laboratory	Wellcome Sanger Institute for the COVID-19 Genomics UK (COG-UK) Consortium	Donald Fraser et al	?	?	?
England/LSPA-350065B/2022	EPI_ISL_9688615	2022-01-31	Rosalind Franklin Laboratory	Wellcome Sanger Institute for the COVID-19 Genomics UK (COG-UK) Consortium	Donald Fraser et al	?	?	?
England/LSPA-35006F1/2022	EPI_ISL_9688417	2022-01-31	Rosalind Franklin Laboratory	Wellcome Sanger Institute for the COVID-19 Genomics UK (COG-UK) Consortium	Donald Fraser et al	?	?	?
England/LSPA-35007D0/2022	EPI_ISL_9688424	2022-01-31	Rosalind Franklin Laboratory	Wellcome Sanger Institute for the COVID-19 Genomics UK (COG-UK) Consortium	Donald Fraser et al	?	?	?
England/LSPA-35007EF/2022	EPI_ISL_9688318	2022-01-30	Rosalind Franklin Laboratory	Wellcome Sanger Institute for the COVID-19 Genomics UK (COG-UK) Consortium	Donald Fraser et al	?	?	?
England/LSPA-3500855/2022	EPI_ISL_9688164	2022-01-30	Rosalind Franklin Laboratory	Wellcome Sanger Institute for the COVID-19 Genomics UK (COG-UK) Consortium	Donald Fraser et al	?	?	?
England/LSPA-35008BF/2022	EPI_ISL_9643523	2022-01-30	Rosalind Franklin Laboratory	Wellcome Sanger Institute for the COVID-19 Genomics UK (COG-UK) Consortium	Donald Fraser et al	?	?	?
England/LSPA-35008DD/2022	EPI_ISL_9643692	2022-01-31	Rosalind Franklin Laboratory	Wellcome Sanger Institute for the COVID-19 Genomics UK (COG-UK) Consortium	Donald Fraser et al	?	?	?
England/LSPA-35009CB/2022	EPI_ISL_9643505	2022-01-30	Rosalind Franklin Laboratory	Wellcome Sanger Institute for the COVID-19 Genomics UK (COG-UK) Consortium	Donald Fraser et al	?	?	?
England/LSPA-3500A40/2022	EPI_ISL_9643763	2022-01-30	Rosalind Franklin Laboratory	Wellcome Sanger Institute for the COVID-19 Genomics UK (COG-UK) Consortium	Donald Fraser et al	?	?	?
England/LSPA-3500A6E/2022	EPI_ISL_9643723	2022-01-30	Rosalind Franklin Laboratory	Wellcome Sanger Institute for the COVID-19 Genomics UK (COG-UK) Consortium	Donald Fraser et al	?	?	?
England/LSPA-3500AAA/2022	EPI_ISL_9643558	2022-01-30	Rosalind Franklin Laboratory	Wellcome Sanger Institute for the COVID-19 Genomics UK (COG-UK) Consortium	Donald Fraser et al	?	?	?
England/LSPA-3500AE6/2022	EPI_ISL_9643620	2022-01-30	Rosalind Franklin Laboratory	Wellcome Sanger Institute for the COVID-19 Genomics UK (COG-UK) Consortium	Donald Fraser et al	?	?	?
England/LSPA-3500B01/2022	EPI_ISL_9643749	2022-01-30	Rosalind Franklin Laboratory	Wellcome Sanger Institute for the COVID-19 Genomics UK (COG-UK) Consortium	Donald Fraser et al	?	?	?
England/LSPA-3500B2F/2022	EPI_ISL_9643701	2022-01-30	Rosalind Franklin Laboratory	Wellcome Sanger Institute for the COVID-19 Genomics UK (COG-UK) Consortium	Donald Fraser et al	?	?	?
England/LSPA-3500B6B/2022	EPI_ISL_9643619	2022-01-30	Rosalind Franklin Laboratory	Wellcome Sanger Institute for the COVID-19 Genomics UK (COG-UK) Consortium	Donald Fraser et al	?	?	?
England/LSPA-3500B7A/2022	EPI_ISL_9643777	2022-01-30	Rosalind Franklin Laboratory	Wellcome Sanger Institute for the COVID-19 Genomics UK (COG-UK) Consortium	Donald Fraser et al	?	?	?
England/LSPA-3500BE3/2022	EPI_ISL_9643670	2022-01-29	Rosalind Franklin Laboratory	Wellcome Sanger Institute for the COVID-19 Genomics UK (COG-UK) Consortium	Donald Fraser et al	?	?	?
England/LSPA-3500BF2/2022	EPI_ISL_9643543	2022-01-30	Rosalind Franklin Laboratory	Wellcome Sanger Institute for the COVID-19 Genomics UK (COG-UK) Consortium	Donald Fraser et al	?	?	?
England/LSPA-3500C95/2022	EPI_ISL_9643752	2022-01-31	Rosalind Franklin Laboratory	Wellcome Sanger Institute for the COVID-19 Genomics UK (COG-UK) Consortium	Donald Fraser et al	?	?	?
England/LSPA-3500CA4/2022	EPI_ISL_9643547	2022-01-30	Rosalind Franklin Laboratory	Wellcome Sanger Institute for the COVID-19 Genomics UK (COG-UK) Consortium	Donald Fraser et al	?	?	?
England/LSPA-3500D0B/2022	EPI_ISL_9643555	2022-01-31	Rosalind Franklin Laboratory	Wellcome Sanger Institute for the COVID-19 Genomics UK (COG-UK) Consortium	Donald Fraser et al	?	?	?
England/LSPA-3500D65/2022	EPI_ISL_9643664	2022-01-31	Rosalind Franklin Laboratory	Wellcome Sanger Institute for the COVID-19 Genomics UK (COG-UK) Consortium	Donald Fraser et al	?	?	?
England/LSPA-350203D/2022	EPI_ISL_9688657	2022-01-31	Rosalind Franklin Laboratory	Wellcome Sanger Institute for the COVID-19 Genomics UK (COG-UK) Consortium	Donald Fraser et al	?	?	?
England/LSPA-35020C4/2022	EPI_ISL_9688639	2022-01-30	Rosalind Franklin Laboratory	Wellcome Sanger Institute for the COVID-19 Genomics UK (COG-UK) Consortium	Donald Fraser et al	?	?	?
England/LSPA-3502167/2022	EPI_ISL_9688402	2022-01-31	Rosalind Franklin Laboratory	Wellcome Sanger Institute for the COVID-19 Genomics UK (COG-UK) Consortium	Donald Fraser et al	?	?	?
England/LSPA-3502255/2022	EPI_ISL_9688306	2022-01-31	Rosalind Franklin Laboratory	Wellcome Sanger Institute for the COVID-19 Genomics UK (COG-UK) Consortium	Donald Fraser et al	?	?	?
England/LSPA-3502291/2022	EPI_ISL_9688635	2022-01-31	Rosalind Franklin Laboratory	Wellcome Sanger Institute for the COVID-19 Genomics UK (COG-UK) Consortium	Donald Fraser et al	?	?	?
England/LSPA-35022BF/2022	EPI_ISL_9687639	2022-01-31	Rosalind Franklin Laboratory	Wellcome Sanger Institute for the COVID-19 Genomics UK (COG-UK) Consortium	Donald Fraser et al	?	?	?
England/LSPA-3502325/2022	EPI_ISL_9688534	2022-01-29	Rosalind Franklin Laboratory	Wellcome Sanger Institute for the COVID-19 Genomics UK (COG-UK) Consortium	Donald Fraser et al	?	?	?
England/LSPA-35023F8/2022	EPI_ISL_9687745	2022-01-31	Rosalind Franklin Laboratory	Wellcome Sanger Institute for the COVID-19 Genomics UK (COG-UK) Consortium	Donald Fraser et al	?	?	?
England/LSPA-3502413/2022	EPI_ISL_9688469	2022-01-30	Rosalind Franklin Laboratory	Wellcome Sanger Institute for the COVID-19 Genomics UK (COG-UK) Consortium	Donald Fraser et al	?	?	?
England/LSPA-3502422/2022	EPI_ISL_9688667	2022-01-31	Rosalind Franklin Laboratory	Wellcome Sanger Institute for the COVID-19 Genomics UK (COG-UK) Consortium	Donald Fraser et al	?	?	?
England/LSPA-3502501/2022	EPI_ISL_9688466	2022-01-29	Rosalind Franklin Laboratory	Wellcome Sanger Institute for the COVID-19 Genomics UK (COG-UK) Consortium	Donald Fraser et al	?	?	?
England/LSPA-350255C/2022	EPI_ISL_9688260	2022-01-29	Rosalind Franklin Laboratory	Wellcome Sanger Institute for the COVID-19 Genomics UK (COG-UK) Consortium	Donald Fraser et al	?	?	?
England/LSPA-3502589/2022	EPI_ISL_9687633	2022-01-31	Rosalind Franklin Laboratory	Wellcome Sanger Institute for the COVID-19 Genomics UK (COG-UK) Consortium	Donald Fraser et al	?	?	?
England/LSPA-3503773/2022	EPI_ISL_9645776	2022-01-31	Rosalind Franklin Laboratory	Wellcome Sanger Institute for the COVID-19 Genomics UK (COG-UK) Consortium	Donald Fraser et al	?	?	?
England/LSPA-3503825/2022	EPI_ISL_9645752	2022-01-31	Rosalind Franklin Laboratory	Wellcome Sanger Institute for the COVID-19 Genomics UK (COG-UK) Consortium	Donald Fraser et al	?	?	?
England/LSPA-3503870/2022	EPI_ISL_9645869	2022-01-31	Rosalind Franklin Laboratory	Wellcome Sanger Institute for the COVID-19 Genomics UK (COG-UK) Consortium	Donald Fraser et al	?	?	?
England/LSPA-350389E/2022	EPI_ISL_9645799	2022-01-31	Rosalind Franklin Laboratory	Wellcome Sanger Institute for the COVID-19 Genomics UK (COG-UK) Consortium	Donald Fraser et al	?	?	?
England/LSPA-35038CB/2022	EPI_ISL_9645692	2022-01-31	Rosalind Franklin Laboratory	Wellcome Sanger Institute for the COVID-19 Genomics UK (COG-UK) Consortium	Donald Fraser et al	?	?	?
England/LSPA-350395F/2022	EPI_ISL_9645810	2022-01-31	Rosalind Franklin Laboratory	Wellcome Sanger Institute for the COVID-19 Genomics UK (COG-UK) Consortium	Donald Fraser et al	?	?	?
England/LSPA-350398C/2022	EPI_ISL_9645933	2022-01-31	Rosalind Franklin Laboratory	Wellcome Sanger Institute for the COVID-19 Genomics UK (COG-UK) Consortium	Donald Fraser et al	?	?	?
England/LSPA-3503A01/2022	EPI_ISL_9645881	2022-01-31	Rosalind Franklin Laboratory	Wellcome Sanger Institute for the COVID-19 Genomics UK (COG-UK) Consortium	Donald Fraser et al	?	?	?
England/LSPA-3503A5C/2022	EPI_ISL_9645722	2022-01-31	Rosalind Franklin Laboratory	Wellcome Sanger Institute for the COVID-19 Genomics UK (COG-UK) Consortium	Donald Fraser et al	?	?	?
England/LSPA-3503C56/2022	EPI_ISL_9645972	2022-01-31	Rosalind Franklin Laboratory	Wellcome Sanger Institute for the COVID-19 Genomics UK (COG-UK) Consortium	Donald Fraser et al	?	?	?
England/LSPA-3503C83/2022	EPI_ISL_9645955	2022-01-31	Rosalind Franklin Laboratory	Wellcome Sanger Institute for the COVID-19 Genomics UK (COG-UK) Consortium	Donald Fraser et al	?	?	?
England/LSPA-3503C92/2022	EPI_ISL_9645867	2022-01-31	Rosalind Franklin Laboratory	Wellcome Sanger Institute for the COVID-19 Genomics UK (COG-UK) Consortium	Donald Fraser et al	?	?	?
England/LSPA-3503CDE/2022	EPI_ISL_9645900	2022-01-31	Rosalind Franklin Laboratory	Wellcome Sanger Institute for the COVID-19 Genomics UK (COG-UK) Consortium	Donald Fraser et al	?	?	?
England/LSPA-3503D17/2022	EPI_ISL_9645905	2022-01-31	Rosalind Franklin Laboratory	Wellcome Sanger Institute for the COVID-19 Genomics UK (COG-UK) Consortium	Donald Fraser et al	?	?	?
England/LSPA-3503D26/2022	EPI_ISL_9645909	2022-01-31	Rosalind Franklin Laboratory	Wellcome Sanger Institute for the COVID-19 Genomics UK (COG-UK) Consortium	Donald Fraser et al	?	?	?
England/LSPA-3503D53/2022	EPI_ISL_9645870	2022-01-29	Rosalind Franklin Laboratory	Wellcome Sanger Institute for the COVID-19 Genomics UK (COG-UK) Consortium	Donald Fraser et al	?	?	?
England/LSPA-3503D62/2022	EPI_ISL_9645974	2022-01-30	Rosalind Franklin Laboratory	Wellcome Sanger Institute for the COVID-19 Genomics UK (COG-UK) Consortium	Donald Fraser et al	?	?	?
England/LSPA-3504F3E/2022	EPI_ISL_9645967	2022-01-30	Rosalind Franklin Laboratory	Wellcome Sanger Institute for the COVID-19 Genomics UK (COG-UK) Consortium	Donald Fraser et al	?	?	?
England/LSPA-3504F98/2022	EPI_ISL_9645756	2022-01-29	Rosalind Franklin Laboratory	Wellcome Sanger Institute for the COVID-19 Genomics UK (COG-UK) Consortium	Donald Fraser et al	?	?	?
England/LSPA-3504FA7/2022	EPI_ISL_9645676	2022-01-30	Rosalind Franklin Laboratory	Wellcome Sanger Institute for the COVID-19 Genomics UK (COG-UK) Consortium	Donald Fraser et al	?	?	?
England/LSPA-3505058/2022	EPI_ISL_9645914	2022-02-01	Rosalind Franklin Laboratory	Wellcome Sanger Institute for the COVID-19 Genomics UK (COG-UK) Consortium	Donald Fraser et al	?	?	?
England/LSPA-3505067/2022	EPI_ISL_9645942	2022-01-30	Rosalind Franklin Laboratory	Wellcome Sanger Institute for the COVID-19 Genomics UK (COG-UK) Consortium	Donald Fraser et al	?	?	?
England/LSPA-3505085/2022	EPI_ISL_9645903	2022-01-30	Rosalind Franklin Laboratory	Wellcome Sanger Institute for the COVID-19 Genomics UK (COG-UK) Consortium	Donald Fraser et al	?	?	?
England/LSPA-35050C1/2022	EPI_ISL_9645969	2022-02-01	Rosalind Franklin Laboratory	Wellcome Sanger Institute for the COVID-19 Genomics UK (COG-UK) Consortium	Donald Fraser et al	?	?	?
England/LSPA-35050EF/2022	EPI_ISL_9645729	2022-01-31	Rosalind Franklin Laboratory	Wellcome Sanger Institute for the COVID-19 Genomics UK (COG-UK) Consortium	Donald Fraser et al	?	?	?
England/LSPA-3505128/2022	EPI_ISL_9645663	2022-01-31	Rosalind Franklin Laboratory	Wellcome Sanger Institute for the COVID-19 Genomics UK (COG-UK) Consortium	Donald Fraser et al	?	?	?
England/LSPA-3505191/2022	EPI_ISL_9645711	2022-02-01	Rosalind Franklin Laboratory	Wellcome Sanger Institute for the COVID-19 Genomics UK (COG-UK) Consortium	Donald Fraser et al	?	?	?
England/LSPA-35052F8/2022	EPI_ISL_9645719	2022-01-29	Rosalind Franklin Laboratory	Wellcome Sanger Institute for the COVID-19 Genomics UK (COG-UK) Consortium	Donald Fraser et al	?	?	?
England/LSPA-3505331/2022	EPI_ISL_9645863	2022-01-31	Rosalind Franklin Laboratory	Wellcome Sanger Institute for the COVID-19 Genomics UK (COG-UK) Consortium	Donald Fraser et al	?	?	?
England/LSPA-350535F/2022	EPI_ISL_9645710	2022-01-30	Rosalind Franklin Laboratory	Wellcome Sanger Institute for the COVID-19 Genomics UK (COG-UK) Consortium	Donald Fraser et al	?	?	?
England/LSPA-35053D7/2022	EPI_ISL_9645938	2022-01-31	Rosalind Franklin Laboratory	Wellcome Sanger Institute for the COVID-19 Genomics UK (COG-UK) Consortium	Donald Fraser et al	?	?	?
England/LSPA-350543E/2022	EPI_ISL_9645715	2022-02-01	Rosalind Franklin Laboratory	Wellcome Sanger Institute for the COVID-19 Genomics UK (COG-UK) Consortium	Donald Fraser et al	?	?	?
England/LSPA-35072E7/2022	EPI_ISL_9781280	2022-01-31	Rosalind Franklin Laboratory	Wellcome Sanger Institute for the COVID-19 Genomics UK (COG-UK) Consortium	Donald Fraser et al	?	?	?
England/LSPA-3507496/2022	EPI_ISL_9781296	2022-01-31	Rosalind Franklin Laboratory	Wellcome Sanger Institute for the COVID-19 Genomics UK (COG-UK) Consortium	Donald Fraser et al	?	?	?
England/LSPA-35074E1/2022	EPI_ISL_9781563	2022-01-31	Rosalind Franklin Laboratory	Wellcome Sanger Institute for the COVID-19 Genomics UK (COG-UK) Consortium	Donald Fraser et al	?	?	?
England/LSPA-350750C/2022	EPI_ISL_9781722	2022-01-30	Rosalind Franklin Laboratory	Wellcome Sanger Institute for the COVID-19 Genomics UK (COG-UK) Consortium	Donald Fraser et al	?	?	?
England/LSPA-35076EB/2022	EPI_ISL_9781292	2022-01-31	Rosalind Franklin Laboratory	Wellcome Sanger Institute for the COVID-19 Genomics UK (COG-UK) Consortium	Donald Fraser et al	?	?	?
England/LSPA-3507724/2022	EPI_ISL_9781511	2022-01-30	Rosalind Franklin Laboratory	Wellcome Sanger Institute for the COVID-19 Genomics UK (COG-UK) Consortium	Donald Fraser et al	?	?	?
England/LSPA-35077CA/2022	EPI_ISL_9781571	2022-01-30	Rosalind Franklin Laboratory	Wellcome Sanger Institute for the COVID-19 Genomics UK (COG-UK) Consortium	Donald Fraser et al	?	?	?
England/LSPA-350842C/2022	EPI_ISL_9645055	2022-01-29	Rosalind Franklin Laboratory	Wellcome Sanger Institute for the COVID-19 Genomics UK (COG-UK) Consortium	Donald Fraser et al	?	?	?
England/LSPA-3508468/2022	EPI_ISL_9645087	2022-01-30	Rosalind Franklin Laboratory	Wellcome Sanger Institute for the COVID-19 Genomics UK (COG-UK) Consortium	Donald Fraser et al	?	?	?
England/LSPA-3508486/2022	EPI_ISL_9645078	2022-01-30	Rosalind Franklin Laboratory	Wellcome Sanger Institute for the COVID-19 Genomics UK (COG-UK) Consortium	Donald Fraser et al	?	?	?
England/LSPA-35084FF/2022	EPI_ISL_9644892	2022-01-30	Rosalind Franklin Laboratory	Wellcome Sanger Institute for the COVID-19 Genomics UK (COG-UK) Consortium	Donald Fraser et al	?	?	?
England/LSPA-350851A/2022	EPI_ISL_9644963	2022-01-30	Rosalind Franklin Laboratory	Wellcome Sanger Institute for the COVID-19 Genomics UK (COG-UK) Consortium	Donald Fraser et al	?	?	?
England/LSPA-3508565/2022	EPI_ISL_9645152	2022-01-30	Rosalind Franklin Laboratory	Wellcome Sanger Institute for the COVID-19 Genomics UK (COG-UK) Consortium	Donald Fraser et al	?	?	?
England/LSPA-35085ED/2022	EPI_ISL_9645200	2022-01-30	Rosalind Franklin Laboratory	Wellcome Sanger Institute for the COVID-19 Genomics UK (COG-UK) Consortium	Donald Fraser et al	?	?	?
England/LSPA-3508680/2022	EPI_ISL_9645138	2022-01-30	Rosalind Franklin Laboratory	Wellcome Sanger Institute for the COVID-19 Genomics UK (COG-UK) Consortium	Donald Fraser et al	?	?	?
England/LSPA-35086BD/2022	EPI_ISL_9644999	2022-01-30	Rosalind Franklin Laboratory	Wellcome Sanger Institute for the COVID-19 Genomics UK (COG-UK) Consortium	Donald Fraser et al	?	?	?
England/LSPA-3508732/2022	EPI_ISL_9644988	2022-01-30	Rosalind Franklin Laboratory	Wellcome Sanger Institute for the COVID-19 Genomics UK (COG-UK) Consortium	Donald Fraser et al	?	?	?
England/LSPA-3508811/2022	EPI_ISL_9645119	2022-01-30	Rosalind Franklin Laboratory	Wellcome Sanger Institute for the COVID-19 Genomics UK (COG-UK) Consortium	Donald Fraser et al	?	?	?
England/LSPA-3508820/2022	EPI_ISL_9645113	2022-01-30	Rosalind Franklin Laboratory	Wellcome Sanger Institute for the COVID-19 Genomics UK (COG-UK) Consortium	Donald Fraser et al	?	?	?
England/LSPA-35088A8/2022	EPI_ISL_9645120	2022-01-30	Rosalind Franklin Laboratory	Wellcome Sanger Institute for the COVID-19 Genomics UK (COG-UK) Consortium	Donald Fraser et al	?	?	?
England/LSPA-350895A/2022	EPI_ISL_9645058	2022-01-30	Rosalind Franklin Laboratory	Wellcome Sanger Institute for the COVID-19 Genomics UK (COG-UK) Consortium	Donald Fraser et al	?	?	?
England/LSPA-35089A5/2022	EPI_ISL_9645109	2022-01-30	Rosalind Franklin Laboratory	Wellcome Sanger Institute for the COVID-19 Genomics UK (COG-UK) Consortium	Donald Fraser et al	?	?	?
England/LSPA-3508E79/2022	EPI_ISL_9646351	2022-01-31	Rosalind Franklin Laboratory	Wellcome Sanger Institute for the COVID-19 Genomics UK (COG-UK) Consortium	Donald Fraser et al	?	?	?
England/LSPA-350A19C/2022	EPI_ISL_9642759	2022-01-31	Rosalind Franklin Laboratory	Wellcome Sanger Institute for the COVID-19 Genomics UK (COG-UK) Consortium	Donald Fraser et al	?	?	?
England/LSPA-350A1BA/2022	EPI_ISL_9642797	2022-02-01	Rosalind Franklin Laboratory	Wellcome Sanger Institute for the COVID-19 Genomics UK (COG-UK) Consortium	Donald Fraser et al	?	?	?
England/LSPA-350A1E7/2022	EPI_ISL_9642516	2022-01-30	Rosalind Franklin Laboratory	Wellcome Sanger Institute for the COVID-19 Genomics UK (COG-UK) Consortium	Donald Fraser et al	?	?	?
England/LSPA-350A1F6/2022	EPI_ISL_9642694	2022-01-30	Rosalind Franklin Laboratory	Wellcome Sanger Institute for the COVID-19 Genomics UK (COG-UK) Consortium	Donald Fraser et al	?	?	?
England/LSPA-350A220/2022	EPI_ISL_9642696	2022-01-31	Rosalind Franklin Laboratory	Wellcome Sanger Institute for the COVID-19 Genomics UK (COG-UK) Consortium	Donald Fraser et al	?	?	?
England/LSPA-350A2C6/2022	EPI_ISL_9642589	2022-01-31	Rosalind Franklin Laboratory	Wellcome Sanger Institute for the COVID-19 Genomics UK (COG-UK) Consortium	Donald Fraser et al	?	?	?
England/LSPA-350A3A5/2022	EPI_ISL_9642735	2022-01-31	Rosalind Franklin Laboratory	Wellcome Sanger Institute for the COVID-19 Genomics UK (COG-UK) Consortium	Donald Fraser et al	?	?	?
England/LSPA-350A3B4/2022	EPI_ISL_9642783	2022-01-31	Rosalind Franklin Laboratory	Wellcome Sanger Institute for the COVID-19 Genomics UK (COG-UK) Consortium	Donald Fraser et al	?	?	?
England/LSPA-350A439/2022	EPI_ISL_9642662	2022-01-31	Rosalind Franklin Laboratory	Wellcome Sanger Institute for the COVID-19 Genomics UK (COG-UK) Consortium	Donald Fraser et al	?	?	?
England/LSPA-350A493/2022	EPI_ISL_9642825	2022-02-01	Rosalind Franklin Laboratory	Wellcome Sanger Institute for the COVID-19 Genomics UK (COG-UK) Consortium	Donald Fraser et al	?	?	?
England/LSPA-350A4FD/2022	EPI_ISL_9642793	2022-01-31	Rosalind Franklin Laboratory	Wellcome Sanger Institute for the COVID-19 Genomics UK (COG-UK) Consortium	Donald Fraser et al	?	?	?
England/LSPA-350A572/2022	EPI_ISL_9642611	2022-01-31	Rosalind Franklin Laboratory	Wellcome Sanger Institute for the COVID-19 Genomics UK (COG-UK) Consortium	Donald Fraser et al	?	?	?
England/LSPA-350A6D9/2022	EPI_ISL_9642828	2022-01-29	Rosalind Franklin Laboratory	Wellcome Sanger Institute for the COVID-19 Genomics UK (COG-UK) Consortium	Donald Fraser et al	?	?	?
England/LSPA-350ADF2/2022	EPI_ISL_9645211	2022-01-30	Rosalind Franklin Laboratory	Wellcome Sanger Institute for the COVID-19 Genomics UK (COG-UK) Consortium	Donald Fraser et al	?	?	?
England/LSPA-350AF65/2022	EPI_ISL_9645000	2022-01-30	Rosalind Franklin Laboratory	Wellcome Sanger Institute for the COVID-19 Genomics UK (COG-UK) Consortium	Donald Fraser et al	?	?	?
England/LSPA-350AF74/2022	EPI_ISL_9645174	2022-01-31	Rosalind Franklin Laboratory	Wellcome Sanger Institute for the COVID-19 Genomics UK (COG-UK) Consortium	Donald Fraser et al	?	?	?
England/LSPA-350AFDE/2022	EPI_ISL_9644998	2022-01-30	Rosalind Franklin Laboratory	Wellcome Sanger Institute for the COVID-19 Genomics UK (COG-UK) Consortium	Donald Fraser et al	?	?	?
England/LSPA-350B1C8/2022	EPI_ISL_9644904	2022-01-30	Rosalind Franklin Laboratory	Wellcome Sanger Institute for the COVID-19 Genomics UK (COG-UK) Consortium	Donald Fraser et al	?	?	?
England/LSPA-350B25C/2022	EPI_ISL_9645218	2022-01-30	Rosalind Franklin Laboratory	Wellcome Sanger Institute for the COVID-19 Genomics UK (COG-UK) Consortium	Donald Fraser et al	?	?	?
England/LSPA-350B298/2022	EPI_ISL_9645006	2022-01-31	Rosalind Franklin Laboratory	Wellcome Sanger Institute for the COVID-19 Genomics UK (COG-UK) Consortium	Donald Fraser et al	?	?	?
England/LSPA-350B90C/2022	EPI_ISL_9642587	2022-01-30	Rosalind Franklin Laboratory	Wellcome Sanger Institute for the COVID-19 Genomics UK (COG-UK) Consortium	Donald Fraser et al	?	?	?
England/LSPA-350B92A/2022	EPI_ISL_9642633	2022-01-31	Rosalind Franklin Laboratory	Wellcome Sanger Institute for the COVID-19 Genomics UK (COG-UK) Consortium	Donald Fraser et al	?	?	?
England/LSPA-350B9DF/2022	EPI_ISL_9642817	2022-01-30	Rosalind Franklin Laboratory	Wellcome Sanger Institute for the COVID-19 Genomics UK (COG-UK) Consortium	Donald Fraser et al	?	?	?
England/LSPA-350BB8E/2022	EPI_ISL_9642624	2022-01-31	Rosalind Franklin Laboratory	Wellcome Sanger Institute for the COVID-19 Genomics UK (COG-UK) Consortium	Donald Fraser et al	?	?	?
England/LSPA-350BBD9/2022	EPI_ISL_9642622	2022-01-30	Rosalind Franklin Laboratory	Wellcome Sanger Institute for the COVID-19 Genomics UK (COG-UK) Consortium	Donald Fraser et al	?	?	?
England/LSPA-350BC30/2022	EPI_ISL_9642521	2022-01-30	Rosalind Franklin Laboratory	Wellcome Sanger Institute for the COVID-19 Genomics UK (COG-UK) Consortium	Donald Fraser et al	?	?	?
England/LSPA-350BDD3/2022	EPI_ISL_9642772	2022-01-31	Rosalind Franklin Laboratory	Wellcome Sanger Institute for the COVID-19 Genomics UK (COG-UK) Consortium	Donald Fraser et al	?	?	?
England/LSPA-350BDE2/2022	EPI_ISL_9642726	2022-01-29	Rosalind Franklin Laboratory	Wellcome Sanger Institute for the COVID-19 Genomics UK (COG-UK) Consortium	Donald Fraser et al	?	?	?
England/LSPA-350BE1C/2022	EPI_ISL_9642639	2022-01-30	Rosalind Franklin Laboratory	Wellcome Sanger Institute for the COVID-19 Genomics UK (COG-UK) Consortium	Donald Fraser et al	?	?	?
England/LSPA-350BEA3/2022	EPI_ISL_9642680	2022-01-31	Rosalind Franklin Laboratory	Wellcome Sanger Institute for the COVID-19 Genomics UK (COG-UK) Consortium	Donald Fraser et al	?	?	?
England/LSPA-350BEEF/2022	EPI_ISL_9640114	2022-01-30	Rosalind Franklin Laboratory	Wellcome Sanger Institute for the COVID-19 Genomics UK (COG-UK) Consortium	Donald Fraser et al	?	?	?
England/LSPA-350BF37/2022	EPI_ISL_9640118	2022-01-29	Rosalind Franklin Laboratory	Wellcome Sanger Institute for the COVID-19 Genomics UK (COG-UK) Consortium	Donald Fraser et al	?	?	?
England/LSPA-350BF55/2022	EPI_ISL_9640475	2022-02-01	Rosalind Franklin Laboratory	Wellcome Sanger Institute for the COVID-19 Genomics UK (COG-UK) Consortium	Donald Fraser et al	?	?	?
England/LSPA-350BFDD/2022	EPI_ISL_9640137	2022-01-29	Rosalind Franklin Laboratory	Wellcome Sanger Institute for the COVID-19 Genomics UK (COG-UK) Consortium	Donald Fraser et al	?	?	?
England/LSPA-350C006/2022	EPI_ISL_9640487	2022-01-31	Rosalind Franklin Laboratory	Wellcome Sanger Institute for the COVID-19 Genomics UK (COG-UK) Consortium	Donald Fraser et al	?	?	?
England/LSPA-350C0F7/2022	EPI_ISL_9640509	2022-01-31	Rosalind Franklin Laboratory	Wellcome Sanger Institute for the COVID-19 Genomics UK (COG-UK) Consortium	Donald Fraser et al	?	?	?
England/LSPA-350C1A9/2022	EPI_ISL_9640267	2022-02-01	Rosalind Franklin Laboratory	Wellcome Sanger Institute for the COVID-19 Genomics UK (COG-UK) Consortium	Donald Fraser et al	?	?	?
England/LSPA-350C1E5/2022	EPI_ISL_9640263	2022-01-30	Rosalind Franklin Laboratory	Wellcome Sanger Institute for the COVID-19 Genomics UK (COG-UK) Consortium	Donald Fraser et al	?	?	?
England/LSPA-350C26A/2022	EPI_ISL_9640205	2022-01-26	Rosalind Franklin Laboratory	Wellcome Sanger Institute for the COVID-19 Genomics UK (COG-UK) Consortium	Donald Fraser et al	?	?	?
England/LSPA-350C358/2022	EPI_ISL_9640166	2022-01-31	Rosalind Franklin Laboratory	Wellcome Sanger Institute for the COVID-19 Genomics UK (COG-UK) Consortium	Donald Fraser et al	?	?	?
England/LSPA-350C394/2022	EPI_ISL_9640252	2022-01-30	Rosalind Franklin Laboratory	Wellcome Sanger Institute for the COVID-19 Genomics UK (COG-UK) Consortium	Donald Fraser et al	?	?	?
England/LSPA-350CA9F/2022	EPI_ISL_9640437	2022-01-31	Rosalind Franklin Laboratory	Wellcome Sanger Institute for the COVID-19 Genomics UK (COG-UK) Consortium	Donald Fraser et al	?	?	?
England/LSPA-350CB23/2022	EPI_ISL_9640119	2022-02-01	Rosalind Franklin Laboratory	Wellcome Sanger Institute for the COVID-19 Genomics UK (COG-UK) Consortium	Donald Fraser et al	?	?	?
England/LSPA-350CB50/2022	EPI_ISL_9640392	2022-01-31	Rosalind Franklin Laboratory	Wellcome Sanger Institute for the COVID-19 Genomics UK (COG-UK) Consortium	Donald Fraser et al	?	?	?
England/LSPA-350CB8D/2022	EPI_ISL_9640419	2022-01-31	Rosalind Franklin Laboratory	Wellcome Sanger Institute for the COVID-19 Genomics UK (COG-UK) Consortium	Donald Fraser et al	?	?	?
England/LSPA-350CBD8/2022	EPI_ISL_9640383	2022-01-30	Rosalind Franklin Laboratory	Wellcome Sanger Institute for the COVID-19 Genomics UK (COG-UK) Consortium	Donald Fraser et al	?	?	?
England/LSPA-350CCF3/2022	EPI_ISL_9640145	2022-01-27	Rosalind Franklin Laboratory	Wellcome Sanger Institute for the COVID-19 Genomics UK (COG-UK) Consortium	Donald Fraser et al	?	?	?
England/LSPA-350CD69/2022	EPI_ISL_9640332	2022-01-30	Rosalind Franklin Laboratory	Wellcome Sanger Institute for the COVID-19 Genomics UK (COG-UK) Consortium	Donald Fraser et al	?	?	?
England/LSPA-350CDF0/2022	EPI_ISL_9640368	2022-01-31	Rosalind Franklin Laboratory	Wellcome Sanger Institute for the COVID-19 Genomics UK (COG-UK) Consortium	Donald Fraser et al	?	?	?
England/LSPA-350CE75/2022	EPI_ISL_9640411	2022-01-31	Rosalind Franklin Laboratory	Wellcome Sanger Institute for the COVID-19 Genomics UK (COG-UK) Consortium	Donald Fraser et al	?	?	?
England/LSPA-350CF90/2022	EPI_ISL_9640229	2022-01-31	Rosalind Franklin Laboratory	Wellcome Sanger Institute for the COVID-19 Genomics UK (COG-UK) Consortium	Donald Fraser et al	?	?	?
England/LSPA-350CFCD/2022	EPI_ISL_9640120	2022-01-31	Rosalind Franklin Laboratory	Wellcome Sanger Institute for the COVID-19 Genomics UK (COG-UK) Consortium	Donald Fraser et al	?	?	?
England/LSPA-350CFEB/2022	EPI_ISL_9640158	2022-01-31	Rosalind Franklin Laboratory	Wellcome Sanger Institute for the COVID-19 Genomics UK (COG-UK) Consortium	Donald Fraser et al	?	?	?
England/LSPA-350DCE3/2022	EPI_ISL_9640264	2022-01-28	Rosalind Franklin Laboratory	Wellcome Sanger Institute for the COVID-19 Genomics UK (COG-UK) Consortium	Donald Fraser et al	?	?	?
England/LSPA-350DDC2/2022	EPI_ISL_9640473	2022-01-30	Rosalind Franklin Laboratory	Wellcome Sanger Institute for the COVID-19 Genomics UK (COG-UK) Consortium	Donald Fraser et al	?	?	?
England/LSPA-350DDE0/2022	EPI_ISL_9640201	2022-01-30	Rosalind Franklin Laboratory	Wellcome Sanger Institute for the COVID-19 Genomics UK (COG-UK) Consortium	Donald Fraser et al	?	?	?
England/LSPA-350DEED/2022	EPI_ISL_9640417	2022-01-30	Rosalind Franklin Laboratory	Wellcome Sanger Institute for the COVID-19 Genomics UK (COG-UK) Consortium	Donald Fraser et al	?	?	?
England/LSPA-350DF35/2022	EPI_ISL_9640369	2022-01-31	Rosalind Franklin Laboratory	Wellcome Sanger Institute for the COVID-19 Genomics UK (COG-UK) Consortium	Donald Fraser et al	?	?	?
England/LSPA-350DFEA/2022	EPI_ISL_9640125	2022-01-29	Rosalind Franklin Laboratory	Wellcome Sanger Institute for the COVID-19 Genomics UK (COG-UK) Consortium	Donald Fraser et al	?	?	?
England/LSPA-350E004/2022	EPI_ISL_9640441	2022-01-30	Rosalind Franklin Laboratory	Wellcome Sanger Institute for the COVID-19 Genomics UK (COG-UK) Consortium	Donald Fraser et al	?	?	?
England/LSPA-350E0B9/2022	EPI_ISL_9640226	2022-01-30	Rosalind Franklin Laboratory	Wellcome Sanger Institute for the COVID-19 Genomics UK (COG-UK) Consortium	Donald Fraser et al	?	?	?
England/LSPA-350E0F5/2022	EPI_ISL_9640185	2022-01-30	Rosalind Franklin Laboratory	Wellcome Sanger Institute for the COVID-19 Genomics UK (COG-UK) Consortium	Donald Fraser et al	?	?	?
England/LSPA-350E1E3/2022	EPI_ISL_9640407	2022-01-31	Rosalind Franklin Laboratory	Wellcome Sanger Institute for the COVID-19 Genomics UK (COG-UK) Consortium	Donald Fraser et al	?	?	?
England/LSPA-350E20E/2022	EPI_ISL_9781261	2022-02-01	Rosalind Franklin Laboratory	Wellcome Sanger Institute for the COVID-19 Genomics UK (COG-UK) Consortium	Donald Fraser et al	?	?	?
England/LSPA-350E277/2022	EPI_ISL_9781578	2022-02-01	Rosalind Franklin Laboratory	Wellcome Sanger Institute for the COVID-19 Genomics UK (COG-UK) Consortium	Donald Fraser et al	?	?	?
England/LSPA-350E338/2022	EPI_ISL_9781726	2022-01-31	Rosalind Franklin Laboratory	Wellcome Sanger Institute for the COVID-19 Genomics UK (COG-UK) Consortium	Donald Fraser et al	?	?	?
England/LSPA-350E356/2022	EPI_ISL_9781562	2022-01-31	Rosalind Franklin Laboratory	Wellcome Sanger Institute for the COVID-19 Genomics UK (COG-UK) Consortium	Donald Fraser et al	?	?	?
England/LSPA-350E3A1/2022	EPI_ISL_9781712	2022-01-31	Rosalind Franklin Laboratory	Wellcome Sanger Institute for the COVID-19 Genomics UK (COG-UK) Consortium	Donald Fraser et al	?	?	?
England/LSPA-350E453/2022	EPI_ISL_9781336	2022-02-01	Rosalind Franklin Laboratory	Wellcome Sanger Institute for the COVID-19 Genomics UK (COG-UK) Consortium	Donald Fraser et al	?	?	?
England/LSPA-350E4EA/2022	EPI_ISL_9781230	2022-01-31	Rosalind Franklin Laboratory	Wellcome Sanger Institute for the COVID-19 Genomics UK (COG-UK) Consortium	Donald Fraser et al	?	?	?
England/LSPA-350E505/2022	EPI_ISL_9781264	2022-01-30	Rosalind Franklin Laboratory	Wellcome Sanger Institute for the COVID-19 Genomics UK (COG-UK) Consortium	Donald Fraser et al	?	?	?
England/LSPA-350E56F/2022	EPI_ISL_9781556	2022-02-01	Rosalind Franklin Laboratory	Wellcome Sanger Institute for the COVID-19 Genomics UK (COG-UK) Consortium	Donald Fraser et al	?	?	?
England/LSPA-350E58D/2022	EPI_ISL_9781717	2022-02-01	Rosalind Franklin Laboratory	Wellcome Sanger Institute for the COVID-19 Genomics UK (COG-UK) Consortium	Donald Fraser et al	?	?	?
England/LSPA-350E6E4/2022	EPI_ISL_9781603	2022-01-31	Rosalind Franklin Laboratory	Wellcome Sanger Institute for the COVID-19 Genomics UK (COG-UK) Consortium	Donald Fraser et al	?	?	?
England/LSPA-350E6F3/2022	EPI_ISL_9781570	2022-01-30	Rosalind Franklin Laboratory	Wellcome Sanger Institute for the COVID-19 Genomics UK (COG-UK) Consortium	Donald Fraser et al	?	?	?
England/LSPA-350E75A/2022	EPI_ISL_9781614	2022-02-01	Rosalind Franklin Laboratory	Wellcome Sanger Institute for the COVID-19 Genomics UK (COG-UK) Consortium	Donald Fraser et al	?	?	?
England/LSPA-350E893/2022	EPI_ISL_9781245	2022-01-31	Rosalind Franklin Laboratory	Wellcome Sanger Institute for the COVID-19 Genomics UK (COG-UK) Consortium	Donald Fraser et al	?	?	?
England/LSPA-350E8C0/2022	EPI_ISL_9781461	2022-01-31	Rosalind Franklin Laboratory	Wellcome Sanger Institute for the COVID-19 Genomics UK (COG-UK) Consortium	Donald Fraser et al	?	?	?
England/LSPA-350E936/2022	EPI_ISL_9781362	2022-01-30	Rosalind Franklin Laboratory	Wellcome Sanger Institute for the COVID-19 Genomics UK (COG-UK) Consortium	Donald Fraser et al	?	?	?
England/LSPA-350EB6D/2022	EPI_ISL_9781607	2022-01-31	Rosalind Franklin Laboratory	Wellcome Sanger Institute for the COVID-19 Genomics UK (COG-UK) Consortium	Donald Fraser et al	?	?	?
England/LSPA-350EBD6/2022	EPI_ISL_9781586	2022-01-31	Rosalind Franklin Laboratory	Wellcome Sanger Institute for the COVID-19 Genomics UK (COG-UK) Consortium	Donald Fraser et al	?	?	?
England/LSPA-350EC4C/2022	EPI_ISL_9781398	2022-01-31	Rosalind Franklin Laboratory	Wellcome Sanger Institute for the COVID-19 Genomics UK (COG-UK) Consortium	Donald Fraser et al	?	?	?
England/LSPA-350FAF6/2022	EPI_ISL_9781358	2022-01-30	Rosalind Franklin Laboratory	Wellcome Sanger Institute for the COVID-19 Genomics UK (COG-UK) Consortium	Donald Fraser et al	?	?	?
England/LSPA-350FB8A/2022	EPI_ISL_9781518	2022-01-30	Rosalind Franklin Laboratory	Wellcome Sanger Institute for the COVID-19 Genomics UK (COG-UK) Consortium	Donald Fraser et al	?	?	?
England/LSPA-350FC69/2022	EPI_ISL_9781422	2022-01-30	Rosalind Franklin Laboratory	Wellcome Sanger Institute for the COVID-19 Genomics UK (COG-UK) Consortium	Donald Fraser et al	?	?	?
England/LSPA-350FD39/2022	EPI_ISL_9781224	2022-01-30	Rosalind Franklin Laboratory	Wellcome Sanger Institute for the COVID-19 Genomics UK (COG-UK) Consortium	Donald Fraser et al	?	?	?
England/LSPA-350FDA2/2022	EPI_ISL_9781572	2022-01-29	Rosalind Franklin Laboratory	Wellcome Sanger Institute for the COVID-19 Genomics UK (COG-UK) Consortium	Donald Fraser et al	?	?	?
England/LSPA-350FE45/2022	EPI_ISL_9781575	2022-01-30	Rosalind Franklin Laboratory	Wellcome Sanger Institute for the COVID-19 Genomics UK (COG-UK) Consortium	Donald Fraser et al	?	?	?
England/LSPA-350FE63/2022	EPI_ISL_9781547	2022-01-30	Rosalind Franklin Laboratory	Wellcome Sanger Institute for the COVID-19 Genomics UK (COG-UK) Consortium	Donald Fraser et al	?	?	?
England/LSPA-351051F/2022	EPI_ISL_9640517	2022-01-30	Rosalind Franklin Laboratory	Wellcome Sanger Institute for the COVID-19 Genomics UK (COG-UK) Consortium	Donald Fraser et al	?	?	?
England/LSPA-351052E/2022	EPI_ISL_9640852	2022-01-30	Rosalind Franklin Laboratory	Wellcome Sanger Institute for the COVID-19 Genomics UK (COG-UK) Consortium	Donald Fraser et al	?	?	?
England/LSPA-351055B/2022	EPI_ISL_9781785	2022-02-01	Rosalind Franklin Laboratory	Wellcome Sanger Institute for the COVID-19 Genomics UK (COG-UK) Consortium	Donald Fraser et al	?	?	?
England/LSPA-35105F1/2022	EPI_ISL_9781982	2022-01-31	Rosalind Franklin Laboratory	Wellcome Sanger Institute for the COVID-19 Genomics UK (COG-UK) Consortium	Donald Fraser et al	?	?	?
England/LSPA-3510649/2022	EPI_ISL_9781765	2022-01-31	Rosalind Franklin Laboratory	Wellcome Sanger Institute for the COVID-19 Genomics UK (COG-UK) Consortium	Donald Fraser et al	?	?	?
England/LSPA-35106B2/2022	EPI_ISL_9781816	2022-02-01	Rosalind Franklin Laboratory	Wellcome Sanger Institute for the COVID-19 Genomics UK (COG-UK) Consortium	Donald Fraser et al	?	?	?
England/LSPA-35106EF/2022	EPI_ISL_9781923	2022-01-31	Rosalind Franklin Laboratory	Wellcome Sanger Institute for the COVID-19 Genomics UK (COG-UK) Consortium	Donald Fraser et al	?	?	?
England/LSPA-35107EC/2022	EPI_ISL_9782111	2022-01-31	Rosalind Franklin Laboratory	Wellcome Sanger Institute for the COVID-19 Genomics UK (COG-UK) Consortium	Donald Fraser et al	?	?	?
England/LSPA-35108AD/2022	EPI_ISL_9782147	2022-02-01	Rosalind Franklin Laboratory	Wellcome Sanger Institute for the COVID-19 Genomics UK (COG-UK) Consortium	Donald Fraser et al	?	?	?
England/LSPA-3510931/2022	EPI_ISL_9782010	2022-02-01	Rosalind Franklin Laboratory	Wellcome Sanger Institute for the COVID-19 Genomics UK (COG-UK) Consortium	Donald Fraser et al	?	?	?
England/LSPA-35109E6/2022	EPI_ISL_9781912	2022-02-01	Rosalind Franklin Laboratory	Wellcome Sanger Institute for the COVID-19 Genomics UK (COG-UK) Consortium	Donald Fraser et al	?	?	?
England/LSPA-3510A10/2022	EPI_ISL_9781970	2022-01-31	Rosalind Franklin Laboratory	Wellcome Sanger Institute for the COVID-19 Genomics UK (COG-UK) Consortium	Donald Fraser et al	?	?	?
England/LSPA-3510A5C/2022	EPI_ISL_9781804	2022-01-31	Rosalind Franklin Laboratory	Wellcome Sanger Institute for the COVID-19 Genomics UK (COG-UK) Consortium	Donald Fraser et al	?	?	?
England/LSPA-3510AA7/2022	EPI_ISL_9781931	2022-01-31	Rosalind Franklin Laboratory	Wellcome Sanger Institute for the COVID-19 Genomics UK (COG-UK) Consortium	Donald Fraser et al	?	?	?
England/LSPA-3510AE3/2022	EPI_ISL_9781746	2022-02-01	Rosalind Franklin Laboratory	Wellcome Sanger Institute for the COVID-19 Genomics UK (COG-UK) Consortium	Donald Fraser et al	?	?	?
England/LSPA-3510B0E/2022	EPI_ISL_9781977	2022-02-01	Rosalind Franklin Laboratory	Wellcome Sanger Institute for the COVID-19 Genomics UK (COG-UK) Consortium	Donald Fraser et al	?	?	?
England/LSPA-35111A1/2022	EPI_ISL_9782002	2022-01-31	Rosalind Franklin Laboratory	Wellcome Sanger Institute for the COVID-19 Genomics UK (COG-UK) Consortium	Donald Fraser et al	?	?	?
England/LSPA-3511217/2022	EPI_ISL_9781922	2022-01-31	Rosalind Franklin Laboratory	Wellcome Sanger Institute for the COVID-19 Genomics UK (COG-UK) Consortium	Donald Fraser et al	?	?	?
England/LSPA-3511226/2022	EPI_ISL_9781860	2022-01-31	Rosalind Franklin Laboratory	Wellcome Sanger Institute for the COVID-19 Genomics UK (COG-UK) Consortium	Donald Fraser et al	?	?	?
England/LSPA-3511262/2022	EPI_ISL_9782395	2022-01-31	Rosalind Franklin Laboratory	Wellcome Sanger Institute for the COVID-19 Genomics UK (COG-UK) Consortium	Donald Fraser et al	?	?	?
England/LSPA-3511280/2022	EPI_ISL_9782387	2022-01-31	Rosalind Franklin Laboratory	Wellcome Sanger Institute for the COVID-19 Genomics UK (COG-UK) Consortium	Donald Fraser et al	?	?	?
England/LSPA-351139C/2022	EPI_ISL_9782460	2022-01-31	Rosalind Franklin Laboratory	Wellcome Sanger Institute for the COVID-19 Genomics UK (COG-UK) Consortium	Donald Fraser et al	?	?	?
England/LSPA-351146C/2022	EPI_ISL_9781758	2022-01-31	Rosalind Franklin Laboratory	Wellcome Sanger Institute for the COVID-19 Genomics UK (COG-UK) Consortium	Donald Fraser et al	?	?	?
England/LSPA-3511596/2022	EPI_ISL_9781814	2022-02-01	Rosalind Franklin Laboratory	Wellcome Sanger Institute for the COVID-19 Genomics UK (COG-UK) Consortium	Donald Fraser et al	?	?	?
England/LSPA-3511666/2022	EPI_ISL_9782349	2022-02-01	Rosalind Franklin Laboratory	Wellcome Sanger Institute for the COVID-19 Genomics UK (COG-UK) Consortium	Donald Fraser et al	?	?	?
England/LSPA-35116A2/2022	EPI_ISL_9781734	2022-01-31	Rosalind Franklin Laboratory	Wellcome Sanger Institute for the COVID-19 Genomics UK (COG-UK) Consortium	Donald Fraser et al	?	?	?
England/LSPA-35116EE/2022	EPI_ISL_9640653	2022-01-30	Rosalind Franklin Laboratory	Wellcome Sanger Institute for the COVID-19 Genomics UK (COG-UK) Consortium	Donald Fraser et al	?	?	?
England/LSPA-35117FA/2022	EPI_ISL_9640802	2022-01-31	Rosalind Franklin Laboratory	Wellcome Sanger Institute for the COVID-19 Genomics UK (COG-UK) Consortium	Donald Fraser et al	?	?	?
England/LSPA-3511851/2022	EPI_ISL_9640736	2022-01-30	Rosalind Franklin Laboratory	Wellcome Sanger Institute for the COVID-19 Genomics UK (COG-UK) Consortium	Donald Fraser et al	?	?	?
England/LSPA-351187F/2022	EPI_ISL_9640738	2022-01-31	Rosalind Franklin Laboratory	Wellcome Sanger Institute for the COVID-19 Genomics UK (COG-UK) Consortium	Donald Fraser et al	?	?	?
England/LSPA-351189D/2022	EPI_ISL_9640902	2022-01-31	Rosalind Franklin Laboratory	Wellcome Sanger Institute for the COVID-19 Genomics UK (COG-UK) Consortium	Donald Fraser et al	?	?	?
England/LSPA-3511921/2022	EPI_ISL_9640788	2022-01-31	Rosalind Franklin Laboratory	Wellcome Sanger Institute for the COVID-19 Genomics UK (COG-UK) Consortium	Donald Fraser et al	?	?	?
England/LSPA-35119E5/2022	EPI_ISL_9640782	2022-01-30	Rosalind Franklin Laboratory	Wellcome Sanger Institute for the COVID-19 Genomics UK (COG-UK) Consortium	Donald Fraser et al	?	?	?
England/LSPA-35119F4/2022	EPI_ISL_9640888	2022-01-31	Rosalind Franklin Laboratory	Wellcome Sanger Institute for the COVID-19 Genomics UK (COG-UK) Consortium	Donald Fraser et al	?	?	?
England/LSPA-3511A1F/2022	EPI_ISL_9640766	2022-01-30	Rosalind Franklin Laboratory	Wellcome Sanger Institute for the COVID-19 Genomics UK (COG-UK) Consortium	Donald Fraser et al	?	?	?
England/LSPA-3511AA6/2022	EPI_ISL_9640571	2022-01-30	Rosalind Franklin Laboratory	Wellcome Sanger Institute for the COVID-19 Genomics UK (COG-UK) Consortium	Donald Fraser et al	?	?	?
England/LSPA-3511AF1/2022	EPI_ISL_9640926	2022-01-31	Rosalind Franklin Laboratory	Wellcome Sanger Institute for the COVID-19 Genomics UK (COG-UK) Consortium	Donald Fraser et al	?	?	?
England/LSPA-3511BA3/2022	EPI_ISL_9640929	2022-01-30	Rosalind Franklin Laboratory	Wellcome Sanger Institute for the COVID-19 Genomics UK (COG-UK) Consortium	Donald Fraser et al	?	?	?
England/LSPA-3511BC1/2022	EPI_ISL_9640567	2022-01-31	Rosalind Franklin Laboratory	Wellcome Sanger Institute for the COVID-19 Genomics UK (COG-UK) Consortium	Donald Fraser et al	?	?	?
England/LSPA-3511BD0/2022	EPI_ISL_9640576	2022-01-31	Rosalind Franklin Laboratory	Wellcome Sanger Institute for the COVID-19 Genomics UK (COG-UK) Consortium	Donald Fraser et al	?	?	?
England/LSPA-3511C37/2022	EPI_ISL_9640862	2022-01-30	Rosalind Franklin Laboratory	Wellcome Sanger Institute for the COVID-19 Genomics UK (COG-UK) Consortium	Donald Fraser et al	?	?	?
England/LSPA-3511C55/2022	EPI_ISL_9640632	2022-01-31	Rosalind Franklin Laboratory	Wellcome Sanger Institute for the COVID-19 Genomics UK (COG-UK) Consortium	Donald Fraser et al	?	?	?
England/LSPA-3511C64/2022	EPI_ISL_9640560	2022-01-31	Rosalind Franklin Laboratory	Wellcome Sanger Institute for the COVID-19 Genomics UK (COG-UK) Consortium	Donald Fraser et al	?	?	?
England/LSPA-3511D16/2022	EPI_ISL_9782452	2022-01-31	Rosalind Franklin Laboratory	Wellcome Sanger Institute for the COVID-19 Genomics UK (COG-UK) Consortium	Donald Fraser et al	?	?	?
England/LSPA-3511D9E/2022	EPI_ISL_9781854	2022-01-31	Rosalind Franklin Laboratory	Wellcome Sanger Institute for the COVID-19 Genomics UK (COG-UK) Consortium	Donald Fraser et al	?	?	?
England/LSPA-3511DAD/2022	EPI_ISL_9781966	2022-01-30	Rosalind Franklin Laboratory	Wellcome Sanger Institute for the COVID-19 Genomics UK (COG-UK) Consortium	Donald Fraser et al	?	?	?
England/LSPA-3511E8C/2022	EPI_ISL_9781855	2022-01-31	Rosalind Franklin Laboratory	Wellcome Sanger Institute for the COVID-19 Genomics UK (COG-UK) Consortium	Donald Fraser et al	?	?	?
England/LSPA-3511F3E/2022	EPI_ISL_9782083	2022-01-27	Rosalind Franklin Laboratory	Wellcome Sanger Institute for the COVID-19 Genomics UK (COG-UK) Consortium	Donald Fraser et al	?	?	?
England/LSPA-3512058/2022	EPI_ISL_9781763	2022-01-31	Rosalind Franklin Laboratory	Wellcome Sanger Institute for the COVID-19 Genomics UK (COG-UK) Consortium	Donald Fraser et al	?	?	?
England/LSPA-351210A/2022	EPI_ISL_9781740	2022-01-31	Rosalind Franklin Laboratory	Wellcome Sanger Institute for the COVID-19 Genomics UK (COG-UK) Consortium	Donald Fraser et al	?	?	?
England/LSPA-3512164/2022	EPI_ISL_9781807	2022-02-01	Rosalind Franklin Laboratory	Wellcome Sanger Institute for the COVID-19 Genomics UK (COG-UK) Consortium	Donald Fraser et al	?	?	?
England/LSPA-35121BF/2022	EPI_ISL_9782118	2022-01-31	Rosalind Franklin Laboratory	Wellcome Sanger Institute for the COVID-19 Genomics UK (COG-UK) Consortium	Donald Fraser et al	?	?	?
England/LSPA-35121CE/2022	EPI_ISL_9781964	2022-02-01	Rosalind Franklin Laboratory	Wellcome Sanger Institute for the COVID-19 Genomics UK (COG-UK) Consortium	Donald Fraser et al	?	?	?
England/LSPA-3512207/2022	EPI_ISL_9782098	2022-01-31	Rosalind Franklin Laboratory	Wellcome Sanger Institute for the COVID-19 Genomics UK (COG-UK) Consortium	Donald Fraser et al	?	?	?
England/LSPA-3512225/2022	EPI_ISL_9781900	2022-01-31	Rosalind Franklin Laboratory	Wellcome Sanger Institute for the COVID-19 Genomics UK (COG-UK) Consortium	Donald Fraser et al	?	?	?
England/LSPA-3512270/2022	EPI_ISL_9782389	2022-02-01	Rosalind Franklin Laboratory	Wellcome Sanger Institute for the COVID-19 Genomics UK (COG-UK) Consortium	Donald Fraser et al	?	?	?
England/LSPA-351229E/2022	EPI_ISL_9640701	2022-01-30	Rosalind Franklin Laboratory	Wellcome Sanger Institute for the COVID-19 Genomics UK (COG-UK) Consortium	Donald Fraser et al	?	?	?
England/LSPA-35122AD/2022	EPI_ISL_9640742	2022-01-30	Rosalind Franklin Laboratory	Wellcome Sanger Institute for the COVID-19 Genomics UK (COG-UK) Consortium	Donald Fraser et al	?	?	?
England/LSPA-35122E9/2022	EPI_ISL_9640792	2022-01-30	Rosalind Franklin Laboratory	Wellcome Sanger Institute for the COVID-19 Genomics UK (COG-UK) Consortium	Donald Fraser et al	?	?	?
England/LSPA-3512304/2022	EPI_ISL_9640611	2022-01-30	Rosalind Franklin Laboratory	Wellcome Sanger Institute for the COVID-19 Genomics UK (COG-UK) Consortium	Donald Fraser et al	?	?	?
England/LSPA-3512340/2022	EPI_ISL_9640619	2022-01-30	Rosalind Franklin Laboratory	Wellcome Sanger Institute for the COVID-19 Genomics UK (COG-UK) Consortium	Donald Fraser et al	?	?	?
England/LSPA-351235F/2022	EPI_ISL_9640741	2022-01-30	Rosalind Franklin Laboratory	Wellcome Sanger Institute for the COVID-19 Genomics UK (COG-UK) Consortium	Donald Fraser et al	?	?	?
England/LSPA-35123E6/2022	EPI_ISL_9640795	2022-01-30	Rosalind Franklin Laboratory	Wellcome Sanger Institute for the COVID-19 Genomics UK (COG-UK) Consortium	Donald Fraser et al	?	?	?
England/LSPA-3512410/2022	EPI_ISL_9640845	2022-01-30	Rosalind Franklin Laboratory	Wellcome Sanger Institute for the COVID-19 Genomics UK (COG-UK) Consortium	Donald Fraser et al	?	?	?
England/LSPA-351246B/2022	EPI_ISL_9640614	2022-01-30	Rosalind Franklin Laboratory	Wellcome Sanger Institute for the COVID-19 Genomics UK (COG-UK) Consortium	Donald Fraser et al	?	?	?
England/LSPA-351247A/2022	EPI_ISL_9640864	2022-01-30	Rosalind Franklin Laboratory	Wellcome Sanger Institute for the COVID-19 Genomics UK (COG-UK) Consortium	Donald Fraser et al	?	?	?
England/LSPA-35124E3/2022	EPI_ISL_9640800	2022-01-29	Rosalind Franklin Laboratory	Wellcome Sanger Institute for the COVID-19 Genomics UK (COG-UK) Consortium	Donald Fraser et al	?	?	?
England/LSPA-35124F2/2022	EPI_ISL_9640690	2022-01-30	Rosalind Franklin Laboratory	Wellcome Sanger Institute for the COVID-19 Genomics UK (COG-UK) Consortium	Donald Fraser et al	?	?	?
England/LSPA-351250E/2022	EPI_ISL_9640554	2022-01-30	Rosalind Franklin Laboratory	Wellcome Sanger Institute for the COVID-19 Genomics UK (COG-UK) Consortium	Donald Fraser et al	?	?	?
England/LSPA-351251D/2022	EPI_ISL_9640900	2022-01-30	Rosalind Franklin Laboratory	Wellcome Sanger Institute for the COVID-19 Genomics UK (COG-UK) Consortium	Donald Fraser et al	?	?	?
England/LSPA-3512577/2022	EPI_ISL_9640857	2022-01-30	Rosalind Franklin Laboratory	Wellcome Sanger Institute for the COVID-19 Genomics UK (COG-UK) Consortium	Donald Fraser et al	?	?	?
England/LSPA-35125E0/2022	EPI_ISL_9640613	2022-01-29	Rosalind Franklin Laboratory	Wellcome Sanger Institute for the COVID-19 Genomics UK (COG-UK) Consortium	Donald Fraser et al	?	?	?
England/LSPA-351260B/2022	EPI_ISL_9640592	2022-01-30	Rosalind Franklin Laboratory	Wellcome Sanger Institute for the COVID-19 Genomics UK (COG-UK) Consortium	Donald Fraser et al	?	?	?
England/LSPA-3512674/2022	EPI_ISL_9640773	2022-01-30	Rosalind Franklin Laboratory	Wellcome Sanger Institute for the COVID-19 Genomics UK (COG-UK) Consortium	Donald Fraser et al	?	?	?
England/LSPA-35126B0/2022	EPI_ISL_9640719	2022-01-30	Rosalind Franklin Laboratory	Wellcome Sanger Institute for the COVID-19 Genomics UK (COG-UK) Consortium	Donald Fraser et al	?	?	?
England/LSPA-35126FC/2022	EPI_ISL_9640861	2022-01-30	Rosalind Franklin Laboratory	Wellcome Sanger Institute for the COVID-19 Genomics UK (COG-UK) Consortium	Donald Fraser et al	?	?	?
England/LSPA-3512744/2022	EPI_ISL_9640779	2022-01-30	Rosalind Franklin Laboratory	Wellcome Sanger Institute for the COVID-19 Genomics UK (COG-UK) Consortium	Donald Fraser et al	?	?	?
England/LSPA-3512814/2022	EPI_ISL_9640799	2022-01-30	Rosalind Franklin Laboratory	Wellcome Sanger Institute for the COVID-19 Genomics UK (COG-UK) Consortium	Donald Fraser et al	?	?	?
England/LSPA-3512832/2022	EPI_ISL_9640878	2022-01-30	Rosalind Franklin Laboratory	Wellcome Sanger Institute for the COVID-19 Genomics UK (COG-UK) Consortium	Donald Fraser et al	?	?	?
England/LSPA-3512850/2022	EPI_ISL_9640706	2022-01-30	Rosalind Franklin Laboratory	Wellcome Sanger Institute for the COVID-19 Genomics UK (COG-UK) Consortium	Donald Fraser et al	?	?	?
England/LSPA-351298A/2022	EPI_ISL_9643131	2022-01-30	Rosalind Franklin Laboratory	Wellcome Sanger Institute for the COVID-19 Genomics UK (COG-UK) Consortium	Donald Fraser et al	?	?	?
England/LSPA-3512AC3/2022	EPI_ISL_9642857	2022-01-30	Rosalind Franklin Laboratory	Wellcome Sanger Institute for the COVID-19 Genomics UK (COG-UK) Consortium	Donald Fraser et al	?	?	?
England/LSPA-3512AD2/2022	EPI_ISL_9643023	2022-01-31	Rosalind Franklin Laboratory	Wellcome Sanger Institute for the COVID-19 Genomics UK (COG-UK) Consortium	Donald Fraser et al	?	?	?
England/LSPA-3512B39/2022	EPI_ISL_9642960	2022-01-31	Rosalind Franklin Laboratory	Wellcome Sanger Institute for the COVID-19 Genomics UK (COG-UK) Consortium	Donald Fraser et al	?	?	?
England/LSPA-3512B57/2022	EPI_ISL_9643105	2022-01-30	Rosalind Franklin Laboratory	Wellcome Sanger Institute for the COVID-19 Genomics UK (COG-UK) Consortium	Donald Fraser et al	?	?	?
England/LSPA-3512B84/2022	EPI_ISL_9643058	2022-01-29	Rosalind Franklin Laboratory	Wellcome Sanger Institute for the COVID-19 Genomics UK (COG-UK) Consortium	Donald Fraser et al	?	?	?
England/LSPA-3512BDF/2022	EPI_ISL_9642992	2022-01-30	Rosalind Franklin Laboratory	Wellcome Sanger Institute for the COVID-19 Genomics UK (COG-UK) Consortium	Donald Fraser et al	?	?	?
England/LSPA-3512C27/2022	EPI_ISL_9643035	2022-01-30	Rosalind Franklin Laboratory	Wellcome Sanger Institute for the COVID-19 Genomics UK (COG-UK) Consortium	Donald Fraser et al	?	?	?
England/LSPA-3512C45/2022	EPI_ISL_9643081	2022-01-30	Rosalind Franklin Laboratory	Wellcome Sanger Institute for the COVID-19 Genomics UK (COG-UK) Consortium	Donald Fraser et al	?	?	?
England/LSPA-3512CAF/2022	EPI_ISL_9642983	2022-01-29	Rosalind Franklin Laboratory	Wellcome Sanger Institute for the COVID-19 Genomics UK (COG-UK) Consortium	Donald Fraser et al	?	?	?
England/LSPA-3512CCD/2022	EPI_ISL_9642921	2022-01-30	Rosalind Franklin Laboratory	Wellcome Sanger Institute for the COVID-19 Genomics UK (COG-UK) Consortium	Donald Fraser et al	?	?	?
England/LSPA-3512CFA/2022	EPI_ISL_9643016	2022-01-30	Rosalind Franklin Laboratory	Wellcome Sanger Institute for the COVID-19 Genomics UK (COG-UK) Consortium	Donald Fraser et al	?	?	?
England/LSPA-3512D06/2022	EPI_ISL_9642931	2022-01-30	Rosalind Franklin Laboratory	Wellcome Sanger Institute for the COVID-19 Genomics UK (COG-UK) Consortium	Donald Fraser et al	?	?	?
England/LSPA-3512D60/2022	EPI_ISL_9643119	2022-01-30	Rosalind Franklin Laboratory	Wellcome Sanger Institute for the COVID-19 Genomics UK (COG-UK) Consortium	Donald Fraser et al	?	?	?
England/LSPA-3513497/2022	EPI_ISL_9643089	2022-01-31	Rosalind Franklin Laboratory	Wellcome Sanger Institute for the COVID-19 Genomics UK (COG-UK) Consortium	Donald Fraser et al	?	?	?
England/LSPA-351353A/2022	EPI_ISL_9643135	2022-01-31	Rosalind Franklin Laboratory	Wellcome Sanger Institute for the COVID-19 Genomics UK (COG-UK) Consortium	Donald Fraser et al	?	?	?
England/LSPA-3513549/2022	EPI_ISL_9643063	2022-01-31	Rosalind Franklin Laboratory	Wellcome Sanger Institute for the COVID-19 Genomics UK (COG-UK) Consortium	Donald Fraser et al	?	?	?
England/LSPA-35135C1/2022	EPI_ISL_9643139	2022-01-31	Rosalind Franklin Laboratory	Wellcome Sanger Institute for the COVID-19 Genomics UK (COG-UK) Consortium	Donald Fraser et al	?	?	?
England/LSPA-35135D0/2022	EPI_ISL_9643045	2022-01-31	Rosalind Franklin Laboratory	Wellcome Sanger Institute for the COVID-19 Genomics UK (COG-UK) Consortium	Donald Fraser et al	?	?	?
England/LSPA-3513628/2022	EPI_ISL_9642872	2022-01-29	Rosalind Franklin Laboratory	Wellcome Sanger Institute for the COVID-19 Genomics UK (COG-UK) Consortium	Donald Fraser et al	?	?	?
England/LSPA-3513673/2022	EPI_ISL_9643149	2022-01-30	Rosalind Franklin Laboratory	Wellcome Sanger Institute for the COVID-19 Genomics UK (COG-UK) Consortium	Donald Fraser et al	?	?	?
England/LSPA-35136EC/2022	EPI_ISL_9643090	2022-01-31	Rosalind Franklin Laboratory	Wellcome Sanger Institute for the COVID-19 Genomics UK (COG-UK) Consortium	Donald Fraser et al	?	?	?
England/LSPA-3513725/2022	EPI_ISL_9642883	2022-01-31	Rosalind Franklin Laboratory	Wellcome Sanger Institute for the COVID-19 Genomics UK (COG-UK) Consortium	Donald Fraser et al	?	?	?
England/LSPA-35137CB/2022	EPI_ISL_9642892	2022-01-31	Rosalind Franklin Laboratory	Wellcome Sanger Institute for the COVID-19 Genomics UK (COG-UK) Consortium	Donald Fraser et al	?	?	?
England/LSPA-3513D23/2022	EPI_ISL_9640734	2022-01-30	Rosalind Franklin Laboratory	Wellcome Sanger Institute for the COVID-19 Genomics UK (COG-UK) Consortium	Donald Fraser et al	?	?	?
England/LSPA-3513D32/2022	EPI_ISL_9640616	2022-01-31	Rosalind Franklin Laboratory	Wellcome Sanger Institute for the COVID-19 Genomics UK (COG-UK) Consortium	Donald Fraser et al	?	?	?
England/LSPA-3513D9C/2022	EPI_ISL_9640875	2022-01-31	Rosalind Franklin Laboratory	Wellcome Sanger Institute for the COVID-19 Genomics UK (COG-UK) Consortium	Donald Fraser et al	?	?	?
England/LSPA-3513DF6/2022	EPI_ISL_9640602	2022-01-30	Rosalind Franklin Laboratory	Wellcome Sanger Institute for the COVID-19 Genomics UK (COG-UK) Consortium	Donald Fraser et al	?	?	?
England/LSPA-3513E99/2022	EPI_ISL_9640856	2022-01-31	Rosalind Franklin Laboratory	Wellcome Sanger Institute for the COVID-19 Genomics UK (COG-UK) Consortium	Donald Fraser et al	?	?	?
England/LSPA-3513F4B/2022	EPI_ISL_9640656	2022-01-31	Rosalind Franklin Laboratory	Wellcome Sanger Institute for the COVID-19 Genomics UK (COG-UK) Consortium	Donald Fraser et al	?	?	?
England/LSPA-3513F5A/2022	EPI_ISL_9640843	2022-01-31	Rosalind Franklin Laboratory	Wellcome Sanger Institute for the COVID-19 Genomics UK (COG-UK) Consortium	Donald Fraser et al	?	?	?
England/LSPA-3513F78/2022	EPI_ISL_9640765	2022-02-01	Rosalind Franklin Laboratory	Wellcome Sanger Institute for the COVID-19 Genomics UK (COG-UK) Consortium	Donald Fraser et al	?	?	?
England/LSPA-3513F87/2022	EPI_ISL_9640513	2022-02-01	Rosalind Franklin Laboratory	Wellcome Sanger Institute for the COVID-19 Genomics UK (COG-UK) Consortium	Donald Fraser et al	?	?	?
England/LSPA-3513FC3/2022	EPI_ISL_9640521	2022-01-31	Rosalind Franklin Laboratory	Wellcome Sanger Institute for the COVID-19 Genomics UK (COG-UK) Consortium	Donald Fraser et al	?	?	?
England/LSPA-3513FD2/2022	EPI_ISL_9640763	2022-01-31	Rosalind Franklin Laboratory	Wellcome Sanger Institute for the COVID-19 Genomics UK (COG-UK) Consortium	Donald Fraser et al	?	?	?
England/LSPA-3513FF0/2022	EPI_ISL_9640801	2022-01-30	Rosalind Franklin Laboratory	Wellcome Sanger Institute for the COVID-19 Genomics UK (COG-UK) Consortium	Donald Fraser et al	?	?	?
England/LSPA-351400B/2022	EPI_ISL_9640904	2022-02-01	Rosalind Franklin Laboratory	Wellcome Sanger Institute for the COVID-19 Genomics UK (COG-UK) Consortium	Donald Fraser et al	?	?	?
England/LSPA-3514029/2022	EPI_ISL_9640732	2022-01-28	Rosalind Franklin Laboratory	Wellcome Sanger Institute for the COVID-19 Genomics UK (COG-UK) Consortium	Donald Fraser et al	?	?	?
England/LSPA-35140A1/2022	EPI_ISL_9640937	2022-01-31	Rosalind Franklin Laboratory	Wellcome Sanger Institute for the COVID-19 Genomics UK (COG-UK) Consortium	Donald Fraser et al	?	?	?
England/LSPA-35140DE/2022	EPI_ISL_9640898	2022-01-31	Rosalind Franklin Laboratory	Wellcome Sanger Institute for the COVID-19 Genomics UK (COG-UK) Consortium	Donald Fraser et al	?	?	?
England/LSPA-3514180/2022	EPI_ISL_9640680	2022-01-31	Rosalind Franklin Laboratory	Wellcome Sanger Institute for the COVID-19 Genomics UK (COG-UK) Consortium	Donald Fraser et al	?	?	?
England/LSPA-35141AE/2022	EPI_ISL_9640588	2022-02-01	Rosalind Franklin Laboratory	Wellcome Sanger Institute for the COVID-19 Genomics UK (COG-UK) Consortium	Donald Fraser et al	?	?	?
England/LSPA-3514214/2022	EPI_ISL_9640819	2022-02-01	Rosalind Franklin Laboratory	Wellcome Sanger Institute for the COVID-19 Genomics UK (COG-UK) Consortium	Donald Fraser et al	?	?	?
England/LSPA-3514232/2022	EPI_ISL_9640755	2022-01-31	Rosalind Franklin Laboratory	Wellcome Sanger Institute for the COVID-19 Genomics UK (COG-UK) Consortium	Donald Fraser et al	?	?	?
England/LSPA-35142AB/2022	EPI_ISL_9640591	2022-01-31	Rosalind Franklin Laboratory	Wellcome Sanger Institute for the COVID-19 Genomics UK (COG-UK) Consortium	Donald Fraser et al	?	?	?
England/LSPA-35142C9/2022	EPI_ISL_9640646	2022-02-01	Rosalind Franklin Laboratory	Wellcome Sanger Institute for the COVID-19 Genomics UK (COG-UK) Consortium	Donald Fraser et al	?	?	?
England/LSPA-3514EC5/2022	EPI_ISL_9643000	2022-01-30	Rosalind Franklin Laboratory	Wellcome Sanger Institute for the COVID-19 Genomics UK (COG-UK) Consortium	Donald Fraser et al	?	?	?
England/LSPA-3514ED4/2022	EPI_ISL_9642910	2022-01-31	Rosalind Franklin Laboratory	Wellcome Sanger Institute for the COVID-19 Genomics UK (COG-UK) Consortium	Donald Fraser et al	?	?	?
England/LSPA-3514F1D/2022	EPI_ISL_9642926	2022-01-31	Rosalind Franklin Laboratory	Wellcome Sanger Institute for the COVID-19 Genomics UK (COG-UK) Consortium	Donald Fraser et al	?	?	?
England/LSPA-3514F2C/2022	EPI_ISL_9643036	2022-01-31	Rosalind Franklin Laboratory	Wellcome Sanger Institute for the COVID-19 Genomics UK (COG-UK) Consortium	Donald Fraser et al	?	?	?
England/LSPA-3514F4A/2022	EPI_ISL_9642841	2022-01-31	Rosalind Franklin Laboratory	Wellcome Sanger Institute for the COVID-19 Genomics UK (COG-UK) Consortium	Donald Fraser et al	?	?	?
England/LSPA-3514FFF/2022	EPI_ISL_9643067	2022-01-29	Rosalind Franklin Laboratory	Wellcome Sanger Institute for the COVID-19 Genomics UK (COG-UK) Consortium	Donald Fraser et al	?	?	?
England/LSPA-3515082/2022	EPI_ISL_9643073	2022-01-31	Rosalind Franklin Laboratory	Wellcome Sanger Institute for the COVID-19 Genomics UK (COG-UK) Consortium	Donald Fraser et al	?	?	?
England/LSPA-35150EC/2022	EPI_ISL_9643017	2022-01-31	Rosalind Franklin Laboratory	Wellcome Sanger Institute for the COVID-19 Genomics UK (COG-UK) Consortium	Donald Fraser et al	?	?	?
England/LSPA-3515170/2022	EPI_ISL_9643010	2022-01-31	Rosalind Franklin Laboratory	Wellcome Sanger Institute for the COVID-19 Genomics UK (COG-UK) Consortium	Donald Fraser et al	?	?	?
England/LSPA-35151BC/2022	EPI_ISL_9642831	2022-01-30	Rosalind Franklin Laboratory	Wellcome Sanger Institute for the COVID-19 Genomics UK (COG-UK) Consortium	Donald Fraser et al	?	?	?
England/LSPA-35151CB/2022	EPI_ISL_9643137	2022-01-31	Rosalind Franklin Laboratory	Wellcome Sanger Institute for the COVID-19 Genomics UK (COG-UK) Consortium	Donald Fraser et al	?	?	?
England/LSPA-351529B/2022	EPI_ISL_9642989	2022-01-31	Rosalind Franklin Laboratory	Wellcome Sanger Institute for the COVID-19 Genomics UK (COG-UK) Consortium	Donald Fraser et al	?	?	?
England/LSPA-35152C8/2022	EPI_ISL_9643102	2022-01-31	Rosalind Franklin Laboratory	Wellcome Sanger Institute for the COVID-19 Genomics UK (COG-UK) Consortium	Donald Fraser et al	?	?	?
England/LSPA-351535C/2022	EPI_ISL_9642844	2022-01-30	Rosalind Franklin Laboratory	Wellcome Sanger Institute for the COVID-19 Genomics UK (COG-UK) Consortium	Donald Fraser et al	?	?	?
England/LSPA-351541D/2022	EPI_ISL_9642877	2022-01-31	Rosalind Franklin Laboratory	Wellcome Sanger Institute for the COVID-19 Genomics UK (COG-UK) Consortium	Donald Fraser et al	?	?	?
England/LSPA-35154A4/2022	EPI_ISL_9686652	2022-01-30	Rosalind Franklin Laboratory	Wellcome Sanger Institute for the COVID-19 Genomics UK (COG-UK) Consortium	Donald Fraser et al	?	?	?
England/LSPA-35154E0/2022	EPI_ISL_9686798	2022-01-31	Rosalind Franklin Laboratory	Wellcome Sanger Institute for the COVID-19 Genomics UK (COG-UK) Consortium	Donald Fraser et al	?	?	?
England/LSPA-3515529/2022	EPI_ISL_9686791	2022-01-31	Rosalind Franklin Laboratory	Wellcome Sanger Institute for the COVID-19 Genomics UK (COG-UK) Consortium	Donald Fraser et al	?	?	?
England/LSPA-35155DE/2022	EPI_ISL_9686783	2022-01-31	Rosalind Franklin Laboratory	Wellcome Sanger Institute for the COVID-19 Genomics UK (COG-UK) Consortium	Donald Fraser et al	?	?	?
England/LSPA-35156EA/2022	EPI_ISL_9686736	2022-01-30	Rosalind Franklin Laboratory	Wellcome Sanger Institute for the COVID-19 Genomics UK (COG-UK) Consortium	Donald Fraser et al	?	?	?
England/LSPA-35156F9/2022	EPI_ISL_9686763	2022-01-30	Rosalind Franklin Laboratory	Wellcome Sanger Institute for the COVID-19 Genomics UK (COG-UK) Consortium	Donald Fraser et al	?	?	?
England/LSPA-35157AB/2022	EPI_ISL_9686964	2022-01-30	Rosalind Franklin Laboratory	Wellcome Sanger Institute for the COVID-19 Genomics UK (COG-UK) Consortium	Donald Fraser et al	?	?	?
England/LSPA-351585D/2022	EPI_ISL_9686737	2022-01-30	Rosalind Franklin Laboratory	Wellcome Sanger Institute for the COVID-19 Genomics UK (COG-UK) Consortium	Donald Fraser et al	?	?	?
England/LSPA-35158B7/2022	EPI_ISL_9686837	2022-01-31	Rosalind Franklin Laboratory	Wellcome Sanger Institute for the COVID-19 Genomics UK (COG-UK) Consortium	Donald Fraser et al	?	?	?
England/LSPA-35158E4/2022	EPI_ISL_9686974	2022-01-31	Rosalind Franklin Laboratory	Wellcome Sanger Institute for the COVID-19 Genomics UK (COG-UK) Consortium	Donald Fraser et al	?	?	?
England/LSPA-35159B4/2022	EPI_ISL_9686633	2022-02-01	Rosalind Franklin Laboratory	Wellcome Sanger Institute for the COVID-19 Genomics UK (COG-UK) Consortium	Donald Fraser et al	?	?	?
England/LSPA-3515A0C/2022	EPI_ISL_9686731	2022-01-31	Rosalind Franklin Laboratory	Wellcome Sanger Institute for the COVID-19 Genomics UK (COG-UK) Consortium	Donald Fraser et al	?	?	?
England/LSPA-3515A1B/2022	EPI_ISL_9686821	2022-01-30	Rosalind Franklin Laboratory	Wellcome Sanger Institute for the COVID-19 Genomics UK (COG-UK) Consortium	Donald Fraser et al	?	?	?
England/LSPA-3515A2A/2022	EPI_ISL_9686967	2022-01-30	Rosalind Franklin Laboratory	Wellcome Sanger Institute for the COVID-19 Genomics UK (COG-UK) Consortium	Donald Fraser et al	?	?	?
England/LSPA-3515A66/2022	EPI_ISL_9686603	2022-02-01	Rosalind Franklin Laboratory	Wellcome Sanger Institute for the COVID-19 Genomics UK (COG-UK) Consortium	Donald Fraser et al	?	?	?
England/LSPA-3516634/2022	EPI_ISL_9686721	2022-01-30	Rosalind Franklin Laboratory	Wellcome Sanger Institute for the COVID-19 Genomics UK (COG-UK) Consortium	Donald Fraser et al	?	?	?
England/LSPA-351668F/2022	EPI_ISL_9686631	2022-01-29	Rosalind Franklin Laboratory	Wellcome Sanger Institute for the COVID-19 Genomics UK (COG-UK) Consortium	Donald Fraser et al	?	?	?
England/LSPA-35166AD/2022	EPI_ISL_9686794	2022-01-30	Rosalind Franklin Laboratory	Wellcome Sanger Institute for the COVID-19 Genomics UK (COG-UK) Consortium	Donald Fraser et al	?	?	?
England/LSPA-3516704/2022	EPI_ISL_9686618	2022-01-29	Rosalind Franklin Laboratory	Wellcome Sanger Institute for the COVID-19 Genomics UK (COG-UK) Consortium	Donald Fraser et al	?	?	?
England/LSPA-3516722/2022	EPI_ISL_9686928	2022-01-30	Rosalind Franklin Laboratory	Wellcome Sanger Institute for the COVID-19 Genomics UK (COG-UK) Consortium	Donald Fraser et al	?	?	?
England/LSPA-351678C/2022	EPI_ISL_9686918	2022-01-27	Rosalind Franklin Laboratory	Wellcome Sanger Institute for the COVID-19 Genomics UK (COG-UK) Consortium	Donald Fraser et al	?	?	?
England/LSPA-35167AA/2022	EPI_ISL_9686912	2022-01-30	Rosalind Franklin Laboratory	Wellcome Sanger Institute for the COVID-19 Genomics UK (COG-UK) Consortium	Donald Fraser et al	?	?	?
England/LSPA-35168B6/2022	EPI_ISL_9686789	2022-01-30	Rosalind Franklin Laboratory	Wellcome Sanger Institute for the COVID-19 Genomics UK (COG-UK) Consortium	Donald Fraser et al	?	?	?
England/LSPA-35168F2/2022	EPI_ISL_9686591	2022-01-30	Rosalind Franklin Laboratory	Wellcome Sanger Institute for the COVID-19 Genomics UK (COG-UK) Consortium	Donald Fraser et al	?	?	?
England/LSPA-351690E/2022	EPI_ISL_9686795	2022-01-31	Rosalind Franklin Laboratory	Wellcome Sanger Institute for the COVID-19 Genomics UK (COG-UK) Consortium	Donald Fraser et al	?	?	?
England/LSPA-351693B/2022	EPI_ISL_9686797	2022-02-01	Rosalind Franklin Laboratory	Wellcome Sanger Institute for the COVID-19 Genomics UK (COG-UK) Consortium	Donald Fraser et al	?	?	?
England/LSPA-3516959/2022	EPI_ISL_9686949	2022-01-30	Rosalind Franklin Laboratory	Wellcome Sanger Institute for the COVID-19 Genomics UK (COG-UK) Consortium	Donald Fraser et al	?	?	?
England/LSPA-3516977/2022	EPI_ISL_9687002	2022-01-31	Rosalind Franklin Laboratory	Wellcome Sanger Institute for the COVID-19 Genomics UK (COG-UK) Consortium	Donald Fraser et al	?	?	?
England/LSPA-3516A0B/2022	EPI_ISL_9687009	2022-01-30	Rosalind Franklin Laboratory	Wellcome Sanger Institute for the COVID-19 Genomics UK (COG-UK) Consortium	Donald Fraser et al	?	?	?
England/LSPA-3516AB0/2022	EPI_ISL_9686711	2022-01-30	Rosalind Franklin Laboratory	Wellcome Sanger Institute for the COVID-19 Genomics UK (COG-UK) Consortium	Donald Fraser et al	?	?	?
England/LSPA-3516ADE/2022	EPI_ISL_9687016	2022-02-01	Rosalind Franklin Laboratory	Wellcome Sanger Institute for the COVID-19 Genomics UK (COG-UK) Consortium	Donald Fraser et al	?	?	?
England/LSPA-3516B44/2022	EPI_ISL_9686623	2022-01-30	Rosalind Franklin Laboratory	Wellcome Sanger Institute for the COVID-19 Genomics UK (COG-UK) Consortium	Donald Fraser et al	?	?	?
England/LSPA-3516BAE/2022	EPI_ISL_9686831	2022-02-01	Rosalind Franklin Laboratory	Wellcome Sanger Institute for the COVID-19 Genomics UK (COG-UK) Consortium	Donald Fraser et al	?	?	?
England/LSPA-3516BCC/2022	EPI_ISL_9686632	2022-01-30	Rosalind Franklin Laboratory	Wellcome Sanger Institute for the COVID-19 Genomics UK (COG-UK) Consortium	Donald Fraser et al	?	?	?
England/LSPA-35172E4/2022	EPI_ISL_9687047	2022-01-30	Rosalind Franklin Laboratory	Wellcome Sanger Institute for the COVID-19 Genomics UK (COG-UK) Consortium	Donald Fraser et al	?	?	?
England/LSPA-351733C/2022	EPI_ISL_9687173	2022-01-31	Rosalind Franklin Laboratory	Wellcome Sanger Institute for the COVID-19 Genomics UK (COG-UK) Consortium	Donald Fraser et al	?	?	?
England/LSPA-351741B/2022	EPI_ISL_9687123	2022-01-30	Rosalind Franklin Laboratory	Wellcome Sanger Institute for the COVID-19 Genomics UK (COG-UK) Consortium	Donald Fraser et al	?	?	?
England/LSPA-3517493/2022	EPI_ISL_9687193	2022-01-31	Rosalind Franklin Laboratory	Wellcome Sanger Institute for the COVID-19 Genomics UK (COG-UK) Consortium	Donald Fraser et al	?	?	?
England/LSPA-35174EE/2022	EPI_ISL_9687082	2022-01-31	Rosalind Franklin Laboratory	Wellcome Sanger Institute for the COVID-19 Genomics UK (COG-UK) Consortium	Donald Fraser et al	?	?	?
England/LSPA-3517703/2022	EPI_ISL_9687539	2022-02-01	Rosalind Franklin Laboratory	Wellcome Sanger Institute for the COVID-19 Genomics UK (COG-UK) Consortium	Donald Fraser et al	?	?	?
England/LSPA-3517730/2022	EPI_ISL_9687128	2022-01-30	Rosalind Franklin Laboratory	Wellcome Sanger Institute for the COVID-19 Genomics UK (COG-UK) Consortium	Donald Fraser et al	?	?	?
England/LSPA-3518F64/2022	EPI_ISL_9687093	2022-01-30	Rosalind Franklin Laboratory	Wellcome Sanger Institute for the COVID-19 Genomics UK (COG-UK) Consortium	Donald Fraser et al	?	?	?
England/LSPA-35190AC/2022	EPI_ISL_9687170	2022-01-31	Rosalind Franklin Laboratory	Wellcome Sanger Institute for the COVID-19 Genomics UK (COG-UK) Consortium	Donald Fraser et al	?	?	?
England/LSPA-35190CA/2022	EPI_ISL_9687432	2022-01-31	Rosalind Franklin Laboratory	Wellcome Sanger Institute for the COVID-19 Genomics UK (COG-UK) Consortium	Donald Fraser et al	?	?	?
England/LSPA-3519130/2022	EPI_ISL_9687070	2022-01-31	Rosalind Franklin Laboratory	Wellcome Sanger Institute for the COVID-19 Genomics UK (COG-UK) Consortium	Donald Fraser et al	?	?	?
England/LSPA-351919A/2022	EPI_ISL_9687479	2022-01-30	Rosalind Franklin Laboratory	Wellcome Sanger Institute for the COVID-19 Genomics UK (COG-UK) Consortium	Donald Fraser et al	?	?	?
England/LSPA-35191C7/2022	EPI_ISL_9687045	2022-01-31	Rosalind Franklin Laboratory	Wellcome Sanger Institute for the COVID-19 Genomics UK (COG-UK) Consortium	Donald Fraser et al	?	?	?
England/LSPA-3519200/2022	EPI_ISL_9687151	2022-01-30	Rosalind Franklin Laboratory	Wellcome Sanger Institute for the COVID-19 Genomics UK (COG-UK) Consortium	Donald Fraser et al	?	?	?
England/LSPA-3519437/2022	EPI_ISL_9687514	2022-01-30	Rosalind Franklin Laboratory	Wellcome Sanger Institute for the COVID-19 Genomics UK (COG-UK) Consortium	Donald Fraser et al	?	?	?
England/LSPA-3519455/2022	EPI_ISL_9687136	2022-01-29	Rosalind Franklin Laboratory	Wellcome Sanger Institute for the COVID-19 Genomics UK (COG-UK) Consortium	Donald Fraser et al	?	?	?
England/LSPA-35194BF/2022	EPI_ISL_9687446	2022-01-30	Rosalind Franklin Laboratory	Wellcome Sanger Institute for the COVID-19 Genomics UK (COG-UK) Consortium	Donald Fraser et al	?	?	?
England/LSPA-3519B6F/2022	EPI_ISL_9642231	2022-01-30	Rosalind Franklin Laboratory	Wellcome Sanger Institute for the COVID-19 Genomics UK (COG-UK) Consortium	Donald Fraser et al	?	?	?
England/LSPA-3519BAB/2022	EPI_ISL_9642318	2022-01-30	Rosalind Franklin Laboratory	Wellcome Sanger Institute for the COVID-19 Genomics UK (COG-UK) Consortium	Donald Fraser et al	?	?	?
England/LSPA-3519CE4/2022	EPI_ISL_9642269	2022-01-31	Rosalind Franklin Laboratory	Wellcome Sanger Institute for the COVID-19 Genomics UK (COG-UK) Consortium	Donald Fraser et al	?	?	?
England/LSPA-3519D78/2022	EPI_ISL_9642422	2022-01-31	Rosalind Franklin Laboratory	Wellcome Sanger Institute for the COVID-19 Genomics UK (COG-UK) Consortium	Donald Fraser et al	?	?	?
England/LSPA-3519D96/2022	EPI_ISL_9642300	2022-01-31	Rosalind Franklin Laboratory	Wellcome Sanger Institute for the COVID-19 Genomics UK (COG-UK) Consortium	Donald Fraser et al	?	?	?
England/LSPA-3519DD2/2022	EPI_ISL_9642195	2022-01-30	Rosalind Franklin Laboratory	Wellcome Sanger Institute for the COVID-19 Genomics UK (COG-UK) Consortium	Donald Fraser et al	?	?	?
England/LSPA-3519DF0/2022	EPI_ISL_9642192	2022-02-01	Rosalind Franklin Laboratory	Wellcome Sanger Institute for the COVID-19 Genomics UK (COG-UK) Consortium	Donald Fraser et al	?	?	?
England/LSPA-3519E0C/2022	EPI_ISL_9642219	2022-01-31	Rosalind Franklin Laboratory	Wellcome Sanger Institute for the COVID-19 Genomics UK (COG-UK) Consortium	Donald Fraser et al	?	?	?
England/LSPA-3519FCD/2022	EPI_ISL_9642234	2022-01-31	Rosalind Franklin Laboratory	Wellcome Sanger Institute for the COVID-19 Genomics UK (COG-UK) Consortium	Donald Fraser et al	?	?	?
England/LSPA-3519FFA/2022	EPI_ISL_9642249	2022-01-30	Rosalind Franklin Laboratory	Wellcome Sanger Institute for the COVID-19 Genomics UK (COG-UK) Consortium	Donald Fraser et al	?	?	?
England/LSPA-351A023/2022	EPI_ISL_9642492	2022-01-30	Rosalind Franklin Laboratory	Wellcome Sanger Institute for the COVID-19 Genomics UK (COG-UK) Consortium	Donald Fraser et al	?	?	?
England/LSPA-351A0E7/2022	EPI_ISL_9642233	2022-01-30	Rosalind Franklin Laboratory	Wellcome Sanger Institute for the COVID-19 Genomics UK (COG-UK) Consortium	Donald Fraser et al	?	?	?
England/LSPA-351A65E/2022	EPI_ISL_9642293	2022-01-31	Rosalind Franklin Laboratory	Wellcome Sanger Institute for the COVID-19 Genomics UK (COG-UK) Consortium	Donald Fraser et al	?	?	?
England/LSPA-351A66D/2022	EPI_ISL_9642289	2022-01-31	Rosalind Franklin Laboratory	Wellcome Sanger Institute for the COVID-19 Genomics UK (COG-UK) Consortium	Donald Fraser et al	?	?	?
England/LSPA-351A74C/2022	EPI_ISL_9642198	2022-01-30	Rosalind Franklin Laboratory	Wellcome Sanger Institute for the COVID-19 Genomics UK (COG-UK) Consortium	Donald Fraser et al	?	?	?
England/LSPA-351A797/2022	EPI_ISL_9642359	2022-02-01	Rosalind Franklin Laboratory	Wellcome Sanger Institute for the COVID-19 Genomics UK (COG-UK) Consortium	Donald Fraser et al	?	?	?
England/LSPA-351A7C4/2022	EPI_ISL_9642251	2022-01-31	Rosalind Franklin Laboratory	Wellcome Sanger Institute for the COVID-19 Genomics UK (COG-UK) Consortium	Donald Fraser et al	?	?	?
England/LSPA-351A7F1/2022	EPI_ISL_9642331	2022-01-31	Rosalind Franklin Laboratory	Wellcome Sanger Institute for the COVID-19 Genomics UK (COG-UK) Consortium	Donald Fraser et al	?	?	?
England/LSPA-351A8B2/2022	EPI_ISL_9642291	2022-01-31	Rosalind Franklin Laboratory	Wellcome Sanger Institute for the COVID-19 Genomics UK (COG-UK) Consortium	Donald Fraser et al	?	?	?
England/LSPA-351A973/2022	EPI_ISL_9642351	2022-01-31	Rosalind Franklin Laboratory	Wellcome Sanger Institute for the COVID-19 Genomics UK (COG-UK) Consortium	Donald Fraser et al	?	?	?
England/LSPA-351A991/2022	EPI_ISL_9642193	2022-01-31	Rosalind Franklin Laboratory	Wellcome Sanger Institute for the COVID-19 Genomics UK (COG-UK) Consortium	Donald Fraser et al	?	?	?
England/LSPA-351A9A0/2022	EPI_ISL_9642436	2022-02-01	Rosalind Franklin Laboratory	Wellcome Sanger Institute for the COVID-19 Genomics UK (COG-UK) Consortium	Donald Fraser et al	?	?	?
England/LSPA-351AA34/2022	EPI_ISL_9642446	2022-01-31	Rosalind Franklin Laboratory	Wellcome Sanger Institute for the COVID-19 Genomics UK (COG-UK) Consortium	Donald Fraser et al	?	?	?
England/LSPA-351AADA/2022	EPI_ISL_9642256	2022-01-31	Rosalind Franklin Laboratory	Wellcome Sanger Institute for the COVID-19 Genomics UK (COG-UK) Consortium	Donald Fraser et al	?	?	?
England/LSPA-351AB04/2022	EPI_ISL_9642202	2022-01-30	Rosalind Franklin Laboratory	Wellcome Sanger Institute for the COVID-19 Genomics UK (COG-UK) Consortium	Donald Fraser et al	?	?	?
England/LSPA-3529BC6/2022	EPI_ISL_9686349	2022-02-01	Rosalind Franklin Laboratory	Wellcome Sanger Institute for the COVID-19 Genomics UK (COG-UK) Consortium	Donald Fraser et al	?	?	?
England/LSPA-3529C0F/2022	EPI_ISL_9686379	2022-01-31	Rosalind Franklin Laboratory	Wellcome Sanger Institute for the COVID-19 Genomics UK (COG-UK) Consortium	Donald Fraser et al	?	?	?
England/LSPA-3529C2D/2022	EPI_ISL_9686523	2022-01-29	Rosalind Franklin Laboratory	Wellcome Sanger Institute for the COVID-19 Genomics UK (COG-UK) Consortium	Donald Fraser et al	?	?	?
England/LSPA-3529C78/2022	EPI_ISL_9686409	2022-02-01	Rosalind Franklin Laboratory	Wellcome Sanger Institute for the COVID-19 Genomics UK (COG-UK) Consortium	Donald Fraser et al	?	?	?
England/LSPA-352B47E/2022	EPI_ISL_9683269	2022-02-01	Rosalind Franklin Laboratory	Wellcome Sanger Institute for the COVID-19 Genomics UK (COG-UK) Consortium	Donald Fraser et al	?	?	?
England/LSPA-352B49C/2022	EPI_ISL_9683641	2022-02-01	Rosalind Franklin Laboratory	Wellcome Sanger Institute for the COVID-19 Genomics UK (COG-UK) Consortium	Donald Fraser et al	?	?	?
England/LSPA-352B4D8/2022	EPI_ISL_9683616	2022-01-30	Rosalind Franklin Laboratory	Wellcome Sanger Institute for the COVID-19 Genomics UK (COG-UK) Consortium	Donald Fraser et al	?	?	?
England/LSPA-352B599/2022	EPI_ISL_9683256	2022-01-31	Rosalind Franklin Laboratory	Wellcome Sanger Institute for the COVID-19 Genomics UK (COG-UK) Consortium	Donald Fraser et al	?	?	?
England/LSPA-352B5A8/2022	EPI_ISL_9683387	2022-01-31	Rosalind Franklin Laboratory	Wellcome Sanger Institute for the COVID-19 Genomics UK (COG-UK) Consortium	Donald Fraser et al	?	?	?
England/LSPA-352B62D/2022	EPI_ISL_9683247	2022-02-01	Rosalind Franklin Laboratory	Wellcome Sanger Institute for the COVID-19 Genomics UK (COG-UK) Consortium	Donald Fraser et al	?	?	?
England/LSPA-352B748/2022	EPI_ISL_9683244	2022-01-31	Rosalind Franklin Laboratory	Wellcome Sanger Institute for the COVID-19 Genomics UK (COG-UK) Consortium	Donald Fraser et al	?	?	?
England/LSPA-352B766/2022	EPI_ISL_9683341	2022-02-01	Rosalind Franklin Laboratory	Wellcome Sanger Institute for the COVID-19 Genomics UK (COG-UK) Consortium	Donald Fraser et al	?	?	?
England/LSPA-352B881/2022	EPI_ISL_9683639	2022-01-30	Rosalind Franklin Laboratory	Wellcome Sanger Institute for the COVID-19 Genomics UK (COG-UK) Consortium	Donald Fraser et al	?	?	?
England/LSPA-352B8AF/2022	EPI_ISL_9683382	2022-02-01	Rosalind Franklin Laboratory	Wellcome Sanger Institute for the COVID-19 Genomics UK (COG-UK) Consortium	Donald Fraser et al	?	?	?
England/LSPA-352B942/2022	EPI_ISL_9683345	2022-01-31	Rosalind Franklin Laboratory	Wellcome Sanger Institute for the COVID-19 Genomics UK (COG-UK) Consortium	Donald Fraser et al	?	?	?
England/LSPA-352D1A2/2022	EPI_ISL_9737143	2022-01-31	Rosalind Franklin Laboratory	Wellcome Sanger Institute for the COVID-19 Genomics UK (COG-UK) Consortium	Donald Fraser et al	?	?	?
England/LSPA-352D1DF/2022	EPI_ISL_9737215	2022-01-31	Rosalind Franklin Laboratory	Wellcome Sanger Institute for the COVID-19 Genomics UK (COG-UK) Consortium	Donald Fraser et al	?	?	?
England/LSPA-352D1EE/2022	EPI_ISL_9737393	2022-01-31	Rosalind Franklin Laboratory	Wellcome Sanger Institute for the COVID-19 Genomics UK (COG-UK) Consortium	Donald Fraser et al	?	?	?
England/LSPA-352D245/2022	EPI_ISL_9736966	2022-01-31	Rosalind Franklin Laboratory	Wellcome Sanger Institute for the COVID-19 Genomics UK (COG-UK) Consortium	Donald Fraser et al	?	?	?
England/LSPA-352D281/2022	EPI_ISL_9737080	2022-01-31	Rosalind Franklin Laboratory	Wellcome Sanger Institute for the COVID-19 Genomics UK (COG-UK) Consortium	Donald Fraser et al	?	?	?
England/LSPA-352D2BE/2022	EPI_ISL_9736986	2022-01-31	Rosalind Franklin Laboratory	Wellcome Sanger Institute for the COVID-19 Genomics UK (COG-UK) Consortium	Donald Fraser et al	?	?	?
England/LSPA-352D333/2022	EPI_ISL_9737334	2022-01-31	Rosalind Franklin Laboratory	Wellcome Sanger Institute for the COVID-19 Genomics UK (COG-UK) Consortium	Donald Fraser et al	?	?	?
England/LSPA-352D39D/2022	EPI_ISL_9736958	2022-01-31	Rosalind Franklin Laboratory	Wellcome Sanger Institute for the COVID-19 Genomics UK (COG-UK) Consortium	Donald Fraser et al	?	?	?
England/LSPA-352D3D9/2022	EPI_ISL_9737391	2022-01-31	Rosalind Franklin Laboratory	Wellcome Sanger Institute for the COVID-19 Genomics UK (COG-UK) Consortium	Donald Fraser et al	?	?	?
England/LSPA-352D3F7/2022	EPI_ISL_9737235	2022-01-30	Rosalind Franklin Laboratory	Wellcome Sanger Institute for the COVID-19 Genomics UK (COG-UK) Consortium	Donald Fraser et al	?	?	?
England/LSPA-352D403/2022	EPI_ISL_9736924	2022-01-31	Rosalind Franklin Laboratory	Wellcome Sanger Institute for the COVID-19 Genomics UK (COG-UK) Consortium	Donald Fraser et al	?	?	?
England/LSPA-352D421/2022	EPI_ISL_9737136	2022-01-31	Rosalind Franklin Laboratory	Wellcome Sanger Institute for the COVID-19 Genomics UK (COG-UK) Consortium	Donald Fraser et al	?	?	?
England/LSPA-352D44F/2022	EPI_ISL_9737348	2022-01-31	Rosalind Franklin Laboratory	Wellcome Sanger Institute for the COVID-19 Genomics UK (COG-UK) Consortium	Donald Fraser et al	?	?	?
England/LSPA-352D47C/2022	EPI_ISL_9736996	2022-01-31	Rosalind Franklin Laboratory	Wellcome Sanger Institute for the COVID-19 Genomics UK (COG-UK) Consortium	Donald Fraser et al	?	?	?
England/LSPA-352D4B8/2022	EPI_ISL_9737101	2022-01-31	Rosalind Franklin Laboratory	Wellcome Sanger Institute for the COVID-19 Genomics UK (COG-UK) Consortium	Donald Fraser et al	?	?	?
England/LSPA-352D4C7/2022	EPI_ISL_9737229	2022-01-30	Rosalind Franklin Laboratory	Wellcome Sanger Institute for the COVID-19 Genomics UK (COG-UK) Consortium	Donald Fraser et al	?	?	?
England/LSPA-352D4F4/2022	EPI_ISL_9737462	2022-01-31	Rosalind Franklin Laboratory	Wellcome Sanger Institute for the COVID-19 Genomics UK (COG-UK) Consortium	Donald Fraser et al	?	?	?
England/LSPA-352D51F/2022	EPI_ISL_9737284	2022-01-31	Rosalind Franklin Laboratory	Wellcome Sanger Institute for the COVID-19 Genomics UK (COG-UK) Consortium	Donald Fraser et al	?	?	?
England/LSPA-352D53D/2022	EPI_ISL_9737106	2022-01-31	Rosalind Franklin Laboratory	Wellcome Sanger Institute for the COVID-19 Genomics UK (COG-UK) Consortium	Donald Fraser et al	?	?	?
England/LSPA-352D579/2022	EPI_ISL_9737461	2022-01-30	Rosalind Franklin Laboratory	Wellcome Sanger Institute for the COVID-19 Genomics UK (COG-UK) Consortium	Donald Fraser et al	?	?	?
England/LSPA-352D5A6/2022	EPI_ISL_9737030	2022-01-30	Rosalind Franklin Laboratory	Wellcome Sanger Institute for the COVID-19 Genomics UK (COG-UK) Consortium	Donald Fraser et al	?	?	?
England/LSPA-352D5B5/2022	EPI_ISL_9737378	2022-01-31	Rosalind Franklin Laboratory	Wellcome Sanger Institute for the COVID-19 Genomics UK (COG-UK) Consortium	Donald Fraser et al	?	?	?
England/LSPA-352D685/2022	EPI_ISL_9737089	2022-01-31	Rosalind Franklin Laboratory	Wellcome Sanger Institute for the COVID-19 Genomics UK (COG-UK) Consortium	Donald Fraser et al	?	?	?
England/LSPA-352D6EF/2022	EPI_ISL_9737081	2022-01-31	Rosalind Franklin Laboratory	Wellcome Sanger Institute for the COVID-19 Genomics UK (COG-UK) Consortium	Donald Fraser et al	?	?	?
England/LSPA-352D6FE/2022	EPI_ISL_9737047	2022-01-31	Rosalind Franklin Laboratory	Wellcome Sanger Institute for the COVID-19 Genomics UK (COG-UK) Consortium	Donald Fraser et al	?	?	?
England/LSPA-352D755/2022	EPI_ISL_9737157	2022-01-31	Rosalind Franklin Laboratory	Wellcome Sanger Institute for the COVID-19 Genomics UK (COG-UK) Consortium	Donald Fraser et al	?	?	?
England/LSPA-352F51D/2022	EPI_ISL_9736926	2022-01-31	Rosalind Franklin Laboratory	Wellcome Sanger Institute for the COVID-19 Genomics UK (COG-UK) Consortium	Donald Fraser et al	?	?	?
England/LSPA-352F559/2022	EPI_ISL_9737064	2022-01-31	Rosalind Franklin Laboratory	Wellcome Sanger Institute for the COVID-19 Genomics UK (COG-UK) Consortium	Donald Fraser et al	?	?	?
England/LSPA-352F5A4/2022	EPI_ISL_9737445	2022-01-31	Rosalind Franklin Laboratory	Wellcome Sanger Institute for the COVID-19 Genomics UK (COG-UK) Consortium	Donald Fraser et al	?	?	?
England/LSPA-352F5C2/2022	EPI_ISL_9736956	2022-01-31	Rosalind Franklin Laboratory	Wellcome Sanger Institute for the COVID-19 Genomics UK (COG-UK) Consortium	Donald Fraser et al	?	?	?
England/LSPA-352F60B/2022	EPI_ISL_9736960	2022-01-31	Rosalind Franklin Laboratory	Wellcome Sanger Institute for the COVID-19 Genomics UK (COG-UK) Consortium	Donald Fraser et al	?	?	?
England/LSPA-352F61A/2022	EPI_ISL_9737423	2022-01-31	Rosalind Franklin Laboratory	Wellcome Sanger Institute for the COVID-19 Genomics UK (COG-UK) Consortium	Donald Fraser et al	?	?	?
England/LSPA-352F656/2022	EPI_ISL_9736949	2022-01-30	Rosalind Franklin Laboratory	Wellcome Sanger Institute for the COVID-19 Genomics UK (COG-UK) Consortium	Donald Fraser et al	?	?	?
England/LSPA-352F683/2022	EPI_ISL_9737220	2022-01-31	Rosalind Franklin Laboratory	Wellcome Sanger Institute for the COVID-19 Genomics UK (COG-UK) Consortium	Donald Fraser et al	?	?	?
England/LSPA-352F692/2022	EPI_ISL_9737146	2022-01-31	Rosalind Franklin Laboratory	Wellcome Sanger Institute for the COVID-19 Genomics UK (COG-UK) Consortium	Donald Fraser et al	?	?	?
England/LSPA-352F6B0/2022	EPI_ISL_9737208	2022-01-31	Rosalind Franklin Laboratory	Wellcome Sanger Institute for the COVID-19 Genomics UK (COG-UK) Consortium	Donald Fraser et al	?	?	?
England/LSPA-352F726/2022	EPI_ISL_9737038	2022-01-30	Rosalind Franklin Laboratory	Wellcome Sanger Institute for the COVID-19 Genomics UK (COG-UK) Consortium	Donald Fraser et al	?	?	?
England/LSPA-352F735/2022	EPI_ISL_9737131	2022-01-31	Rosalind Franklin Laboratory	Wellcome Sanger Institute for the COVID-19 Genomics UK (COG-UK) Consortium	Donald Fraser et al	?	?	?
England/LSPA-352F744/2022	EPI_ISL_9737002	2022-01-31	Rosalind Franklin Laboratory	Wellcome Sanger Institute for the COVID-19 Genomics UK (COG-UK) Consortium	Donald Fraser et al	?	?	?
England/LSPA-352F7BD/2022	EPI_ISL_9737312	2022-01-31	Rosalind Franklin Laboratory	Wellcome Sanger Institute for the COVID-19 Genomics UK (COG-UK) Consortium	Donald Fraser et al	?	?	?
England/LSPA-352F7DB/2022	EPI_ISL_9737246	2022-01-31	Rosalind Franklin Laboratory	Wellcome Sanger Institute for the COVID-19 Genomics UK (COG-UK) Consortium	Donald Fraser et al	?	?	?
England/LSPA-352F814/2022	EPI_ISL_9737249	2022-01-29	Rosalind Franklin Laboratory	Wellcome Sanger Institute for the COVID-19 Genomics UK (COG-UK) Consortium	Donald Fraser et al	?	?	?
England/LSPA-352F841/2022	EPI_ISL_9737273	2022-01-31	Rosalind Franklin Laboratory	Wellcome Sanger Institute for the COVID-19 Genomics UK (COG-UK) Consortium	Donald Fraser et al	?	?	?
England/LSPA-352F8BA/2022	EPI_ISL_9737294	2022-01-31	Rosalind Franklin Laboratory	Wellcome Sanger Institute for the COVID-19 Genomics UK (COG-UK) Consortium	Donald Fraser et al	?	?	?
England/LSPA-352F95D/2022	EPI_ISL_9737124	2022-01-31	Rosalind Franklin Laboratory	Wellcome Sanger Institute for the COVID-19 Genomics UK (COG-UK) Consortium	Donald Fraser et al	?	?	?
England/LSPA-352F98A/2022	EPI_ISL_9737270	2022-01-31	Rosalind Franklin Laboratory	Wellcome Sanger Institute for the COVID-19 Genomics UK (COG-UK) Consortium	Donald Fraser et al	?	?	?
England/LSPA-352F999/2022	EPI_ISL_9737432	2022-01-31	Rosalind Franklin Laboratory	Wellcome Sanger Institute for the COVID-19 Genomics UK (COG-UK) Consortium	Donald Fraser et al	?	?	?
England/LSPA-352F9A8/2022	EPI_ISL_9737376	2022-01-31	Rosalind Franklin Laboratory	Wellcome Sanger Institute for the COVID-19 Genomics UK (COG-UK) Consortium	Donald Fraser et al	?	?	?
England/LSPA-352F9D5/2022	EPI_ISL_9737225	2022-01-31	Rosalind Franklin Laboratory	Wellcome Sanger Institute for the COVID-19 Genomics UK (COG-UK) Consortium	Donald Fraser et al	?	?	?
England/LSPA-352FA1E/2022	EPI_ISL_9737102	2022-01-29	Rosalind Franklin Laboratory	Wellcome Sanger Institute for the COVID-19 Genomics UK (COG-UK) Consortium	Donald Fraser et al	?	?	?
England/LSPA-352FA96/2022	EPI_ISL_9736971	2022-01-31	Rosalind Franklin Laboratory	Wellcome Sanger Institute for the COVID-19 Genomics UK (COG-UK) Consortium	Donald Fraser et al	?	?	?
England/LSPA-353181F/2022	EPI_ISL_9685611	2022-02-01	Rosalind Franklin Laboratory	Wellcome Sanger Institute for the COVID-19 Genomics UK (COG-UK) Consortium	Donald Fraser et al	?	?	?
England/LSPA-3531888/2022	EPI_ISL_9685490	2022-02-01	Rosalind Franklin Laboratory	Wellcome Sanger Institute for the COVID-19 Genomics UK (COG-UK) Consortium	Donald Fraser et al	?	?	?
England/LSPA-3531897/2022	EPI_ISL_9685580	2022-02-01	Rosalind Franklin Laboratory	Wellcome Sanger Institute for the COVID-19 Genomics UK (COG-UK) Consortium	Donald Fraser et al	?	?	?
England/LSPA-3531949/2022	EPI_ISL_9685598	2022-02-01	Rosalind Franklin Laboratory	Wellcome Sanger Institute for the COVID-19 Genomics UK (COG-UK) Consortium	Donald Fraser et al	?	?	?
England/LSPA-35319A3/2022	EPI_ISL_9685569	2022-02-01	Rosalind Franklin Laboratory	Wellcome Sanger Institute for the COVID-19 Genomics UK (COG-UK) Consortium	Donald Fraser et al	?	?	?
England/LSPA-35319B2/2022	EPI_ISL_9685727	2022-02-01	Rosalind Franklin Laboratory	Wellcome Sanger Institute for the COVID-19 Genomics UK (COG-UK) Consortium	Donald Fraser et al	?	?	?
England/LSPA-3531A46/2022	EPI_ISL_9685743	2022-02-01	Rosalind Franklin Laboratory	Wellcome Sanger Institute for the COVID-19 Genomics UK (COG-UK) Consortium	Donald Fraser et al	?	?	?
England/LSPA-3531A64/2022	EPI_ISL_9685588	2022-02-01	Rosalind Franklin Laboratory	Wellcome Sanger Institute for the COVID-19 Genomics UK (COG-UK) Consortium	Donald Fraser et al	?	?	?
England/LSPA-3531ABF/2022	EPI_ISL_9685505	2022-02-01	Rosalind Franklin Laboratory	Wellcome Sanger Institute for the COVID-19 Genomics UK (COG-UK) Consortium	Donald Fraser et al	?	?	?
England/LSPA-3531D6B/2022	EPI_ISL_9685752	2022-02-01	Rosalind Franklin Laboratory	Wellcome Sanger Institute for the COVID-19 Genomics UK (COG-UK) Consortium	Donald Fraser et al	?	?	?
England/LSPA-3533BD8/2022	EPI_ISL_9685652	2022-01-31	Rosalind Franklin Laboratory	Wellcome Sanger Institute for the COVID-19 Genomics UK (COG-UK) Consortium	Donald Fraser et al	?	?	?
England/LSPA-3533BE7/2022	EPI_ISL_9685595	2022-01-31	Rosalind Franklin Laboratory	Wellcome Sanger Institute for the COVID-19 Genomics UK (COG-UK) Consortium	Donald Fraser et al	?	?	?
England/LSPA-3533D4B/2022	EPI_ISL_9685638	2022-01-31	Rosalind Franklin Laboratory	Wellcome Sanger Institute for the COVID-19 Genomics UK (COG-UK) Consortium	Donald Fraser et al	?	?	?
England/LSPA-3533EB1/2022	EPI_ISL_9685723	2022-01-31	Rosalind Franklin Laboratory	Wellcome Sanger Institute for the COVID-19 Genomics UK (COG-UK) Consortium	Donald Fraser et al	?	?	?
England/LSPA-3534005/2022	EPI_ISL_9685629	2022-01-31	Rosalind Franklin Laboratory	Wellcome Sanger Institute for the COVID-19 Genomics UK (COG-UK) Consortium	Donald Fraser et al	?	?	?
England/LSPA-3534014/2022	EPI_ISL_9685646	2022-01-31	Rosalind Franklin Laboratory	Wellcome Sanger Institute for the COVID-19 Genomics UK (COG-UK) Consortium	Donald Fraser et al	?	?	?
England/LSPA-3534023/2022	EPI_ISL_9685707	2022-01-31	Rosalind Franklin Laboratory	Wellcome Sanger Institute for the COVID-19 Genomics UK (COG-UK) Consortium	Donald Fraser et al	?	?	?
England/LSPA-3534041/2022	EPI_ISL_9685663	2022-01-31	Rosalind Franklin Laboratory	Wellcome Sanger Institute for the COVID-19 Genomics UK (COG-UK) Consortium	Donald Fraser et al	?	?	?
England/LSPA-353406F/2022	EPI_ISL_9685516	2022-01-31	Rosalind Franklin Laboratory	Wellcome Sanger Institute for the COVID-19 Genomics UK (COG-UK) Consortium	Donald Fraser et al	?	?	?
England/LSPA-3534120/2022	EPI_ISL_9685461	2022-01-30	Rosalind Franklin Laboratory	Wellcome Sanger Institute for the COVID-19 Genomics UK (COG-UK) Consortium	Donald Fraser et al	?	?	?
England/LSPA-35364CB/2022	EPI_ISL_9729646	2022-01-31	Rosalind Franklin Laboratory	Wellcome Sanger Institute for the COVID-19 Genomics UK (COG-UK) Consortium	Donald Fraser et al	?	?	?
England/LSPA-35364DA/2022	EPI_ISL_9729175	2022-01-29	Rosalind Franklin Laboratory	Wellcome Sanger Institute for the COVID-19 Genomics UK (COG-UK) Consortium	Donald Fraser et al	?	?	?
England/LSPA-3536504/2022	EPI_ISL_9729748	2022-01-30	Rosalind Franklin Laboratory	Wellcome Sanger Institute for the COVID-19 Genomics UK (COG-UK) Consortium	Donald Fraser et al	?	?	?
England/LSPA-353656E/2022	EPI_ISL_9729564	2022-01-31	Rosalind Franklin Laboratory	Wellcome Sanger Institute for the COVID-19 Genomics UK (COG-UK) Consortium	Donald Fraser et al	?	?	?
England/LSPA-35365E6/2022	EPI_ISL_9729210	2022-01-30	Rosalind Franklin Laboratory	Wellcome Sanger Institute for the COVID-19 Genomics UK (COG-UK) Consortium	Donald Fraser et al	?	?	?
England/LSPA-35365F5/2022	EPI_ISL_9729290	2022-01-31	Rosalind Franklin Laboratory	Wellcome Sanger Institute for the COVID-19 Genomics UK (COG-UK) Consortium	Donald Fraser et al	?	?	?
England/LSPA-353665C/2022	EPI_ISL_9729803	2022-01-30	Rosalind Franklin Laboratory	Wellcome Sanger Institute for the COVID-19 Genomics UK (COG-UK) Consortium	Donald Fraser et al	?	?	?
England/LSPA-3536698/2022	EPI_ISL_9729378	2022-01-31	Rosalind Franklin Laboratory	Wellcome Sanger Institute for the COVID-19 Genomics UK (COG-UK) Consortium	Donald Fraser et al	?	?	?
England/LSPA-353674A/2022	EPI_ISL_9729524	2022-01-31	Rosalind Franklin Laboratory	Wellcome Sanger Institute for the COVID-19 Genomics UK (COG-UK) Consortium	Donald Fraser et al	?	?	?
England/LSPA-3536786/2022	EPI_ISL_9729866	2022-01-31	Rosalind Franklin Laboratory	Wellcome Sanger Institute for the COVID-19 Genomics UK (COG-UK) Consortium	Donald Fraser et al	?	?	?
England/LSPA-35367C2/2022	EPI_ISL_9729317	2022-02-01	Rosalind Franklin Laboratory	Wellcome Sanger Institute for the COVID-19 Genomics UK (COG-UK) Consortium	Donald Fraser et al	?	?	?
England/LSPA-353681A/2022	EPI_ISL_9729367	2022-01-31	Rosalind Franklin Laboratory	Wellcome Sanger Institute for the COVID-19 Genomics UK (COG-UK) Consortium	Donald Fraser et al	?	?	?
England/LSPA-3536829/2022	EPI_ISL_9729482	2022-01-31	Rosalind Franklin Laboratory	Wellcome Sanger Institute for the COVID-19 Genomics UK (COG-UK) Consortium	Donald Fraser et al	?	?	?
England/LSPA-3536935/2022	EPI_ISL_9729840	2022-01-31	Rosalind Franklin Laboratory	Wellcome Sanger Institute for the COVID-19 Genomics UK (COG-UK) Consortium	Donald Fraser et al	?	?	?
England/LSPA-35369CC/2022	EPI_ISL_9729817	2022-01-29	Rosalind Franklin Laboratory	Wellcome Sanger Institute for the COVID-19 Genomics UK (COG-UK) Consortium	Donald Fraser et al	?	?	?
England/LSPA-35369DB/2022	EPI_ISL_9729743	2022-01-30	Rosalind Franklin Laboratory	Wellcome Sanger Institute for the COVID-19 Genomics UK (COG-UK) Consortium	Donald Fraser et al	?	?	?
England/LSPA-35369EA/2022	EPI_ISL_9729324	2022-01-31	Rosalind Franklin Laboratory	Wellcome Sanger Institute for the COVID-19 Genomics UK (COG-UK) Consortium	Donald Fraser et al	?	?	?
England/LSPA-3536A23/2022	EPI_ISL_9729407	2022-01-31	Rosalind Franklin Laboratory	Wellcome Sanger Institute for the COVID-19 Genomics UK (COG-UK) Consortium	Donald Fraser et al	?	?	?
England/LSPA-3536A41/2022	EPI_ISL_9729420	2022-01-31	Rosalind Franklin Laboratory	Wellcome Sanger Institute for the COVID-19 Genomics UK (COG-UK) Consortium	Donald Fraser et al	?	?	?
England/LSPA-3537C0E/2022	EPI_ISL_9729873	2022-01-31	Rosalind Franklin Laboratory	Wellcome Sanger Institute for the COVID-19 Genomics UK (COG-UK) Consortium	Donald Fraser et al	?	?	?
England/LSPA-3537C1D/2022	EPI_ISL_9729323	2022-01-31	Rosalind Franklin Laboratory	Wellcome Sanger Institute for the COVID-19 Genomics UK (COG-UK) Consortium	Donald Fraser et al	?	?	?
England/LSPA-3537C77/2022	EPI_ISL_9729856	2022-01-31	Rosalind Franklin Laboratory	Wellcome Sanger Institute for the COVID-19 Genomics UK (COG-UK) Consortium	Donald Fraser et al	?	?	?
