## Supplementary material for "The new normal? Dynamics and scale of the SARS-CoV-2 variant Omicron epidemic in England": Acknowlegdements of gisaid contributing authors (part 12 of 51)

### Sheet: gisaid_acknowledgements (continued)
## We gratefully acknowledge the following Originating laboratories responsible for obtaining the specimens and the Submitting laboratories where genetic sequence data were generated and shared via the GISAID Initiative on which this research is based. All submitters of data may be contacted directly via www.gisaid.org
England/LSPA-3537C86/2022	EPI_ISL_9729606	2022-02-01	Rosalind Franklin Laboratory	Wellcome Sanger Institute for the COVID-19 Genomics UK (COG-UK) Consortium	Donald Fraser et al	?	?	?
England/LSPA-3537CC2/2022	EPI_ISL_9729566	2022-01-31	Rosalind Franklin Laboratory	Wellcome Sanger Institute for the COVID-19 Genomics UK (COG-UK) Consortium	Donald Fraser et al	?	?	?
England/LSPA-3537CE0/2022	EPI_ISL_9729842	2022-01-31	Rosalind Franklin Laboratory	Wellcome Sanger Institute for the COVID-19 Genomics UK (COG-UK) Consortium	Donald Fraser et al	?	?	?
England/LSPA-3537D29/2022	EPI_ISL_9729759	2022-01-31	Rosalind Franklin Laboratory	Wellcome Sanger Institute for the COVID-19 Genomics UK (COG-UK) Consortium	Donald Fraser et al	?	?	?
England/LSPA-3537D38/2022	EPI_ISL_9729401	2022-02-01	Rosalind Franklin Laboratory	Wellcome Sanger Institute for the COVID-19 Genomics UK (COG-UK) Consortium	Donald Fraser et al	?	?	?
England/LSPA-3537DED/2022	EPI_ISL_9729382	2022-01-31	Rosalind Franklin Laboratory	Wellcome Sanger Institute for the COVID-19 Genomics UK (COG-UK) Consortium	Donald Fraser et al	?	?	?
England/LSPA-3537DFC/2022	EPI_ISL_9729329	2022-01-31	Rosalind Franklin Laboratory	Wellcome Sanger Institute for the COVID-19 Genomics UK (COG-UK) Consortium	Donald Fraser et al	?	?	?
England/LSPA-3537E62/2022	EPI_ISL_9729458	2022-01-31	Rosalind Franklin Laboratory	Wellcome Sanger Institute for the COVID-19 Genomics UK (COG-UK) Consortium	Donald Fraser et al	?	?	?
England/LSPA-3537E71/2022	EPI_ISL_9729283	2022-01-31	Rosalind Franklin Laboratory	Wellcome Sanger Institute for the COVID-19 Genomics UK (COG-UK) Consortium	Donald Fraser et al	?	?	?
England/LSPA-3537E9F/2022	EPI_ISL_9729751	2022-01-30	Rosalind Franklin Laboratory	Wellcome Sanger Institute for the COVID-19 Genomics UK (COG-UK) Consortium	Donald Fraser et al	?	?	?
England/LSPA-3537EEA/2022	EPI_ISL_9729351	2022-02-01	Rosalind Franklin Laboratory	Wellcome Sanger Institute for the COVID-19 Genomics UK (COG-UK) Consortium	Donald Fraser et al	?	?	?
England/LSPA-3537F14/2022	EPI_ISL_9729893	2022-01-30	Rosalind Franklin Laboratory	Wellcome Sanger Institute for the COVID-19 Genomics UK (COG-UK) Consortium	Donald Fraser et al	?	?	?
England/LSPA-3537F7E/2022	EPI_ISL_9729361	2022-02-01	Rosalind Franklin Laboratory	Wellcome Sanger Institute for the COVID-19 Genomics UK (COG-UK) Consortium	Donald Fraser et al	?	?	?
England/LSPA-3537FAB/2022	EPI_ISL_9729629	2022-02-01	Rosalind Franklin Laboratory	Wellcome Sanger Institute for the COVID-19 Genomics UK (COG-UK) Consortium	Donald Fraser et al	?	?	?
England/LSPA-3537FC9/2022	EPI_ISL_9729735	2022-01-31	Rosalind Franklin Laboratory	Wellcome Sanger Institute for the COVID-19 Genomics UK (COG-UK) Consortium	Donald Fraser et al	?	?	?
England/LSPA-3538001/2022	EPI_ISL_9729769	2022-01-31	Rosalind Franklin Laboratory	Wellcome Sanger Institute for the COVID-19 Genomics UK (COG-UK) Consortium	Donald Fraser et al	?	?	?
England/LSPA-35380B6/2022	EPI_ISL_9729422	2022-01-31	Rosalind Franklin Laboratory	Wellcome Sanger Institute for the COVID-19 Genomics UK (COG-UK) Consortium	Donald Fraser et al	?	?	?
England/LSPA-353811D/2022	EPI_ISL_9729438	2022-02-01	Rosalind Franklin Laboratory	Wellcome Sanger Institute for the COVID-19 Genomics UK (COG-UK) Consortium	Donald Fraser et al	?	?	?
England/LSPA-353938F/2022	EPI_ISL_9734451	2022-02-01	Rosalind Franklin Laboratory	Wellcome Sanger Institute for the COVID-19 Genomics UK (COG-UK) Consortium	Donald Fraser et al	?	?	?
England/LSPA-35393F8/2022	EPI_ISL_9734441	2022-02-01	Rosalind Franklin Laboratory	Wellcome Sanger Institute for the COVID-19 Genomics UK (COG-UK) Consortium	Donald Fraser et al	?	?	?
England/LSPA-3539404/2022	EPI_ISL_9734570	2022-02-01	Rosalind Franklin Laboratory	Wellcome Sanger Institute for the COVID-19 Genomics UK (COG-UK) Consortium	Donald Fraser et al	?	?	?
England/LSPA-3539431/2022	EPI_ISL_9734459	2022-02-01	Rosalind Franklin Laboratory	Wellcome Sanger Institute for the COVID-19 Genomics UK (COG-UK) Consortium	Donald Fraser et al	?	?	?
England/LSPA-3539440/2022	EPI_ISL_9734413	2022-02-01	Rosalind Franklin Laboratory	Wellcome Sanger Institute for the COVID-19 Genomics UK (COG-UK) Consortium	Donald Fraser et al	?	?	?
England/LSPA-353947D/2022	EPI_ISL_9734779	2022-02-01	Rosalind Franklin Laboratory	Wellcome Sanger Institute for the COVID-19 Genomics UK (COG-UK) Consortium	Donald Fraser et al	?	?	?
England/LSPA-35394B9/2022	EPI_ISL_9734320	2022-02-01	Rosalind Franklin Laboratory	Wellcome Sanger Institute for the COVID-19 Genomics UK (COG-UK) Consortium	Donald Fraser et al	?	?	?
England/LSPA-35394F5/2022	EPI_ISL_9734345	2022-01-31	Rosalind Franklin Laboratory	Wellcome Sanger Institute for the COVID-19 Genomics UK (COG-UK) Consortium	Donald Fraser et al	?	?	?
England/LSPA-3539501/2022	EPI_ISL_9734736	2022-02-01	Rosalind Franklin Laboratory	Wellcome Sanger Institute for the COVID-19 Genomics UK (COG-UK) Consortium	Donald Fraser et al	?	?	?
England/LSPA-353953E/2022	EPI_ISL_9734357	2022-01-31	Rosalind Franklin Laboratory	Wellcome Sanger Institute for the COVID-19 Genomics UK (COG-UK) Consortium	Donald Fraser et al	?	?	?
England/LSPA-353957A/2022	EPI_ISL_9734405	2022-01-29	Rosalind Franklin Laboratory	Wellcome Sanger Institute for the COVID-19 Genomics UK (COG-UK) Consortium	Donald Fraser et al	?	?	?
England/LSPA-35395A7/2022	EPI_ISL_9734702	2022-02-01	Rosalind Franklin Laboratory	Wellcome Sanger Institute for the COVID-19 Genomics UK (COG-UK) Consortium	Donald Fraser et al	?	?	?
England/LSPA-3539695/2022	EPI_ISL_9734443	2022-01-31	Rosalind Franklin Laboratory	Wellcome Sanger Institute for the COVID-19 Genomics UK (COG-UK) Consortium	Donald Fraser et al	?	?	?
England/LSPA-35396C2/2022	EPI_ISL_9734479	2022-02-01	Rosalind Franklin Laboratory	Wellcome Sanger Institute for the COVID-19 Genomics UK (COG-UK) Consortium	Donald Fraser et al	?	?	?
England/LSPA-35396D1/2022	EPI_ISL_9734395	2022-01-31	Rosalind Franklin Laboratory	Wellcome Sanger Institute for the COVID-19 Genomics UK (COG-UK) Consortium	Donald Fraser et al	?	?	?
England/LSPA-3539756/2022	EPI_ISL_9734558	2022-02-01	Rosalind Franklin Laboratory	Wellcome Sanger Institute for the COVID-19 Genomics UK (COG-UK) Consortium	Donald Fraser et al	?	?	?
England/LSPA-3539783/2022	EPI_ISL_9734368	2022-01-31	Rosalind Franklin Laboratory	Wellcome Sanger Institute for the COVID-19 Genomics UK (COG-UK) Consortium	Donald Fraser et al	?	?	?
England/LSPA-35397DE/2022	EPI_ISL_9734528	2022-02-01	Rosalind Franklin Laboratory	Wellcome Sanger Institute for the COVID-19 Genomics UK (COG-UK) Consortium	Donald Fraser et al	?	?	?
England/LSPA-35397FC/2022	EPI_ISL_9734351	2022-01-30	Rosalind Franklin Laboratory	Wellcome Sanger Institute for the COVID-19 Genomics UK (COG-UK) Consortium	Donald Fraser et al	?	?	?
England/LSPA-3539808/2022	EPI_ISL_9734755	2022-01-31	Rosalind Franklin Laboratory	Wellcome Sanger Institute for the COVID-19 Genomics UK (COG-UK) Consortium	Donald Fraser et al	?	?	?
England/LSPA-3539835/2022	EPI_ISL_9734631	2022-01-29	Rosalind Franklin Laboratory	Wellcome Sanger Institute for the COVID-19 Genomics UK (COG-UK) Consortium	Donald Fraser et al	?	?	?
England/LSPA-3539844/2022	EPI_ISL_9734797	2022-02-01	Rosalind Franklin Laboratory	Wellcome Sanger Institute for the COVID-19 Genomics UK (COG-UK) Consortium	Donald Fraser et al	?	?	?
England/LSPA-3539862/2022	EPI_ISL_9734314	2022-01-31	Rosalind Franklin Laboratory	Wellcome Sanger Institute for the COVID-19 Genomics UK (COG-UK) Consortium	Donald Fraser et al	?	?	?
England/LSPA-3539880/2022	EPI_ISL_9734666	2022-02-01	Rosalind Franklin Laboratory	Wellcome Sanger Institute for the COVID-19 Genomics UK (COG-UK) Consortium	Donald Fraser et al	?	?	?
England/LSPA-353989F/2022	EPI_ISL_9734270	2022-02-01	Rosalind Franklin Laboratory	Wellcome Sanger Institute for the COVID-19 Genomics UK (COG-UK) Consortium	Donald Fraser et al	?	?	?
England/LSPA-35398AE/2022	EPI_ISL_9734477	2022-02-01	Rosalind Franklin Laboratory	Wellcome Sanger Institute for the COVID-19 Genomics UK (COG-UK) Consortium	Donald Fraser et al	?	?	?
England/LSPA-35398F9/2022	EPI_ISL_9734520	2022-02-01	Rosalind Franklin Laboratory	Wellcome Sanger Institute for the COVID-19 Genomics UK (COG-UK) Consortium	Donald Fraser et al	?	?	?
England/LSPA-3539914/2022	EPI_ISL_9734329	2022-02-01	Rosalind Franklin Laboratory	Wellcome Sanger Institute for the COVID-19 Genomics UK (COG-UK) Consortium	Donald Fraser et al	?	?	?
England/LSPA-353A52E/2022	EPI_ISL_9734822	2022-02-01	Rosalind Franklin Laboratory	Wellcome Sanger Institute for the COVID-19 Genomics UK (COG-UK) Consortium	Donald Fraser et al	?	?	?
England/LSPA-353A53D/2022	EPI_ISL_9734512	2022-02-01	Rosalind Franklin Laboratory	Wellcome Sanger Institute for the COVID-19 Genomics UK (COG-UK) Consortium	Donald Fraser et al	?	?	?
England/LSPA-353A579/2022	EPI_ISL_9734393	2022-01-31	Rosalind Franklin Laboratory	Wellcome Sanger Institute for the COVID-19 Genomics UK (COG-UK) Consortium	Donald Fraser et al	?	?	?
England/LSPA-353A588/2022	EPI_ISL_9734295	2022-01-31	Rosalind Franklin Laboratory	Wellcome Sanger Institute for the COVID-19 Genomics UK (COG-UK) Consortium	Donald Fraser et al	?	?	?
England/LSPA-353A5A6/2022	EPI_ISL_9734738	2022-01-31	Rosalind Franklin Laboratory	Wellcome Sanger Institute for the COVID-19 Genomics UK (COG-UK) Consortium	Donald Fraser et al	?	?	?
England/LSPA-353A5C4/2022	EPI_ISL_9734699	2022-01-30	Rosalind Franklin Laboratory	Wellcome Sanger Institute for the COVID-19 Genomics UK (COG-UK) Consortium	Donald Fraser et al	?	?	?
England/LSPA-353A5F1/2022	EPI_ISL_9734650	2022-02-01	Rosalind Franklin Laboratory	Wellcome Sanger Institute for the COVID-19 Genomics UK (COG-UK) Consortium	Donald Fraser et al	?	?	?
England/LSPA-353A61C/2022	EPI_ISL_9734312	2022-02-01	Rosalind Franklin Laboratory	Wellcome Sanger Institute for the COVID-19 Genomics UK (COG-UK) Consortium	Donald Fraser et al	?	?	?
England/LSPA-353A658/2022	EPI_ISL_9734266	2022-01-29	Rosalind Franklin Laboratory	Wellcome Sanger Institute for the COVID-19 Genomics UK (COG-UK) Consortium	Donald Fraser et al	?	?	?
England/LSPA-353A6B2/2022	EPI_ISL_9734703	2022-02-01	Rosalind Franklin Laboratory	Wellcome Sanger Institute for the COVID-19 Genomics UK (COG-UK) Consortium	Donald Fraser et al	?	?	?
England/LSPA-353A70A/2022	EPI_ISL_9734506	2022-02-01	Rosalind Franklin Laboratory	Wellcome Sanger Institute for the COVID-19 Genomics UK (COG-UK) Consortium	Donald Fraser et al	?	?	?
England/LSPA-353A719/2022	EPI_ISL_9734473	2022-01-31	Rosalind Franklin Laboratory	Wellcome Sanger Institute for the COVID-19 Genomics UK (COG-UK) Consortium	Donald Fraser et al	?	?	?
England/LSPA-353A7DD/2022	EPI_ISL_9734338	2022-01-31	Rosalind Franklin Laboratory	Wellcome Sanger Institute for the COVID-19 Genomics UK (COG-UK) Consortium	Donald Fraser et al	?	?	?
England/LSPA-353A7EC/2022	EPI_ISL_9734370	2022-01-29	Rosalind Franklin Laboratory	Wellcome Sanger Institute for the COVID-19 Genomics UK (COG-UK) Consortium	Donald Fraser et al	?	?	?
England/LSPA-353A843/2022	EPI_ISL_9734419	2022-01-31	Rosalind Franklin Laboratory	Wellcome Sanger Institute for the COVID-19 Genomics UK (COG-UK) Consortium	Donald Fraser et al	?	?	?
England/LSPA-353A852/2022	EPI_ISL_9734870	2022-01-30	Rosalind Franklin Laboratory	Wellcome Sanger Institute for the COVID-19 Genomics UK (COG-UK) Consortium	Donald Fraser et al	?	?	?
England/LSPA-353A88F/2022	EPI_ISL_9734575	2022-01-31	Rosalind Franklin Laboratory	Wellcome Sanger Institute for the COVID-19 Genomics UK (COG-UK) Consortium	Donald Fraser et al	?	?	?
England/LSPA-353A913/2022	EPI_ISL_9734379	2022-01-31	Rosalind Franklin Laboratory	Wellcome Sanger Institute for the COVID-19 Genomics UK (COG-UK) Consortium	Donald Fraser et al	?	?	?
England/LSPA-353A922/2022	EPI_ISL_9734453	2022-01-31	Rosalind Franklin Laboratory	Wellcome Sanger Institute for the COVID-19 Genomics UK (COG-UK) Consortium	Donald Fraser et al	?	?	?
England/LSPA-353A95F/2022	EPI_ISL_9734241	2022-01-31	Rosalind Franklin Laboratory	Wellcome Sanger Institute for the COVID-19 Genomics UK (COG-UK) Consortium	Donald Fraser et al	?	?	?
England/LSPA-353A9B9/2022	EPI_ISL_9734400	2022-01-30	Rosalind Franklin Laboratory	Wellcome Sanger Institute for the COVID-19 Genomics UK (COG-UK) Consortium	Donald Fraser et al	?	?	?
England/LSPA-353A9E6/2022	EPI_ISL_9734471	2022-02-01	Rosalind Franklin Laboratory	Wellcome Sanger Institute for the COVID-19 Genomics UK (COG-UK) Consortium	Donald Fraser et al	?	?	?
England/LSPA-353AA01/2022	EPI_ISL_9734360	2022-01-31	Rosalind Franklin Laboratory	Wellcome Sanger Institute for the COVID-19 Genomics UK (COG-UK) Consortium	Donald Fraser et al	?	?	?
England/LSPA-353AA10/2022	EPI_ISL_9734715	2022-01-31	Rosalind Franklin Laboratory	Wellcome Sanger Institute for the COVID-19 Genomics UK (COG-UK) Consortium	Donald Fraser et al	?	?	?
England/LSPA-353AAB6/2022	EPI_ISL_9734801	2022-01-31	Rosalind Franklin Laboratory	Wellcome Sanger Institute for the COVID-19 Genomics UK (COG-UK) Consortium	Donald Fraser et al	?	?	?
England/LSPA-353AAC5/2022	EPI_ISL_9734390	2022-01-31	Rosalind Franklin Laboratory	Wellcome Sanger Institute for the COVID-19 Genomics UK (COG-UK) Consortium	Donald Fraser et al	?	?	?
England/LSPA-353DA4A/2022	EPI_ISL_9726858	2022-02-01	Rosalind Franklin Laboratory	Wellcome Sanger Institute for the COVID-19 Genomics UK (COG-UK) Consortium	Donald Fraser et al	?	?	?
England/LSPA-353DA59/2022	EPI_ISL_9726789	2022-02-01	Rosalind Franklin Laboratory	Wellcome Sanger Institute for the COVID-19 Genomics UK (COG-UK) Consortium	Donald Fraser et al	?	?	?
England/LSPA-353DA86/2022	EPI_ISL_9726687	2022-02-01	Rosalind Franklin Laboratory	Wellcome Sanger Institute for the COVID-19 Genomics UK (COG-UK) Consortium	Donald Fraser et al	?	?	?
England/LSPA-353DA95/2022	EPI_ISL_9727002	2022-02-01	Rosalind Franklin Laboratory	Wellcome Sanger Institute for the COVID-19 Genomics UK (COG-UK) Consortium	Donald Fraser et al	?	?	?
England/LSPA-353DAA4/2022	EPI_ISL_9726730	2022-02-01	Rosalind Franklin Laboratory	Wellcome Sanger Institute for the COVID-19 Genomics UK (COG-UK) Consortium	Donald Fraser et al	?	?	?
England/LSPA-353DAD1/2022	EPI_ISL_9726772	2022-01-31	Rosalind Franklin Laboratory	Wellcome Sanger Institute for the COVID-19 Genomics UK (COG-UK) Consortium	Donald Fraser et al	?	?	?
England/LSPA-353DAE0/2022	EPI_ISL_9726820	2022-01-31	Rosalind Franklin Laboratory	Wellcome Sanger Institute for the COVID-19 Genomics UK (COG-UK) Consortium	Donald Fraser et al	?	?	?
England/LSPA-353DAFF/2022	EPI_ISL_9726773	2022-01-31	Rosalind Franklin Laboratory	Wellcome Sanger Institute for the COVID-19 Genomics UK (COG-UK) Consortium	Donald Fraser et al	?	?	?
England/LSPA-353DBA1/2022	EPI_ISL_9726928	2022-01-31	Rosalind Franklin Laboratory	Wellcome Sanger Institute for the COVID-19 Genomics UK (COG-UK) Consortium	Donald Fraser et al	?	?	?
England/LSPA-353DC44/2022	EPI_ISL_9727496	2022-02-01	Rosalind Franklin Laboratory	Wellcome Sanger Institute for the COVID-19 Genomics UK (COG-UK) Consortium	Donald Fraser et al	?	?	?
England/LSPA-353DC62/2022	EPI_ISL_9726895	2022-02-01	Rosalind Franklin Laboratory	Wellcome Sanger Institute for the COVID-19 Genomics UK (COG-UK) Consortium	Donald Fraser et al	?	?	?
England/LSPA-353DD50/2022	EPI_ISL_9726736	2022-02-01	Rosalind Franklin Laboratory	Wellcome Sanger Institute for the COVID-19 Genomics UK (COG-UK) Consortium	Donald Fraser et al	?	?	?
England/LSPA-353DD8D/2022	EPI_ISL_9726738	2022-02-01	Rosalind Franklin Laboratory	Wellcome Sanger Institute for the COVID-19 Genomics UK (COG-UK) Consortium	Donald Fraser et al	?	?	?
England/LSPA-353DDAB/2022	EPI_ISL_9726953	2022-02-01	Rosalind Franklin Laboratory	Wellcome Sanger Institute for the COVID-19 Genomics UK (COG-UK) Consortium	Donald Fraser et al	?	?	?
England/LSPA-353DE11/2022	EPI_ISL_9726867	2022-02-01	Rosalind Franklin Laboratory	Wellcome Sanger Institute for the COVID-19 Genomics UK (COG-UK) Consortium	Donald Fraser et al	?	?	?
England/LSPA-353DE3F/2022	EPI_ISL_9727446	2022-02-01	Rosalind Franklin Laboratory	Wellcome Sanger Institute for the COVID-19 Genomics UK (COG-UK) Consortium	Donald Fraser et al	?	?	?
England/LSPA-353DF2D/2022	EPI_ISL_9726632	2022-02-01	Rosalind Franklin Laboratory	Wellcome Sanger Institute for the COVID-19 Genomics UK (COG-UK) Consortium	Donald Fraser et al	?	?	?
England/LSPA-353DF4B/2022	EPI_ISL_9727379	2022-01-31	Rosalind Franklin Laboratory	Wellcome Sanger Institute for the COVID-19 Genomics UK (COG-UK) Consortium	Donald Fraser et al	?	?	?
England/LSPA-353E029/2022	EPI_ISL_9726833	2022-01-31	Rosalind Franklin Laboratory	Wellcome Sanger Institute for the COVID-19 Genomics UK (COG-UK) Consortium	Donald Fraser et al	?	?	?
England/LSPA-353E092/2022	EPI_ISL_9726996	2022-01-30	Rosalind Franklin Laboratory	Wellcome Sanger Institute for the COVID-19 Genomics UK (COG-UK) Consortium	Donald Fraser et al	?	?	?
England/LSPA-353E0ED/2022	EPI_ISL_9727422	2022-01-30	Rosalind Franklin Laboratory	Wellcome Sanger Institute for the COVID-19 Genomics UK (COG-UK) Consortium	Donald Fraser et al	?	?	?
England/LSPA-353E26F/2022	EPI_ISL_9727408	2022-01-30	Rosalind Franklin Laboratory	Wellcome Sanger Institute for the COVID-19 Genomics UK (COG-UK) Consortium	Donald Fraser et al	?	?	?
England/LSPA-353E29C/2022	EPI_ISL_9727410	2022-01-30	Rosalind Franklin Laboratory	Wellcome Sanger Institute for the COVID-19 Genomics UK (COG-UK) Consortium	Donald Fraser et al	?	?	?
England/LSPA-353E37B/2022	EPI_ISL_9726841	2022-01-30	Rosalind Franklin Laboratory	Wellcome Sanger Institute for the COVID-19 Genomics UK (COG-UK) Consortium	Donald Fraser et al	?	?	?
England/LSPA-353E41E/2022	EPI_ISL_9727435	2022-01-31	Rosalind Franklin Laboratory	Wellcome Sanger Institute for the COVID-19 Genomics UK (COG-UK) Consortium	Donald Fraser et al	?	?	?
England/LSPA-353E44B/2022	EPI_ISL_9726975	2022-01-31	Rosalind Franklin Laboratory	Wellcome Sanger Institute for the COVID-19 Genomics UK (COG-UK) Consortium	Donald Fraser et al	?	?	?
England/LSPA-353E45A/2022	EPI_ISL_9726688	2022-01-30	Rosalind Franklin Laboratory	Wellcome Sanger Institute for the COVID-19 Genomics UK (COG-UK) Consortium	Donald Fraser et al	?	?	?
England/LSPA-353E487/2022	EPI_ISL_9727370	2022-01-31	Rosalind Franklin Laboratory	Wellcome Sanger Institute for the COVID-19 Genomics UK (COG-UK) Consortium	Donald Fraser et al	?	?	?
England/LSPA-353E496/2022	EPI_ISL_9726664	2022-01-31	Rosalind Franklin Laboratory	Wellcome Sanger Institute for the COVID-19 Genomics UK (COG-UK) Consortium	Donald Fraser et al	?	?	?
England/LSPA-353E51B/2022	EPI_ISL_9727486	2022-01-29	Rosalind Franklin Laboratory	Wellcome Sanger Institute for the COVID-19 Genomics UK (COG-UK) Consortium	Donald Fraser et al	?	?	?
England/LSPA-353E52A/2022	EPI_ISL_9726776	2022-01-30	Rosalind Franklin Laboratory	Wellcome Sanger Institute for the COVID-19 Genomics UK (COG-UK) Consortium	Donald Fraser et al	?	?	?
England/LSPA-353EBA0/2022	EPI_ISL_9726616	2022-02-01	Rosalind Franklin Laboratory	Wellcome Sanger Institute for the COVID-19 Genomics UK (COG-UK) Consortium	Donald Fraser et al	?	?	?
England/LSPA-353EBEC/2022	EPI_ISL_9726780	2022-02-01	Rosalind Franklin Laboratory	Wellcome Sanger Institute for the COVID-19 Genomics UK (COG-UK) Consortium	Donald Fraser et al	?	?	?
England/LSPA-353EBFB/2022	EPI_ISL_9726729	2022-02-01	Rosalind Franklin Laboratory	Wellcome Sanger Institute for the COVID-19 Genomics UK (COG-UK) Consortium	Donald Fraser et al	?	?	?
England/LSPA-353EC16/2022	EPI_ISL_9727394	2022-01-31	Rosalind Franklin Laboratory	Wellcome Sanger Institute for the COVID-19 Genomics UK (COG-UK) Consortium	Donald Fraser et al	?	?	?
England/LSPA-353EC70/2022	EPI_ISL_9726631	2022-01-31	Rosalind Franklin Laboratory	Wellcome Sanger Institute for the COVID-19 Genomics UK (COG-UK) Consortium	Donald Fraser et al	?	?	?
England/LSPA-353ECAD/2022	EPI_ISL_9726660	2022-02-01	Rosalind Franklin Laboratory	Wellcome Sanger Institute for the COVID-19 Genomics UK (COG-UK) Consortium	Donald Fraser et al	?	?	?
England/LSPA-353ECF8/2022	EPI_ISL_9726956	2022-01-31	Rosalind Franklin Laboratory	Wellcome Sanger Institute for the COVID-19 Genomics UK (COG-UK) Consortium	Donald Fraser et al	?	?	?
England/LSPA-353ED04/2022	EPI_ISL_9726623	2022-01-31	Rosalind Franklin Laboratory	Wellcome Sanger Institute for the COVID-19 Genomics UK (COG-UK) Consortium	Donald Fraser et al	?	?	?
England/LSPA-353ED22/2022	EPI_ISL_9727367	2022-02-01	Rosalind Franklin Laboratory	Wellcome Sanger Institute for the COVID-19 Genomics UK (COG-UK) Consortium	Donald Fraser et al	?	?	?
England/LSPA-353ED5F/2022	EPI_ISL_9726948	2022-01-31	Rosalind Franklin Laboratory	Wellcome Sanger Institute for the COVID-19 Genomics UK (COG-UK) Consortium	Donald Fraser et al	?	?	?
England/LSPA-353ED8C/2022	EPI_ISL_9726940	2022-01-31	Rosalind Franklin Laboratory	Wellcome Sanger Institute for the COVID-19 Genomics UK (COG-UK) Consortium	Donald Fraser et al	?	?	?
England/LSPA-353EDD7/2022	EPI_ISL_9726971	2022-02-01	Rosalind Franklin Laboratory	Wellcome Sanger Institute for the COVID-19 Genomics UK (COG-UK) Consortium	Donald Fraser et al	?	?	?
England/LSPA-353EE7A/2022	EPI_ISL_9726643	2022-01-31	Rosalind Franklin Laboratory	Wellcome Sanger Institute for the COVID-19 Genomics UK (COG-UK) Consortium	Donald Fraser et al	?	?	?
England/LSPA-353EE89/2022	EPI_ISL_9726897	2022-01-30	Rosalind Franklin Laboratory	Wellcome Sanger Institute for the COVID-19 Genomics UK (COG-UK) Consortium	Donald Fraser et al	?	?	?
England/LSPA-353EEA7/2022	EPI_ISL_9726884	2022-02-01	Rosalind Franklin Laboratory	Wellcome Sanger Institute for the COVID-19 Genomics UK (COG-UK) Consortium	Donald Fraser et al	?	?	?
England/LSPA-353EEF2/2022	EPI_ISL_9727461	2022-02-01	Rosalind Franklin Laboratory	Wellcome Sanger Institute for the COVID-19 Genomics UK (COG-UK) Consortium	Donald Fraser et al	?	?	?
England/LSPA-353EF4A/2022	EPI_ISL_9727432	2022-02-01	Rosalind Franklin Laboratory	Wellcome Sanger Institute for the COVID-19 Genomics UK (COG-UK) Consortium	Donald Fraser et al	?	?	?
England/LSPA-353EF77/2022	EPI_ISL_9726844	2022-01-31	Rosalind Franklin Laboratory	Wellcome Sanger Institute for the COVID-19 Genomics UK (COG-UK) Consortium	Donald Fraser et al	?	?	?
England/LSPA-353EFA4/2022	EPI_ISL_9726829	2022-01-31	Rosalind Franklin Laboratory	Wellcome Sanger Institute for the COVID-19 Genomics UK (COG-UK) Consortium	Donald Fraser et al	?	?	?
England/LSPA-353EFB3/2022	EPI_ISL_9726851	2022-01-30	Rosalind Franklin Laboratory	Wellcome Sanger Institute for the COVID-19 Genomics UK (COG-UK) Consortium	Donald Fraser et al	?	?	?
England/LSPA-353EFC2/2022	EPI_ISL_9727372	2022-01-29	Rosalind Franklin Laboratory	Wellcome Sanger Institute for the COVID-19 Genomics UK (COG-UK) Consortium	Donald Fraser et al	?	?	?
England/LSPA-353F019/2022	EPI_ISL_9726751	2022-01-31	Rosalind Franklin Laboratory	Wellcome Sanger Institute for the COVID-19 Genomics UK (COG-UK) Consortium	Donald Fraser et al	?	?	?
England/LSPA-353F028/2022	EPI_ISL_9726988	2022-01-31	Rosalind Franklin Laboratory	Wellcome Sanger Institute for the COVID-19 Genomics UK (COG-UK) Consortium	Donald Fraser et al	?	?	?
England/LSPA-353F037/2022	EPI_ISL_9727407	2022-02-01	Rosalind Franklin Laboratory	Wellcome Sanger Institute for the COVID-19 Genomics UK (COG-UK) Consortium	Donald Fraser et al	?	?	?
England/LSPA-353F046/2022	EPI_ISL_9726816	2022-02-01	Rosalind Franklin Laboratory	Wellcome Sanger Institute for the COVID-19 Genomics UK (COG-UK) Consortium	Donald Fraser et al	?	?	?
England/LSPA-353F0CE/2022	EPI_ISL_9727376	2022-01-31	Rosalind Franklin Laboratory	Wellcome Sanger Institute for the COVID-19 Genomics UK (COG-UK) Consortium	Donald Fraser et al	?	?	?
England/LSPA-353F0EC/2022	EPI_ISL_9727474	2022-02-01	Rosalind Franklin Laboratory	Wellcome Sanger Institute for the COVID-19 Genomics UK (COG-UK) Consortium	Donald Fraser et al	?	?	?
England/LSPA-353F107/2022	EPI_ISL_9727480	2022-01-31	Rosalind Franklin Laboratory	Wellcome Sanger Institute for the COVID-19 Genomics UK (COG-UK) Consortium	Donald Fraser et al	?	?	?
England/LSPA-353F79C/2022	EPI_ISL_9682100	2022-01-31	Rosalind Franklin Laboratory	Wellcome Sanger Institute for the COVID-19 Genomics UK (COG-UK) Consortium	Donald Fraser et al	?	?	?
England/LSPA-353F7C9/2022	EPI_ISL_9681960	2022-01-31	Rosalind Franklin Laboratory	Wellcome Sanger Institute for the COVID-19 Genomics UK (COG-UK) Consortium	Donald Fraser et al	?	?	?
England/LSPA-353F7E7/2022	EPI_ISL_9682043	2022-01-31	Rosalind Franklin Laboratory	Wellcome Sanger Institute for the COVID-19 Genomics UK (COG-UK) Consortium	Donald Fraser et al	?	?	?
England/LSPA-353F8B7/2022	EPI_ISL_9681941	2022-01-30	Rosalind Franklin Laboratory	Wellcome Sanger Institute for the COVID-19 Genomics UK (COG-UK) Consortium	Donald Fraser et al	?	?	?
England/LSPA-353F8D5/2022	EPI_ISL_9682072	2022-01-27	Rosalind Franklin Laboratory	Wellcome Sanger Institute for the COVID-19 Genomics UK (COG-UK) Consortium	Donald Fraser et al	?	?	?
England/LSPA-353F90F/2022	EPI_ISL_9682162	2022-01-31	Rosalind Franklin Laboratory	Wellcome Sanger Institute for the COVID-19 Genomics UK (COG-UK) Consortium	Donald Fraser et al	?	?	?
England/LSPA-353FA57/2022	EPI_ISL_9682020	2022-01-31	Rosalind Franklin Laboratory	Wellcome Sanger Institute for the COVID-19 Genomics UK (COG-UK) Consortium	Donald Fraser et al	?	?	?
England/LSPA-353FB09/2022	EPI_ISL_9681966	2022-01-31	Rosalind Franklin Laboratory	Wellcome Sanger Institute for the COVID-19 Genomics UK (COG-UK) Consortium	Donald Fraser et al	?	?	?
England/LSPA-353FB18/2022	EPI_ISL_9682132	2022-01-31	Rosalind Franklin Laboratory	Wellcome Sanger Institute for the COVID-19 Genomics UK (COG-UK) Consortium	Donald Fraser et al	?	?	?
England/LSPA-353FB27/2022	EPI_ISL_9681982	2022-01-31	Rosalind Franklin Laboratory	Wellcome Sanger Institute for the COVID-19 Genomics UK (COG-UK) Consortium	Donald Fraser et al	?	?	?
England/LSPA-353FB72/2022	EPI_ISL_9682050	2022-01-31	Rosalind Franklin Laboratory	Wellcome Sanger Institute for the COVID-19 Genomics UK (COG-UK) Consortium	Donald Fraser et al	?	?	?
England/LSPA-353FB81/2022	EPI_ISL_9682208	2022-01-29	Rosalind Franklin Laboratory	Wellcome Sanger Institute for the COVID-19 Genomics UK (COG-UK) Consortium	Donald Fraser et al	?	?	?
England/LSPA-353FBDC/2022	EPI_ISL_9682010	2022-01-29	Rosalind Franklin Laboratory	Wellcome Sanger Institute for the COVID-19 Genomics UK (COG-UK) Consortium	Donald Fraser et al	?	?	?
England/LSPA-353FC24/2022	EPI_ISL_9681961	2022-01-31	Rosalind Franklin Laboratory	Wellcome Sanger Institute for the COVID-19 Genomics UK (COG-UK) Consortium	Donald Fraser et al	?	?	?
England/LSPA-353FC33/2022	EPI_ISL_9682079	2022-01-31	Rosalind Franklin Laboratory	Wellcome Sanger Institute for the COVID-19 Genomics UK (COG-UK) Consortium	Donald Fraser et al	?	?	?
England/LSPA-353FC7F/2022	EPI_ISL_9681942	2022-01-30	Rosalind Franklin Laboratory	Wellcome Sanger Institute for the COVID-19 Genomics UK (COG-UK) Consortium	Donald Fraser et al	?	?	?
England/LSPA-353FCAC/2022	EPI_ISL_9682147	2022-01-29	Rosalind Franklin Laboratory	Wellcome Sanger Institute for the COVID-19 Genomics UK (COG-UK) Consortium	Donald Fraser et al	?	?	?
England/LSPA-353FCE8/2022	EPI_ISL_9681962	2022-01-31	Rosalind Franklin Laboratory	Wellcome Sanger Institute for the COVID-19 Genomics UK (COG-UK) Consortium	Donald Fraser et al	?	?	?
England/LSPA-353FD03/2022	EPI_ISL_9681955	2022-02-01	Rosalind Franklin Laboratory	Wellcome Sanger Institute for the COVID-19 Genomics UK (COG-UK) Consortium	Donald Fraser et al	?	?	?
England/LSPA-353FD12/2022	EPI_ISL_9682096	2022-01-31	Rosalind Franklin Laboratory	Wellcome Sanger Institute for the COVID-19 Genomics UK (COG-UK) Consortium	Donald Fraser et al	?	?	?
England/LSPA-353FD21/2022	EPI_ISL_9681973	2022-01-31	Rosalind Franklin Laboratory	Wellcome Sanger Institute for the COVID-19 Genomics UK (COG-UK) Consortium	Donald Fraser et al	?	?	?
England/LSPA-354031C/2022	EPI_ISL_9682051	2022-01-30	Rosalind Franklin Laboratory	Wellcome Sanger Institute for the COVID-19 Genomics UK (COG-UK) Consortium	Donald Fraser et al	?	?	?
England/LSPA-3540367/2022	EPI_ISL_9682014	2022-01-31	Rosalind Franklin Laboratory	Wellcome Sanger Institute for the COVID-19 Genomics UK (COG-UK) Consortium	Donald Fraser et al	?	?	?
England/LSPA-3540419/2022	EPI_ISL_9682135	2022-01-30	Rosalind Franklin Laboratory	Wellcome Sanger Institute for the COVID-19 Genomics UK (COG-UK) Consortium	Donald Fraser et al	?	?	?
England/LSPA-3540473/2022	EPI_ISL_9681991	2022-01-30	Rosalind Franklin Laboratory	Wellcome Sanger Institute for the COVID-19 Genomics UK (COG-UK) Consortium	Donald Fraser et al	?	?	?
England/LSPA-3540491/2022	EPI_ISL_9682108	2022-01-31	Rosalind Franklin Laboratory	Wellcome Sanger Institute for the COVID-19 Genomics UK (COG-UK) Consortium	Donald Fraser et al	?	?	?
England/LSPA-35404A0/2022	EPI_ISL_9681948	2022-01-31	Rosalind Franklin Laboratory	Wellcome Sanger Institute for the COVID-19 Genomics UK (COG-UK) Consortium	Donald Fraser et al	?	?	?
England/LSPA-35404CE/2022	EPI_ISL_9682077	2022-01-31	Rosalind Franklin Laboratory	Wellcome Sanger Institute for the COVID-19 Genomics UK (COG-UK) Consortium	Donald Fraser et al	?	?	?
England/LSPA-3540543/2022	EPI_ISL_9682056	2022-01-31	Rosalind Franklin Laboratory	Wellcome Sanger Institute for the COVID-19 Genomics UK (COG-UK) Consortium	Donald Fraser et al	?	?	?
England/LSPA-354059E/2022	EPI_ISL_9682067	2022-01-29	Rosalind Franklin Laboratory	Wellcome Sanger Institute for the COVID-19 Genomics UK (COG-UK) Consortium	Donald Fraser et al	?	?	?
England/LSPA-35405BC/2022	EPI_ISL_9682159	2022-01-31	Rosalind Franklin Laboratory	Wellcome Sanger Institute for the COVID-19 Genomics UK (COG-UK) Consortium	Donald Fraser et al	?	?	?
England/LSPA-35405CB/2022	EPI_ISL_9681952	2022-01-31	Rosalind Franklin Laboratory	Wellcome Sanger Institute for the COVID-19 Genomics UK (COG-UK) Consortium	Donald Fraser et al	?	?	?
England/LSPA-3540604/2022	EPI_ISL_9682172	2022-01-31	Rosalind Franklin Laboratory	Wellcome Sanger Institute for the COVID-19 Genomics UK (COG-UK) Consortium	Donald Fraser et al	?	?	?
England/LSPA-3540631/2022	EPI_ISL_9682129	2022-02-01	Rosalind Franklin Laboratory	Wellcome Sanger Institute for the COVID-19 Genomics UK (COG-UK) Consortium	Donald Fraser et al	?	?	?
England/LSPA-35406C8/2022	EPI_ISL_9681956	2022-02-01	Rosalind Franklin Laboratory	Wellcome Sanger Institute for the COVID-19 Genomics UK (COG-UK) Consortium	Donald Fraser et al	?	?	?
England/LSPA-35406D7/2022	EPI_ISL_9682024	2022-02-01	Rosalind Franklin Laboratory	Wellcome Sanger Institute for the COVID-19 Genomics UK (COG-UK) Consortium	Donald Fraser et al	?	?	?
England/LSPA-3540710/2022	EPI_ISL_9682201	2022-01-31	Rosalind Franklin Laboratory	Wellcome Sanger Institute for the COVID-19 Genomics UK (COG-UK) Consortium	Donald Fraser et al	?	?	?
England/LSPA-354073E/2022	EPI_ISL_9682030	2022-01-30	Rosalind Franklin Laboratory	Wellcome Sanger Institute for the COVID-19 Genomics UK (COG-UK) Consortium	Donald Fraser et al	?	?	?
England/LSPA-3540798/2022	EPI_ISL_9682168	2022-01-28	Rosalind Franklin Laboratory	Wellcome Sanger Institute for the COVID-19 Genomics UK (COG-UK) Consortium	Donald Fraser et al	?	?	?
England/LSPA-35407B6/2022	EPI_ISL_9682041	2022-01-31	Rosalind Franklin Laboratory	Wellcome Sanger Institute for the COVID-19 Genomics UK (COG-UK) Consortium	Donald Fraser et al	?	?	?
England/LSPA-35407D4/2022	EPI_ISL_9682111	2022-01-31	Rosalind Franklin Laboratory	Wellcome Sanger Institute for the COVID-19 Genomics UK (COG-UK) Consortium	Donald Fraser et al	?	?	?
England/LSPA-354083B/2022	EPI_ISL_9682001	2022-01-31	Rosalind Franklin Laboratory	Wellcome Sanger Institute for the COVID-19 Genomics UK (COG-UK) Consortium	Donald Fraser et al	?	?	?
England/LSPA-3540877/2022	EPI_ISL_9682197	2022-01-31	Rosalind Franklin Laboratory	Wellcome Sanger Institute for the COVID-19 Genomics UK (COG-UK) Consortium	Donald Fraser et al	?	?	?
England/LSPA-35408B3/2022	EPI_ISL_9682052	2022-01-30	Rosalind Franklin Laboratory	Wellcome Sanger Institute for the COVID-19 Genomics UK (COG-UK) Consortium	Donald Fraser et al	?	?	?
England/LSPA-3540965/2022	EPI_ISL_9681776	2022-01-31	Rosalind Franklin Laboratory	Wellcome Sanger Institute for the COVID-19 Genomics UK (COG-UK) Consortium	Donald Fraser et al	?	?	?
England/LSPA-3540A08/2022	EPI_ISL_9681571	2022-01-31	Rosalind Franklin Laboratory	Wellcome Sanger Institute for the COVID-19 Genomics UK (COG-UK) Consortium	Donald Fraser et al	?	?	?
England/LSPA-3540A62/2022	EPI_ISL_9681893	2022-01-31	Rosalind Franklin Laboratory	Wellcome Sanger Institute for the COVID-19 Genomics UK (COG-UK) Consortium	Donald Fraser et al	?	?	?
England/LSPA-3540B05/2022	EPI_ISL_9681554	2022-01-31	Rosalind Franklin Laboratory	Wellcome Sanger Institute for the COVID-19 Genomics UK (COG-UK) Consortium	Donald Fraser et al	?	?	?
England/LSPA-3540CF3/2022	EPI_ISL_9681839	2022-01-31	Rosalind Franklin Laboratory	Wellcome Sanger Institute for the COVID-19 Genomics UK (COG-UK) Consortium	Donald Fraser et al	?	?	?
England/LSPA-3540D2D/2022	EPI_ISL_9681850	2022-01-31	Rosalind Franklin Laboratory	Wellcome Sanger Institute for the COVID-19 Genomics UK (COG-UK) Consortium	Donald Fraser et al	?	?	?
England/LSPA-3540D69/2022	EPI_ISL_9681774	2022-02-01	Rosalind Franklin Laboratory	Wellcome Sanger Institute for the COVID-19 Genomics UK (COG-UK) Consortium	Donald Fraser et al	?	?	?
England/LSPA-3540D78/2022	EPI_ISL_9681824	2022-02-01	Rosalind Franklin Laboratory	Wellcome Sanger Institute for the COVID-19 Genomics UK (COG-UK) Consortium	Donald Fraser et al	?	?	?
England/LSPA-3540DB4/2022	EPI_ISL_9681930	2022-01-31	Rosalind Franklin Laboratory	Wellcome Sanger Institute for the COVID-19 Genomics UK (COG-UK) Consortium	Donald Fraser et al	?	?	?
England/LSPA-3540DC3/2022	EPI_ISL_9681557	2022-01-31	Rosalind Franklin Laboratory	Wellcome Sanger Institute for the COVID-19 Genomics UK (COG-UK) Consortium	Donald Fraser et al	?	?	?
England/LSPA-3540E0C/2022	EPI_ISL_9681907	2022-01-30	Rosalind Franklin Laboratory	Wellcome Sanger Institute for the COVID-19 Genomics UK (COG-UK) Consortium	Donald Fraser et al	?	?	?
England/LSPA-3540E39/2022	EPI_ISL_9681874	2022-01-31	Rosalind Franklin Laboratory	Wellcome Sanger Institute for the COVID-19 Genomics UK (COG-UK) Consortium	Donald Fraser et al	?	?	?
England/LSPA-3540E48/2022	EPI_ISL_9681911	2022-01-31	Rosalind Franklin Laboratory	Wellcome Sanger Institute for the COVID-19 Genomics UK (COG-UK) Consortium	Donald Fraser et al	?	?	?
England/LSPA-3540E57/2022	EPI_ISL_9681582	2022-01-31	Rosalind Franklin Laboratory	Wellcome Sanger Institute for the COVID-19 Genomics UK (COG-UK) Consortium	Donald Fraser et al	?	?	?
England/LSPA-3540E84/2022	EPI_ISL_9681837	2022-01-31	Rosalind Franklin Laboratory	Wellcome Sanger Institute for the COVID-19 Genomics UK (COG-UK) Consortium	Donald Fraser et al	?	?	?
England/LSPA-3540FEB/2022	EPI_ISL_9681579	2022-01-30	Rosalind Franklin Laboratory	Wellcome Sanger Institute for the COVID-19 Genomics UK (COG-UK) Consortium	Donald Fraser et al	?	?	?
England/LSPA-3540FFA/2022	EPI_ISL_9681821	2022-02-01	Rosalind Franklin Laboratory	Wellcome Sanger Institute for the COVID-19 Genomics UK (COG-UK) Consortium	Donald Fraser et al	?	?	?
England/LSPA-3541005/2022	EPI_ISL_9681454	2022-02-01	Rosalind Franklin Laboratory	Wellcome Sanger Institute for the COVID-19 Genomics UK (COG-UK) Consortium	Donald Fraser et al	?	?	?
England/LSPA-354108D/2022	EPI_ISL_9681485	2022-01-31	Rosalind Franklin Laboratory	Wellcome Sanger Institute for the COVID-19 Genomics UK (COG-UK) Consortium	Donald Fraser et al	?	?	?
England/LSPA-35410AB/2022	EPI_ISL_9681558	2022-01-30	Rosalind Franklin Laboratory	Wellcome Sanger Institute for the COVID-19 Genomics UK (COG-UK) Consortium	Donald Fraser et al	?	?	?
England/LSPA-354118A/2022	EPI_ISL_9681798	2022-02-01	Rosalind Franklin Laboratory	Wellcome Sanger Institute for the COVID-19 Genomics UK (COG-UK) Consortium	Donald Fraser et al	?	?	?
England/LSPA-3541199/2022	EPI_ISL_9681531	2022-01-31	Rosalind Franklin Laboratory	Wellcome Sanger Institute for the COVID-19 Genomics UK (COG-UK) Consortium	Donald Fraser et al	?	?	?
England/LSPA-35411E4/2022	EPI_ISL_9681841	2022-01-31	Rosalind Franklin Laboratory	Wellcome Sanger Institute for the COVID-19 Genomics UK (COG-UK) Consortium	Donald Fraser et al	?	?	?
England/LSPA-354120F/2022	EPI_ISL_9681865	2022-01-31	Rosalind Franklin Laboratory	Wellcome Sanger Institute for the COVID-19 Genomics UK (COG-UK) Consortium	Donald Fraser et al	?	?	?
England/LSPA-35414EB/2022	EPI_ISL_9681512	2022-01-31	Rosalind Franklin Laboratory	Wellcome Sanger Institute for the COVID-19 Genomics UK (COG-UK) Consortium	Donald Fraser et al	?	?	?
England/LSPA-354159D/2022	EPI_ISL_9681844	2022-01-31	Rosalind Franklin Laboratory	Wellcome Sanger Institute for the COVID-19 Genomics UK (COG-UK) Consortium	Donald Fraser et al	?	?	?
England/LSPA-3541621/2022	EPI_ISL_9681455	2022-01-31	Rosalind Franklin Laboratory	Wellcome Sanger Institute for the COVID-19 Genomics UK (COG-UK) Consortium	Donald Fraser et al	?	?	?
England/LSPA-354166D/2022	EPI_ISL_9681887	2022-01-31	Rosalind Franklin Laboratory	Wellcome Sanger Institute for the COVID-19 Genomics UK (COG-UK) Consortium	Donald Fraser et al	?	?	?
England/LSPA-3541700/2022	EPI_ISL_9681491	2022-01-31	Rosalind Franklin Laboratory	Wellcome Sanger Institute for the COVID-19 Genomics UK (COG-UK) Consortium	Donald Fraser et al	?	?	?
England/LSPA-354174C/2022	EPI_ISL_9681815	2022-01-31	Rosalind Franklin Laboratory	Wellcome Sanger Institute for the COVID-19 Genomics UK (COG-UK) Consortium	Donald Fraser et al	?	?	?
England/LSPA-354183A/2022	EPI_ISL_9681890	2022-01-31	Rosalind Franklin Laboratory	Wellcome Sanger Institute for the COVID-19 Genomics UK (COG-UK) Consortium	Donald Fraser et al	?	?	?
England/LSPA-3541885/2022	EPI_ISL_9681923	2022-01-29	Rosalind Franklin Laboratory	Wellcome Sanger Institute for the COVID-19 Genomics UK (COG-UK) Consortium	Donald Fraser et al	?	?	?
England/LSPA-3541919/2022	EPI_ISL_9681818	2022-01-29	Rosalind Franklin Laboratory	Wellcome Sanger Institute for the COVID-19 Genomics UK (COG-UK) Consortium	Donald Fraser et al	?	?	?
England/LSPA-3541946/2022	EPI_ISL_9681463	2022-01-31	Rosalind Franklin Laboratory	Wellcome Sanger Institute for the COVID-19 Genomics UK (COG-UK) Consortium	Donald Fraser et al	?	?	?
England/LSPA-3541955/2022	EPI_ISL_9681446	2022-01-31	Rosalind Franklin Laboratory	Wellcome Sanger Institute for the COVID-19 Genomics UK (COG-UK) Consortium	Donald Fraser et al	?	?	?
England/LSPA-3541982/2022	EPI_ISL_9681806	2022-01-30	Rosalind Franklin Laboratory	Wellcome Sanger Institute for the COVID-19 Genomics UK (COG-UK) Consortium	Donald Fraser et al	?	?	?
England/LSPA-35419BF/2022	EPI_ISL_9681885	2022-01-31	Rosalind Franklin Laboratory	Wellcome Sanger Institute for the COVID-19 Genomics UK (COG-UK) Consortium	Donald Fraser et al	?	?	?
England/LSPA-35419CE/2022	EPI_ISL_9681870	2022-01-29	Rosalind Franklin Laboratory	Wellcome Sanger Institute for the COVID-19 Genomics UK (COG-UK) Consortium	Donald Fraser et al	?	?	?
England/LSPA-3541A16/2022	EPI_ISL_9681927	2022-01-31	Rosalind Franklin Laboratory	Wellcome Sanger Institute for the COVID-19 Genomics UK (COG-UK) Consortium	Donald Fraser et al	?	?	?
England/LSPA-3541A61/2022	EPI_ISL_9681925	2022-01-31	Rosalind Franklin Laboratory	Wellcome Sanger Institute for the COVID-19 Genomics UK (COG-UK) Consortium	Donald Fraser et al	?	?	?
England/LSPA-3541A8F/2022	EPI_ISL_9681502	2022-01-31	Rosalind Franklin Laboratory	Wellcome Sanger Institute for the COVID-19 Genomics UK (COG-UK) Consortium	Donald Fraser et al	?	?	?
England/LSPA-355D26A/2022	EPI_ISL_9723266	2022-01-29	Rosalind Franklin Laboratory	Wellcome Sanger Institute for the COVID-19 Genomics UK (COG-UK) Consortium	Donald Fraser et al	?	?	?
England/LSPA-355D2A6/2022	EPI_ISL_9723307	2022-01-31	Rosalind Franklin Laboratory	Wellcome Sanger Institute for the COVID-19 Genomics UK (COG-UK) Consortium	Donald Fraser et al	?	?	?
England/LSPA-355D2B5/2022	EPI_ISL_9723433	2022-01-31	Rosalind Franklin Laboratory	Wellcome Sanger Institute for the COVID-19 Genomics UK (COG-UK) Consortium	Donald Fraser et al	?	?	?
England/LSPA-355F0E6/2022	EPI_ISL_9787918	2022-02-01	Rosalind Franklin Laboratory	Wellcome Sanger Institute for the COVID-19 Genomics UK (COG-UK) Consortium	Donald Fraser et al	?	?	?
England/LSPA-355F13E/2022	EPI_ISL_9788156	2022-02-01	Rosalind Franklin Laboratory	Wellcome Sanger Institute for the COVID-19 Genomics UK (COG-UK) Consortium	Donald Fraser et al	?	?	?
England/LSPA-355F15C/2022	EPI_ISL_9788340	2022-01-31	Rosalind Franklin Laboratory	Wellcome Sanger Institute for the COVID-19 Genomics UK (COG-UK) Consortium	Donald Fraser et al	?	?	?
England/LSPA-355F1C5/2022	EPI_ISL_9788112	2022-02-01	Rosalind Franklin Laboratory	Wellcome Sanger Institute for the COVID-19 Genomics UK (COG-UK) Consortium	Donald Fraser et al	?	?	?
England/LSPA-355F1E3/2022	EPI_ISL_9788205	2022-02-01	Rosalind Franklin Laboratory	Wellcome Sanger Institute for the COVID-19 Genomics UK (COG-UK) Consortium	Donald Fraser et al	?	?	?
England/LSPA-355F20E/2022	EPI_ISL_9787800	2022-02-01	Rosalind Franklin Laboratory	Wellcome Sanger Institute for the COVID-19 Genomics UK (COG-UK) Consortium	Donald Fraser et al	?	?	?
England/LSPA-355F277/2022	EPI_ISL_9788123	2022-02-01	Rosalind Franklin Laboratory	Wellcome Sanger Institute for the COVID-19 Genomics UK (COG-UK) Consortium	Donald Fraser et al	?	?	?
England/LSPA-355F2C2/2022	EPI_ISL_9787791	2022-02-01	Rosalind Franklin Laboratory	Wellcome Sanger Institute for the COVID-19 Genomics UK (COG-UK) Consortium	Donald Fraser et al	?	?	?
England/LSPA-355F3B0/2022	EPI_ISL_9787925	2022-02-01	Rosalind Franklin Laboratory	Wellcome Sanger Institute for the COVID-19 Genomics UK (COG-UK) Consortium	Donald Fraser et al	?	?	?
England/LSPA-355F3ED/2022	EPI_ISL_9788393	2022-02-01	Rosalind Franklin Laboratory	Wellcome Sanger Institute for the COVID-19 Genomics UK (COG-UK) Consortium	Donald Fraser et al	?	?	?
England/LSPA-355F444/2022	EPI_ISL_9787913	2022-02-01	Rosalind Franklin Laboratory	Wellcome Sanger Institute for the COVID-19 Genomics UK (COG-UK) Consortium	Donald Fraser et al	?	?	?
England/LSPA-355F4CC/2022	EPI_ISL_9788098	2022-02-01	Rosalind Franklin Laboratory	Wellcome Sanger Institute for the COVID-19 Genomics UK (COG-UK) Consortium	Donald Fraser et al	?	?	?
England/LSPA-355F4EA/2022	EPI_ISL_9787899	2022-02-01	Rosalind Franklin Laboratory	Wellcome Sanger Institute for the COVID-19 Genomics UK (COG-UK) Consortium	Donald Fraser et al	?	?	?
England/LSPA-355F514/2022	EPI_ISL_9787900	2022-02-02	Rosalind Franklin Laboratory	Wellcome Sanger Institute for the COVID-19 Genomics UK (COG-UK) Consortium	Donald Fraser et al	?	?	?
England/LSPA-355F5C9/2022	EPI_ISL_9787915	2022-02-01	Rosalind Franklin Laboratory	Wellcome Sanger Institute for the COVID-19 Genomics UK (COG-UK) Consortium	Donald Fraser et al	?	?	?
England/LSPA-355F5E7/2022	EPI_ISL_9787747	2022-02-01	Rosalind Franklin Laboratory	Wellcome Sanger Institute for the COVID-19 Genomics UK (COG-UK) Consortium	Donald Fraser et al	?	?	?
England/LSPA-3560255/2022	EPI_ISL_9787838	2022-01-31	Rosalind Franklin Laboratory	Wellcome Sanger Institute for the COVID-19 Genomics UK (COG-UK) Consortium	Donald Fraser et al	?	?	?
England/LSPA-35602A0/2022	EPI_ISL_9788338	2022-02-01	Rosalind Franklin Laboratory	Wellcome Sanger Institute for the COVID-19 Genomics UK (COG-UK) Consortium	Donald Fraser et al	?	?	?
England/LSPA-35602BF/2022	EPI_ISL_9788387	2022-02-01	Rosalind Franklin Laboratory	Wellcome Sanger Institute for the COVID-19 Genomics UK (COG-UK) Consortium	Donald Fraser et al	?	?	?
England/LSPA-3560307/2022	EPI_ISL_9787850	2022-02-01	Rosalind Franklin Laboratory	Wellcome Sanger Institute for the COVID-19 Genomics UK (COG-UK) Consortium	Donald Fraser et al	?	?	?
England/LSPA-35603E9/2022	EPI_ISL_9788041	2022-02-01	Rosalind Franklin Laboratory	Wellcome Sanger Institute for the COVID-19 Genomics UK (COG-UK) Consortium	Donald Fraser et al	?	?	?
England/LSPA-356052F/2022	EPI_ISL_9787875	2022-02-01	Rosalind Franklin Laboratory	Wellcome Sanger Institute for the COVID-19 Genomics UK (COG-UK) Consortium	Donald Fraser et al	?	?	?
England/LSPA-35605B6/2022	EPI_ISL_9787844	2022-02-01	Rosalind Franklin Laboratory	Wellcome Sanger Institute for the COVID-19 Genomics UK (COG-UK) Consortium	Donald Fraser et al	?	?	?
England/LSPA-3560668/2022	EPI_ISL_9788416	2022-01-31	Rosalind Franklin Laboratory	Wellcome Sanger Institute for the COVID-19 Genomics UK (COG-UK) Consortium	Donald Fraser et al	?	?	?
England/LSPA-3560695/2022	EPI_ISL_9787832	2022-02-01	Rosalind Franklin Laboratory	Wellcome Sanger Institute for the COVID-19 Genomics UK (COG-UK) Consortium	Donald Fraser et al	?	?	?
England/LSPA-35606A4/2022	EPI_ISL_9787842	2022-02-01	Rosalind Franklin Laboratory	Wellcome Sanger Institute for the COVID-19 Genomics UK (COG-UK) Consortium	Donald Fraser et al	?	?	?
England/LSPA-356071A/2022	EPI_ISL_9788294	2022-01-31	Rosalind Franklin Laboratory	Wellcome Sanger Institute for the COVID-19 Genomics UK (COG-UK) Consortium	Donald Fraser et al	?	?	?
England/LSPA-3560765/2022	EPI_ISL_9788023	2022-02-01	Rosalind Franklin Laboratory	Wellcome Sanger Institute for the COVID-19 Genomics UK (COG-UK) Consortium	Donald Fraser et al	?	?	?
England/LSPA-35607FC/2022	EPI_ISL_9788029	2022-02-02	Rosalind Franklin Laboratory	Wellcome Sanger Institute for the COVID-19 Genomics UK (COG-UK) Consortium	Donald Fraser et al	?	?	?
England/LSPA-3560835/2022	EPI_ISL_9788106	2022-02-02	Rosalind Franklin Laboratory	Wellcome Sanger Institute for the COVID-19 Genomics UK (COG-UK) Consortium	Donald Fraser et al	?	?	?
England/LSPA-3560932/2022	EPI_ISL_9787853	2022-02-02	Rosalind Franklin Laboratory	Wellcome Sanger Institute for the COVID-19 Genomics UK (COG-UK) Consortium	Donald Fraser et al	?	?	?
England/LSPA-356096F/2022	EPI_ISL_9788240	2022-02-02	Rosalind Franklin Laboratory	Wellcome Sanger Institute for the COVID-19 Genomics UK (COG-UK) Consortium	Donald Fraser et al	?	?	?
England/LSPA-356098D/2022	EPI_ISL_9787861	2022-02-01	Rosalind Franklin Laboratory	Wellcome Sanger Institute for the COVID-19 Genomics UK (COG-UK) Consortium	Donald Fraser et al	?	?	?
England/LSPA-3560A02/2022	EPI_ISL_9788065	2022-02-01	Rosalind Franklin Laboratory	Wellcome Sanger Institute for the COVID-19 Genomics UK (COG-UK) Consortium	Donald Fraser et al	?	?	?
England/LSPA-3560A11/2022	EPI_ISL_9788061	2022-02-01	Rosalind Franklin Laboratory	Wellcome Sanger Institute for the COVID-19 Genomics UK (COG-UK) Consortium	Donald Fraser et al	?	?	?
England/LSPA-3560AA8/2022	EPI_ISL_9788284	2022-01-31	Rosalind Franklin Laboratory	Wellcome Sanger Institute for the COVID-19 Genomics UK (COG-UK) Consortium	Donald Fraser et al	?	?	?
England/LSPA-3560AC6/2022	EPI_ISL_9788267	2022-01-31	Rosalind Franklin Laboratory	Wellcome Sanger Institute for the COVID-19 Genomics UK (COG-UK) Consortium	Donald Fraser et al	?	?	?
England/LSPA-3560C1B/2022	EPI_ISL_9788242	2022-02-01	Rosalind Franklin Laboratory	Wellcome Sanger Institute for the COVID-19 Genomics UK (COG-UK) Consortium	Donald Fraser et al	?	?	?
England/LSPA-3560C75/2022	EPI_ISL_9787787	2022-02-01	Rosalind Franklin Laboratory	Wellcome Sanger Institute for the COVID-19 Genomics UK (COG-UK) Consortium	Donald Fraser et al	?	?	?
England/LSPA-3560CDF/2022	EPI_ISL_9788328	2022-02-01	Rosalind Franklin Laboratory	Wellcome Sanger Institute for the COVID-19 Genomics UK (COG-UK) Consortium	Donald Fraser et al	?	?	?
England/LSPA-3560D27/2022	EPI_ISL_9788261	2022-01-31	Rosalind Franklin Laboratory	Wellcome Sanger Institute for the COVID-19 Genomics UK (COG-UK) Consortium	Donald Fraser et al	?	?	?
England/LSPA-3560D54/2022	EPI_ISL_9788094	2022-02-01	Rosalind Franklin Laboratory	Wellcome Sanger Institute for the COVID-19 Genomics UK (COG-UK) Consortium	Donald Fraser et al	?	?	?
England/LSPA-3560D72/2022	EPI_ISL_9787882	2022-02-01	Rosalind Franklin Laboratory	Wellcome Sanger Institute for the COVID-19 Genomics UK (COG-UK) Consortium	Donald Fraser et al	?	?	?
England/LSPA-3560DBE/2022	EPI_ISL_9787781	2022-02-01	Rosalind Franklin Laboratory	Wellcome Sanger Institute for the COVID-19 Genomics UK (COG-UK) Consortium	Donald Fraser et al	?	?	?
England/LSPA-3560E24/2022	EPI_ISL_9723418	2022-02-01	Rosalind Franklin Laboratory	Wellcome Sanger Institute for the COVID-19 Genomics UK (COG-UK) Consortium	Donald Fraser et al	?	?	?
England/LSPA-3560E60/2022	EPI_ISL_9723101	2022-02-02	Rosalind Franklin Laboratory	Wellcome Sanger Institute for the COVID-19 Genomics UK (COG-UK) Consortium	Donald Fraser et al	?	?	?
England/LSPA-3560EAC/2022	EPI_ISL_9723442	2022-02-02	Rosalind Franklin Laboratory	Wellcome Sanger Institute for the COVID-19 Genomics UK (COG-UK) Consortium	Donald Fraser et al	?	?	?
England/LSPA-3560F12/2022	EPI_ISL_9723474	2022-01-31	Rosalind Franklin Laboratory	Wellcome Sanger Institute for the COVID-19 Genomics UK (COG-UK) Consortium	Donald Fraser et al	?	?	?
England/LSPA-3560FC7/2022	EPI_ISL_9723105	2022-01-30	Rosalind Franklin Laboratory	Wellcome Sanger Institute for the COVID-19 Genomics UK (COG-UK) Consortium	Donald Fraser et al	?	?	?
England/LSPA-35610A5/2022	EPI_ISL_9723184	2022-02-01	Rosalind Franklin Laboratory	Wellcome Sanger Institute for the COVID-19 Genomics UK (COG-UK) Consortium	Donald Fraser et al	?	?	?
England/LSPA-3561227/2022	EPI_ISL_9723473	2022-02-01	Rosalind Franklin Laboratory	Wellcome Sanger Institute for the COVID-19 Genomics UK (COG-UK) Consortium	Donald Fraser et al	?	?	?
England/LSPA-3561236/2022	EPI_ISL_9723455	2022-01-31	Rosalind Franklin Laboratory	Wellcome Sanger Institute for the COVID-19 Genomics UK (COG-UK) Consortium	Donald Fraser et al	?	?	?
England/LSPA-35612CD/2022	EPI_ISL_9723399	2022-02-01	Rosalind Franklin Laboratory	Wellcome Sanger Institute for the COVID-19 Genomics UK (COG-UK) Consortium	Donald Fraser et al	?	?	?
England/LSPA-35612DC/2022	EPI_ISL_9723325	2022-02-01	Rosalind Franklin Laboratory	Wellcome Sanger Institute for the COVID-19 Genomics UK (COG-UK) Consortium	Donald Fraser et al	?	?	?
England/LSPA-3561351/2022	EPI_ISL_9723235	2022-02-01	Rosalind Franklin Laboratory	Wellcome Sanger Institute for the COVID-19 Genomics UK (COG-UK) Consortium	Donald Fraser et al	?	?	?
England/LSPA-35613CA/2022	EPI_ISL_9723400	2022-02-02	Rosalind Franklin Laboratory	Wellcome Sanger Institute for the COVID-19 Genomics UK (COG-UK) Consortium	Donald Fraser et al	?	?	?
England/LSPA-356148B/2022	EPI_ISL_9787851	2022-02-01	Rosalind Franklin Laboratory	Wellcome Sanger Institute for the COVID-19 Genomics UK (COG-UK) Consortium	Donald Fraser et al	?	?	?
England/LSPA-3561588/2022	EPI_ISL_9787922	2022-02-01	Rosalind Franklin Laboratory	Wellcome Sanger Institute for the COVID-19 Genomics UK (COG-UK) Consortium	Donald Fraser et al	?	?	?
England/LSPA-35615A6/2022	EPI_ISL_9788249	2022-02-01	Rosalind Franklin Laboratory	Wellcome Sanger Institute for the COVID-19 Genomics UK (COG-UK) Consortium	Donald Fraser et al	?	?	?
England/LSPA-3561658/2022	EPI_ISL_9788275	2022-02-01	Rosalind Franklin Laboratory	Wellcome Sanger Institute for the COVID-19 Genomics UK (COG-UK) Consortium	Donald Fraser et al	?	?	?
England/LSPA-3561676/2022	EPI_ISL_9787827	2022-02-01	Rosalind Franklin Laboratory	Wellcome Sanger Institute for the COVID-19 Genomics UK (COG-UK) Consortium	Donald Fraser et al	?	?	?
England/LSPA-35616C1/2022	EPI_ISL_9788194	2022-02-01	Rosalind Franklin Laboratory	Wellcome Sanger Institute for the COVID-19 Genomics UK (COG-UK) Consortium	Donald Fraser et al	?	?	?
England/LSPA-35617FB/2022	EPI_ISL_9788397	2022-01-31	Rosalind Franklin Laboratory	Wellcome Sanger Institute for the COVID-19 Genomics UK (COG-UK) Consortium	Donald Fraser et al	?	?	?
England/LSPA-35618BC/2022	EPI_ISL_9787751	2022-01-31	Rosalind Franklin Laboratory	Wellcome Sanger Institute for the COVID-19 Genomics UK (COG-UK) Consortium	Donald Fraser et al	?	?	?
England/LSPA-3561904/2022	EPI_ISL_9787770	2022-01-31	Rosalind Franklin Laboratory	Wellcome Sanger Institute for the COVID-19 Genomics UK (COG-UK) Consortium	Donald Fraser et al	?	?	?
England/LSPA-35619D7/2022	EPI_ISL_9723251	2022-02-02	Rosalind Franklin Laboratory	Wellcome Sanger Institute for the COVID-19 Genomics UK (COG-UK) Consortium	Donald Fraser et al	?	?	?
England/LSPA-3561A2F/2022	EPI_ISL_9723378	2022-02-02	Rosalind Franklin Laboratory	Wellcome Sanger Institute for the COVID-19 Genomics UK (COG-UK) Consortium	Donald Fraser et al	?	?	?
England/LSPA-3561A3E/2022	EPI_ISL_9723337	2022-02-02	Rosalind Franklin Laboratory	Wellcome Sanger Institute for the COVID-19 Genomics UK (COG-UK) Consortium	Donald Fraser et al	?	?	?
England/LSPA-3561A98/2022	EPI_ISL_9723415	2022-02-02	Rosalind Franklin Laboratory	Wellcome Sanger Institute for the COVID-19 Genomics UK (COG-UK) Consortium	Donald Fraser et al	?	?	?
England/LSPA-3561AC5/2022	EPI_ISL_9723393	2022-02-01	Rosalind Franklin Laboratory	Wellcome Sanger Institute for the COVID-19 Genomics UK (COG-UK) Consortium	Donald Fraser et al	?	?	?
England/LSPA-3561B2C/2022	EPI_ISL_9723170	2022-02-01	Rosalind Franklin Laboratory	Wellcome Sanger Institute for the COVID-19 Genomics UK (COG-UK) Consortium	Donald Fraser et al	?	?	?
England/LSPA-3561B59/2022	EPI_ISL_9723463	2022-02-02	Rosalind Franklin Laboratory	Wellcome Sanger Institute for the COVID-19 Genomics UK (COG-UK) Consortium	Donald Fraser et al	?	?	?
England/LSPA-3561C0B/2022	EPI_ISL_9723130	2022-02-02	Rosalind Franklin Laboratory	Wellcome Sanger Institute for the COVID-19 Genomics UK (COG-UK) Consortium	Donald Fraser et al	?	?	?
England/LSPA-3561C47/2022	EPI_ISL_9723202	2022-02-02	Rosalind Franklin Laboratory	Wellcome Sanger Institute for the COVID-19 Genomics UK (COG-UK) Consortium	Donald Fraser et al	?	?	?
England/LSPA-3561C65/2022	EPI_ISL_9723086	2022-02-02	Rosalind Franklin Laboratory	Wellcome Sanger Institute for the COVID-19 Genomics UK (COG-UK) Consortium	Donald Fraser et al	?	?	?
England/LSPA-3561C92/2022	EPI_ISL_9723331	2022-02-02	Rosalind Franklin Laboratory	Wellcome Sanger Institute for the COVID-19 Genomics UK (COG-UK) Consortium	Donald Fraser et al	?	?	?
England/LSPA-3561D71/2022	EPI_ISL_9723440	2022-02-02	Rosalind Franklin Laboratory	Wellcome Sanger Institute for the COVID-19 Genomics UK (COG-UK) Consortium	Donald Fraser et al	?	?	?
England/LSPA-3561D80/2022	EPI_ISL_9723085	2022-02-02	Rosalind Franklin Laboratory	Wellcome Sanger Institute for the COVID-19 Genomics UK (COG-UK) Consortium	Donald Fraser et al	?	?	?
England/LSPA-3561E9C/2022	EPI_ISL_9723301	2022-02-02	Rosalind Franklin Laboratory	Wellcome Sanger Institute for the COVID-19 Genomics UK (COG-UK) Consortium	Donald Fraser et al	?	?	?
England/LSPA-3561EE7/2022	EPI_ISL_9723113	2022-02-02	Rosalind Franklin Laboratory	Wellcome Sanger Institute for the COVID-19 Genomics UK (COG-UK) Consortium	Donald Fraser et al	?	?	?
England/LSPA-3561EF6/2022	EPI_ISL_9723355	2022-02-02	Rosalind Franklin Laboratory	Wellcome Sanger Institute for the COVID-19 Genomics UK (COG-UK) Consortium	Donald Fraser et al	?	?	?
England/LSPA-356252D/2022	EPI_ISL_9785278	2022-02-01	Rosalind Franklin Laboratory	Wellcome Sanger Institute for the COVID-19 Genomics UK (COG-UK) Consortium	Donald Fraser et al	?	?	?
England/LSPA-3562587/2022	EPI_ISL_9784521	2022-02-01	Rosalind Franklin Laboratory	Wellcome Sanger Institute for the COVID-19 Genomics UK (COG-UK) Consortium	Donald Fraser et al	?	?	?
England/LSPA-35625B4/2022	EPI_ISL_9785099	2022-02-01	Rosalind Franklin Laboratory	Wellcome Sanger Institute for the COVID-19 Genomics UK (COG-UK) Consortium	Donald Fraser et al	?	?	?
England/LSPA-35625F0/2022	EPI_ISL_9785226	2022-02-01	Rosalind Franklin Laboratory	Wellcome Sanger Institute for the COVID-19 Genomics UK (COG-UK) Consortium	Donald Fraser et al	?	?	?
England/LSPA-3562639/2022	EPI_ISL_9785229	2022-02-01	Rosalind Franklin Laboratory	Wellcome Sanger Institute for the COVID-19 Genomics UK (COG-UK) Consortium	Donald Fraser et al	?	?	?
England/LSPA-3562666/2022	EPI_ISL_9784556	2022-01-30	Rosalind Franklin Laboratory	Wellcome Sanger Institute for the COVID-19 Genomics UK (COG-UK) Consortium	Donald Fraser et al	?	?	?
England/LSPA-3562693/2022	EPI_ISL_9784976	2022-01-31	Rosalind Franklin Laboratory	Wellcome Sanger Institute for the COVID-19 Genomics UK (COG-UK) Consortium	Donald Fraser et al	?	?	?
England/LSPA-35626B1/2022	EPI_ISL_9784933	2022-02-01	Rosalind Franklin Laboratory	Wellcome Sanger Institute for the COVID-19 Genomics UK (COG-UK) Consortium	Donald Fraser et al	?	?	?
England/LSPA-3562833/2022	EPI_ISL_9785123	2022-02-01	Rosalind Franklin Laboratory	Wellcome Sanger Institute for the COVID-19 Genomics UK (COG-UK) Consortium	Donald Fraser et al	?	?	?
England/LSPA-35628F7/2022	EPI_ISL_9785076	2022-02-01	Rosalind Franklin Laboratory	Wellcome Sanger Institute for the COVID-19 Genomics UK (COG-UK) Consortium	Donald Fraser et al	?	?	?
England/LSPA-3562903/2022	EPI_ISL_9784879	2022-01-31	Rosalind Franklin Laboratory	Wellcome Sanger Institute for the COVID-19 Genomics UK (COG-UK) Consortium	Donald Fraser et al	?	?	?
England/LSPA-3562921/2022	EPI_ISL_9784946	2022-02-01	Rosalind Franklin Laboratory	Wellcome Sanger Institute for the COVID-19 Genomics UK (COG-UK) Consortium	Donald Fraser et al	?	?	?
England/LSPA-3562930/2022	EPI_ISL_9785261	2022-02-01	Rosalind Franklin Laboratory	Wellcome Sanger Institute for the COVID-19 Genomics UK (COG-UK) Consortium	Donald Fraser et al	?	?	?
England/LSPA-356296D/2022	EPI_ISL_9784544	2022-02-01	Rosalind Franklin Laboratory	Wellcome Sanger Institute for the COVID-19 Genomics UK (COG-UK) Consortium	Donald Fraser et al	?	?	?
England/LSPA-3562AA6/2022	EPI_ISL_9784571	2022-02-01	Rosalind Franklin Laboratory	Wellcome Sanger Institute for the COVID-19 Genomics UK (COG-UK) Consortium	Donald Fraser et al	?	?	?
England/LSPA-3562AF1/2022	EPI_ISL_9784612	2022-01-31	Rosalind Franklin Laboratory	Wellcome Sanger Institute for the COVID-19 Genomics UK (COG-UK) Consortium	Donald Fraser et al	?	?	?
England/LSPA-3562B3A/2022	EPI_ISL_9784562	2022-01-31	Rosalind Franklin Laboratory	Wellcome Sanger Institute for the COVID-19 Genomics UK (COG-UK) Consortium	Donald Fraser et al	?	?	?
England/LSPA-3562C55/2022	EPI_ISL_9785231	2022-01-30	Rosalind Franklin Laboratory	Wellcome Sanger Institute for the COVID-19 Genomics UK (COG-UK) Consortium	Donald Fraser et al	?	?	?
England/LSPA-3562CEC/2022	EPI_ISL_9785000	2022-02-01	Rosalind Franklin Laboratory	Wellcome Sanger Institute for the COVID-19 Genomics UK (COG-UK) Consortium	Donald Fraser et al	?	?	?
England/LSPA-3562CFB/2022	EPI_ISL_9784713	2022-02-01	Rosalind Franklin Laboratory	Wellcome Sanger Institute for the COVID-19 Genomics UK (COG-UK) Consortium	Donald Fraser et al	?	?	?
England/LSPA-3562D25/2022	EPI_ISL_9785060	2022-02-01	Rosalind Franklin Laboratory	Wellcome Sanger Institute for the COVID-19 Genomics UK (COG-UK) Consortium	Donald Fraser et al	?	?	?
England/LSPA-3562D61/2022	EPI_ISL_9785182	2022-01-30	Rosalind Franklin Laboratory	Wellcome Sanger Institute for the COVID-19 Genomics UK (COG-UK) Consortium	Donald Fraser et al	?	?	?
England/LSPA-3562DAD/2022	EPI_ISL_9784899	2022-02-01	Rosalind Franklin Laboratory	Wellcome Sanger Institute for the COVID-19 Genomics UK (COG-UK) Consortium	Donald Fraser et al	?	?	?
England/LSPA-3562DBC/2022	EPI_ISL_9784951	2022-02-01	Rosalind Franklin Laboratory	Wellcome Sanger Institute for the COVID-19 Genomics UK (COG-UK) Consortium	Donald Fraser et al	?	?	?
England/LSPA-3562DCB/2022	EPI_ISL_9784875	2022-02-01	Rosalind Franklin Laboratory	Wellcome Sanger Institute for the COVID-19 Genomics UK (COG-UK) Consortium	Donald Fraser et al	?	?	?
England/LSPA-3562EE6/2022	EPI_ISL_9785101	2022-02-01	Rosalind Franklin Laboratory	Wellcome Sanger Institute for the COVID-19 Genomics UK (COG-UK) Consortium	Donald Fraser et al	?	?	?
England/LSPA-3562F01/2022	EPI_ISL_9785074	2022-02-01	Rosalind Franklin Laboratory	Wellcome Sanger Institute for the COVID-19 Genomics UK (COG-UK) Consortium	Donald Fraser et al	?	?	?
England/LSPA-3562F98/2022	EPI_ISL_9785169	2022-01-31	Rosalind Franklin Laboratory	Wellcome Sanger Institute for the COVID-19 Genomics UK (COG-UK) Consortium	Donald Fraser et al	?	?	?
England/LSPA-3562FA7/2022	EPI_ISL_9785219	2022-02-01	Rosalind Franklin Laboratory	Wellcome Sanger Institute for the COVID-19 Genomics UK (COG-UK) Consortium	Donald Fraser et al	?	?	?
England/LSPA-3562FC5/2022	EPI_ISL_9785179	2022-01-30	Rosalind Franklin Laboratory	Wellcome Sanger Institute for the COVID-19 Genomics UK (COG-UK) Consortium	Donald Fraser et al	?	?	?
England/LSPA-3563094/2022	EPI_ISL_9785108	2022-02-01	Rosalind Franklin Laboratory	Wellcome Sanger Institute for the COVID-19 Genomics UK (COG-UK) Consortium	Donald Fraser et al	?	?	?
England/LSPA-35630D0/2022	EPI_ISL_9785041	2022-01-31	Rosalind Franklin Laboratory	Wellcome Sanger Institute for the COVID-19 Genomics UK (COG-UK) Consortium	Donald Fraser et al	?	?	?
England/LSPA-3563173/2022	EPI_ISL_9785036	2022-01-31	Rosalind Franklin Laboratory	Wellcome Sanger Institute for the COVID-19 Genomics UK (COG-UK) Consortium	Donald Fraser et al	?	?	?
England/LSPA-35631A0/2022	EPI_ISL_9784994	2022-02-01	Rosalind Franklin Laboratory	Wellcome Sanger Institute for the COVID-19 Genomics UK (COG-UK) Consortium	Donald Fraser et al	?	?	?
England/LSPA-35631CE/2022	EPI_ISL_9784572	2022-02-02	Rosalind Franklin Laboratory	Wellcome Sanger Institute for the COVID-19 Genomics UK (COG-UK) Consortium	Donald Fraser et al	?	?	?
England/LSPA-3563234/2022	EPI_ISL_9784527	2022-01-31	Rosalind Franklin Laboratory	Wellcome Sanger Institute for the COVID-19 Genomics UK (COG-UK) Consortium	Donald Fraser et al	?	?	?
England/LSPA-35632CB/2022	EPI_ISL_9785050	2022-02-01	Rosalind Franklin Laboratory	Wellcome Sanger Institute for the COVID-19 Genomics UK (COG-UK) Consortium	Donald Fraser et al	?	?	?
England/LSPA-3563313/2022	EPI_ISL_9785269	2022-02-01	Rosalind Franklin Laboratory	Wellcome Sanger Institute for the COVID-19 Genomics UK (COG-UK) Consortium	Donald Fraser et al	?	?	?
England/LSPA-3563331/2022	EPI_ISL_9785201	2022-02-02	Rosalind Franklin Laboratory	Wellcome Sanger Institute for the COVID-19 Genomics UK (COG-UK) Consortium	Donald Fraser et al	?	?	?
England/LSPA-356338C/2022	EPI_ISL_9784887	2022-02-01	Rosalind Franklin Laboratory	Wellcome Sanger Institute for the COVID-19 Genomics UK (COG-UK) Consortium	Donald Fraser et al	?	?	?
England/LSPA-356342F/2022	EPI_ISL_9785132	2022-02-01	Rosalind Franklin Laboratory	Wellcome Sanger Institute for the COVID-19 Genomics UK (COG-UK) Consortium	Donald Fraser et al	?	?	?
England/LSPA-35635B3/2022	EPI_ISL_9785250	2022-02-01	Rosalind Franklin Laboratory	Wellcome Sanger Institute for the COVID-19 Genomics UK (COG-UK) Consortium	Donald Fraser et al	?	?	?
England/LSPA-35635FF/2022	EPI_ISL_9785267	2022-02-01	Rosalind Franklin Laboratory	Wellcome Sanger Institute for the COVID-19 Genomics UK (COG-UK) Consortium	Donald Fraser et al	?	?	?
England/LSPA-356361A/2022	EPI_ISL_9784936	2022-02-01	Rosalind Franklin Laboratory	Wellcome Sanger Institute for the COVID-19 Genomics UK (COG-UK) Consortium	Donald Fraser et al	?	?	?
England/LSPA-3563656/2022	EPI_ISL_9784895	2022-02-01	Rosalind Franklin Laboratory	Wellcome Sanger Institute for the COVID-19 Genomics UK (COG-UK) Consortium	Donald Fraser et al	?	?	?
England/LSPA-3563674/2022	EPI_ISL_9784854	2022-02-01	Rosalind Franklin Laboratory	Wellcome Sanger Institute for the COVID-19 Genomics UK (COG-UK) Consortium	Donald Fraser et al	?	?	?
England/LSPA-35636A1/2022	EPI_ISL_9784550	2022-02-01	Rosalind Franklin Laboratory	Wellcome Sanger Institute for the COVID-19 Genomics UK (COG-UK) Consortium	Donald Fraser et al	?	?	?
England/LSPA-35636FC/2022	EPI_ISL_9784974	2022-02-01	Rosalind Franklin Laboratory	Wellcome Sanger Institute for the COVID-19 Genomics UK (COG-UK) Consortium	Donald Fraser et al	?	?	?
England/LSPA-356379F/2022	EPI_ISL_9784286	2022-01-31	Rosalind Franklin Laboratory	Wellcome Sanger Institute for the COVID-19 Genomics UK (COG-UK) Consortium	Donald Fraser et al	?	?	?
England/LSPA-35637CC/2022	EPI_ISL_9784478	2022-02-01	Rosalind Franklin Laboratory	Wellcome Sanger Institute for the COVID-19 Genomics UK (COG-UK) Consortium	Donald Fraser et al	?	?	?
England/LSPA-35637DB/2022	EPI_ISL_9784125	2022-02-01	Rosalind Franklin Laboratory	Wellcome Sanger Institute for the COVID-19 Genomics UK (COG-UK) Consortium	Donald Fraser et al	?	?	?
England/LSPA-3563814/2022	EPI_ISL_9784305	2022-01-31	Rosalind Franklin Laboratory	Wellcome Sanger Institute for the COVID-19 Genomics UK (COG-UK) Consortium	Donald Fraser et al	?	?	?
England/LSPA-3563832/2022	EPI_ISL_9783969	2022-01-31	Rosalind Franklin Laboratory	Wellcome Sanger Institute for the COVID-19 Genomics UK (COG-UK) Consortium	Donald Fraser et al	?	?	?
England/LSPA-356388D/2022	EPI_ISL_9784034	2022-02-01	Rosalind Franklin Laboratory	Wellcome Sanger Institute for the COVID-19 Genomics UK (COG-UK) Consortium	Donald Fraser et al	?	?	?
England/LSPA-35638C9/2022	EPI_ISL_9784129	2022-01-31	Rosalind Franklin Laboratory	Wellcome Sanger Institute for the COVID-19 Genomics UK (COG-UK) Consortium	Donald Fraser et al	?	?	?
England/LSPA-35638F6/2022	EPI_ISL_9784470	2022-02-01	Rosalind Franklin Laboratory	Wellcome Sanger Institute for the COVID-19 Genomics UK (COG-UK) Consortium	Donald Fraser et al	?	?	?
England/LSPA-3563911/2022	EPI_ISL_9784133	2022-02-01	Rosalind Franklin Laboratory	Wellcome Sanger Institute for the COVID-19 Genomics UK (COG-UK) Consortium	Donald Fraser et al	?	?	?
England/LSPA-3563999/2022	EPI_ISL_9784484	2022-02-01	Rosalind Franklin Laboratory	Wellcome Sanger Institute for the COVID-19 Genomics UK (COG-UK) Consortium	Donald Fraser et al	?	?	?
England/LSPA-35639B7/2022	EPI_ISL_9784306	2022-02-01	Rosalind Franklin Laboratory	Wellcome Sanger Institute for the COVID-19 Genomics UK (COG-UK) Consortium	Donald Fraser et al	?	?	?
England/LSPA-3563A3C/2022	EPI_ISL_9784084	2022-02-01	Rosalind Franklin Laboratory	Wellcome Sanger Institute for the COVID-19 Genomics UK (COG-UK) Consortium	Donald Fraser et al	?	?	?
England/LSPA-3563A78/2022	EPI_ISL_9783999	2022-02-01	Rosalind Franklin Laboratory	Wellcome Sanger Institute for the COVID-19 Genomics UK (COG-UK) Consortium	Donald Fraser et al	?	?	?
England/LSPA-3563AB4/2022	EPI_ISL_9784414	2022-02-01	Rosalind Franklin Laboratory	Wellcome Sanger Institute for the COVID-19 Genomics UK (COG-UK) Consortium	Donald Fraser et al	?	?	?
England/LSPA-3563B57/2022	EPI_ISL_9784447	2022-02-01	Rosalind Franklin Laboratory	Wellcome Sanger Institute for the COVID-19 Genomics UK (COG-UK) Consortium	Donald Fraser et al	?	?	?
England/LSPA-3563C09/2022	EPI_ISL_9784238	2022-02-01	Rosalind Franklin Laboratory	Wellcome Sanger Institute for the COVID-19 Genomics UK (COG-UK) Consortium	Donald Fraser et al	?	?	?
England/LSPA-3563C27/2022	EPI_ISL_9784261	2022-02-02	Rosalind Franklin Laboratory	Wellcome Sanger Institute for the COVID-19 Genomics UK (COG-UK) Consortium	Donald Fraser et al	?	?	?
England/LSPA-3563C72/2022	EPI_ISL_9784039	2022-02-01	Rosalind Franklin Laboratory	Wellcome Sanger Institute for the COVID-19 Genomics UK (COG-UK) Consortium	Donald Fraser et al	?	?	?
England/LSPA-3563D15/2022	EPI_ISL_9784112	2022-02-02	Rosalind Franklin Laboratory	Wellcome Sanger Institute for the COVID-19 Genomics UK (COG-UK) Consortium	Donald Fraser et al	?	?	?
England/LSPA-3563D24/2022	EPI_ISL_9784071	2022-02-02	Rosalind Franklin Laboratory	Wellcome Sanger Institute for the COVID-19 Genomics UK (COG-UK) Consortium	Donald Fraser et al	?	?	?
England/LSPA-3563DBB/2022	EPI_ISL_9784175	2022-02-01	Rosalind Franklin Laboratory	Wellcome Sanger Institute for the COVID-19 Genomics UK (COG-UK) Consortium	Donald Fraser et al	?	?	?
England/LSPA-3563E03/2022	EPI_ISL_9784006	2022-02-01	Rosalind Franklin Laboratory	Wellcome Sanger Institute for the COVID-19 Genomics UK (COG-UK) Consortium	Donald Fraser et al	?	?	?
England/LSPA-3563E30/2022	EPI_ISL_9784511	2022-02-01	Rosalind Franklin Laboratory	Wellcome Sanger Institute for the COVID-19 Genomics UK (COG-UK) Consortium	Donald Fraser et al	?	?	?
England/LSPA-3563F2E/2022	EPI_ISL_9784016	2022-01-31	Rosalind Franklin Laboratory	Wellcome Sanger Institute for the COVID-19 Genomics UK (COG-UK) Consortium	Donald Fraser et al	?	?	?
England/LSPA-3563FC4/2022	EPI_ISL_9784502	2022-02-01	Rosalind Franklin Laboratory	Wellcome Sanger Institute for the COVID-19 Genomics UK (COG-UK) Consortium	Donald Fraser et al	?	?	?
England/LSPA-356401B/2022	EPI_ISL_9784310	2022-02-02	Rosalind Franklin Laboratory	Wellcome Sanger Institute for the COVID-19 Genomics UK (COG-UK) Consortium	Donald Fraser et al	?	?	?
England/LSPA-35640A2/2022	EPI_ISL_9784407	2022-02-02	Rosalind Franklin Laboratory	Wellcome Sanger Institute for the COVID-19 Genomics UK (COG-UK) Consortium	Donald Fraser et al	?	?	?
England/LSPA-3564127/2022	EPI_ISL_9784255	2022-02-02	Rosalind Franklin Laboratory	Wellcome Sanger Institute for the COVID-19 Genomics UK (COG-UK) Consortium	Donald Fraser et al	?	?	?
England/LSPA-3564172/2022	EPI_ISL_9784315	2022-02-02	Rosalind Franklin Laboratory	Wellcome Sanger Institute for the COVID-19 Genomics UK (COG-UK) Consortium	Donald Fraser et al	?	?	?
England/LSPA-35641FA/2022	EPI_ISL_9784420	2022-02-02	Rosalind Franklin Laboratory	Wellcome Sanger Institute for the COVID-19 Genomics UK (COG-UK) Consortium	Donald Fraser et al	?	?	?
England/LSPA-3564260/2022	EPI_ISL_9784046	2022-02-02	Rosalind Franklin Laboratory	Wellcome Sanger Institute for the COVID-19 Genomics UK (COG-UK) Consortium	Donald Fraser et al	?	?	?
England/LSPA-356427F/2022	EPI_ISL_9784324	2022-02-02	Rosalind Franklin Laboratory	Wellcome Sanger Institute for the COVID-19 Genomics UK (COG-UK) Consortium	Donald Fraser et al	?	?	?
England/LSPA-35642D9/2022	EPI_ISL_9784424	2022-02-02	Rosalind Franklin Laboratory	Wellcome Sanger Institute for the COVID-19 Genomics UK (COG-UK) Consortium	Donald Fraser et al	?	?	?
England/LSPA-35642F7/2022	EPI_ISL_9784086	2022-02-01	Rosalind Franklin Laboratory	Wellcome Sanger Institute for the COVID-19 Genomics UK (COG-UK) Consortium	Donald Fraser et al	?	?	?
England/LSPA-356445B/2022	EPI_ISL_9784258	2022-02-02	Rosalind Franklin Laboratory	Wellcome Sanger Institute for the COVID-19 Genomics UK (COG-UK) Consortium	Donald Fraser et al	?	?	?
England/LSPA-35644A6/2022	EPI_ISL_9784089	2022-02-01	Rosalind Franklin Laboratory	Wellcome Sanger Institute for the COVID-19 Genomics UK (COG-UK) Consortium	Donald Fraser et al	?	?	?
England/LSPA-35644E2/2022	EPI_ISL_9784224	2022-02-01	Rosalind Franklin Laboratory	Wellcome Sanger Institute for the COVID-19 Genomics UK (COG-UK) Consortium	Donald Fraser et al	?	?	?
England/LSPA-35644F1/2022	EPI_ISL_9784396	2022-02-01	Rosalind Franklin Laboratory	Wellcome Sanger Institute for the COVID-19 Genomics UK (COG-UK) Consortium	Donald Fraser et al	?	?	?
England/LSPA-356451C/2022	EPI_ISL_9784467	2022-02-01	Rosalind Franklin Laboratory	Wellcome Sanger Institute for the COVID-19 Genomics UK (COG-UK) Consortium	Donald Fraser et al	?	?	?
England/LSPA-356453A/2022	EPI_ISL_9784113	2022-02-01	Rosalind Franklin Laboratory	Wellcome Sanger Institute for the COVID-19 Genomics UK (COG-UK) Consortium	Donald Fraser et al	?	?	?
England/LSPA-35645C1/2022	EPI_ISL_9784132	2022-02-01	Rosalind Franklin Laboratory	Wellcome Sanger Institute for the COVID-19 Genomics UK (COG-UK) Consortium	Donald Fraser et al	?	?	?
England/LSPA-35645EF/2022	EPI_ISL_9784172	2022-02-01	Rosalind Franklin Laboratory	Wellcome Sanger Institute for the COVID-19 Genomics UK (COG-UK) Consortium	Donald Fraser et al	?	?	?
England/LSPA-3564664/2022	EPI_ISL_9784260	2022-02-01	Rosalind Franklin Laboratory	Wellcome Sanger Institute for the COVID-19 Genomics UK (COG-UK) Consortium	Donald Fraser et al	?	?	?
England/LSPA-3564691/2022	EPI_ISL_9784026	2022-02-01	Rosalind Franklin Laboratory	Wellcome Sanger Institute for the COVID-19 Genomics UK (COG-UK) Consortium	Donald Fraser et al	?	?	?
England/LSPA-35646A0/2022	EPI_ISL_9784137	2022-01-31	Rosalind Franklin Laboratory	Wellcome Sanger Institute for the COVID-19 Genomics UK (COG-UK) Consortium	Donald Fraser et al	?	?	?
England/LSPA-3564725/2022	EPI_ISL_9784171	2022-02-01	Rosalind Franklin Laboratory	Wellcome Sanger Institute for the COVID-19 Genomics UK (COG-UK) Consortium	Donald Fraser et al	?	?	?
England/LSPA-3564770/2022	EPI_ISL_9784393	2022-01-31	Rosalind Franklin Laboratory	Wellcome Sanger Institute for the COVID-19 Genomics UK (COG-UK) Consortium	Donald Fraser et al	?	?	?
England/LSPA-356478F/2022	EPI_ISL_9784117	2022-02-01	Rosalind Franklin Laboratory	Wellcome Sanger Institute for the COVID-19 Genomics UK (COG-UK) Consortium	Donald Fraser et al	?	?	?
England/LSPA-3564831/2022	EPI_ISL_9784499	2022-02-01	Rosalind Franklin Laboratory	Wellcome Sanger Institute for the COVID-19 Genomics UK (COG-UK) Consortium	Donald Fraser et al	?	?	?
England/LSPA-356486E/2022	EPI_ISL_9784106	2022-02-01	Rosalind Franklin Laboratory	Wellcome Sanger Institute for the COVID-19 Genomics UK (COG-UK) Consortium	Donald Fraser et al	?	?	?
England/LSPA-35648E6/2022	EPI_ISL_9784418	2022-02-01	Rosalind Franklin Laboratory	Wellcome Sanger Institute for the COVID-19 Genomics UK (COG-UK) Consortium	Donald Fraser et al	?	?	?
England/LSPA-3564910/2022	EPI_ISL_9784421	2022-02-01	Rosalind Franklin Laboratory	Wellcome Sanger Institute for the COVID-19 Genomics UK (COG-UK) Consortium	Donald Fraser et al	?	?	?
England/LSPA-356494D/2022	EPI_ISL_9784283	2022-02-01	Rosalind Franklin Laboratory	Wellcome Sanger Institute for the COVID-19 Genomics UK (COG-UK) Consortium	Donald Fraser et al	?	?	?
England/LSPA-356496B/2022	EPI_ISL_9784118	2022-02-01	Rosalind Franklin Laboratory	Wellcome Sanger Institute for the COVID-19 Genomics UK (COG-UK) Consortium	Donald Fraser et al	?	?	?
England/LSPA-35649C5/2022	EPI_ISL_9784483	2022-02-01	Rosalind Franklin Laboratory	Wellcome Sanger Institute for the COVID-19 Genomics UK (COG-UK) Consortium	Donald Fraser et al	?	?	?
England/LSPA-35649D4/2022	EPI_ISL_9784459	2022-02-01	Rosalind Franklin Laboratory	Wellcome Sanger Institute for the COVID-19 Genomics UK (COG-UK) Consortium	Donald Fraser et al	?	?	?
England/LSPA-35649F2/2022	EPI_ISL_9784156	2022-02-01	Rosalind Franklin Laboratory	Wellcome Sanger Institute for the COVID-19 Genomics UK (COG-UK) Consortium	Donald Fraser et al	?	?	?
England/LSPA-3564A2C/2022	EPI_ISL_9784318	2022-02-01	Rosalind Franklin Laboratory	Wellcome Sanger Institute for the COVID-19 Genomics UK (COG-UK) Consortium	Donald Fraser et al	?	?	?
England/LSPA-3564A86/2022	EPI_ISL_9784150	2022-02-01	Rosalind Franklin Laboratory	Wellcome Sanger Institute for the COVID-19 Genomics UK (COG-UK) Consortium	Donald Fraser et al	?	?	?
England/LSPA-3564AA4/2022	EPI_ISL_9784364	2022-01-31	Rosalind Franklin Laboratory	Wellcome Sanger Institute for the COVID-19 Genomics UK (COG-UK) Consortium	Donald Fraser et al	?	?	?
England/LSPA-3564AD1/2022	EPI_ISL_9784025	2022-02-01	Rosalind Franklin Laboratory	Wellcome Sanger Institute for the COVID-19 Genomics UK (COG-UK) Consortium	Donald Fraser et al	?	?	?
England/LSPA-3564AE0/2022	EPI_ISL_9784189	2022-02-01	Rosalind Franklin Laboratory	Wellcome Sanger Institute for the COVID-19 Genomics UK (COG-UK) Consortium	Donald Fraser et al	?	?	?
England/LSPA-3564BA1/2022	EPI_ISL_9784081	2022-02-01	Rosalind Franklin Laboratory	Wellcome Sanger Institute for the COVID-19 Genomics UK (COG-UK) Consortium	Donald Fraser et al	?	?	?
England/LSPA-3564BCF/2022	EPI_ISL_9784067	2022-02-01	Rosalind Franklin Laboratory	Wellcome Sanger Institute for the COVID-19 Genomics UK (COG-UK) Consortium	Donald Fraser et al	?	?	?
England/LSPA-3564C53/2022	EPI_ISL_9784413	2022-02-01	Rosalind Franklin Laboratory	Wellcome Sanger Institute for the COVID-19 Genomics UK (COG-UK) Consortium	Donald Fraser et al	?	?	?
England/LSPA-3564C71/2022	EPI_ISL_9784433	2022-02-01	Rosalind Franklin Laboratory	Wellcome Sanger Institute for the COVID-19 Genomics UK (COG-UK) Consortium	Donald Fraser et al	?	?	?
England/LSPA-3564CCC/2022	EPI_ISL_9784214	2022-02-01	Rosalind Franklin Laboratory	Wellcome Sanger Institute for the COVID-19 Genomics UK (COG-UK) Consortium	Donald Fraser et al	?	?	?
England/LSPA-3564CF9/2022	EPI_ISL_9784280	2022-01-30	Rosalind Franklin Laboratory	Wellcome Sanger Institute for the COVID-19 Genomics UK (COG-UK) Consortium	Donald Fraser et al	?	?	?
England/LSPA-3564D41/2022	EPI_ISL_9784285	2022-02-01	Rosalind Franklin Laboratory	Wellcome Sanger Institute for the COVID-19 Genomics UK (COG-UK) Consortium	Donald Fraser et al	?	?	?
England/LSPA-3564D6F/2022	EPI_ISL_9784029	2022-01-31	Rosalind Franklin Laboratory	Wellcome Sanger Institute for the COVID-19 Genomics UK (COG-UK) Consortium	Donald Fraser et al	?	?	?
England/LSPA-3564D8D/2022	EPI_ISL_9784508	2022-02-01	Rosalind Franklin Laboratory	Wellcome Sanger Institute for the COVID-19 Genomics UK (COG-UK) Consortium	Donald Fraser et al	?	?	?
England/LSPA-3564DAB/2022	EPI_ISL_9784136	2022-02-01	Rosalind Franklin Laboratory	Wellcome Sanger Institute for the COVID-19 Genomics UK (COG-UK) Consortium	Donald Fraser et al	?	?	?
England/LSPA-3564DBA/2022	EPI_ISL_9784059	2022-02-01	Rosalind Franklin Laboratory	Wellcome Sanger Institute for the COVID-19 Genomics UK (COG-UK) Consortium	Donald Fraser et al	?	?	?
England/LSPA-3564DC9/2022	EPI_ISL_9784004	2022-02-01	Rosalind Franklin Laboratory	Wellcome Sanger Institute for the COVID-19 Genomics UK (COG-UK) Consortium	Donald Fraser et al	?	?	?
England/LSPA-3564DE7/2022	EPI_ISL_9784383	2022-02-01	Rosalind Franklin Laboratory	Wellcome Sanger Institute for the COVID-19 Genomics UK (COG-UK) Consortium	Donald Fraser et al	?	?	?
England/LSPA-3564DF6/2022	EPI_ISL_9783981	2022-02-01	Rosalind Franklin Laboratory	Wellcome Sanger Institute for the COVID-19 Genomics UK (COG-UK) Consortium	Donald Fraser et al	?	?	?
England/LSPA-3564F5A/2022	EPI_ISL_9789042	2022-02-01	Rosalind Franklin Laboratory	Wellcome Sanger Institute for the COVID-19 Genomics UK (COG-UK) Consortium	Donald Fraser et al	?	?	?
England/LSPA-3564FF0/2022	EPI_ISL_9789112	2022-02-01	Rosalind Franklin Laboratory	Wellcome Sanger Institute for the COVID-19 Genomics UK (COG-UK) Consortium	Donald Fraser et al	?	?	?
England/LSPA-356501A/2022	EPI_ISL_9789305	2022-02-01	Rosalind Franklin Laboratory	Wellcome Sanger Institute for the COVID-19 Genomics UK (COG-UK) Consortium	Donald Fraser et al	?	?	?
England/LSPA-3565029/2022	EPI_ISL_9789300	2022-02-01	Rosalind Franklin Laboratory	Wellcome Sanger Institute for the COVID-19 Genomics UK (COG-UK) Consortium	Donald Fraser et al	?	?	?
England/LSPA-3565038/2022	EPI_ISL_9789374	2022-02-01	Rosalind Franklin Laboratory	Wellcome Sanger Institute for the COVID-19 Genomics UK (COG-UK) Consortium	Donald Fraser et al	?	?	?
England/LSPA-3565047/2022	EPI_ISL_9789249	2022-02-01	Rosalind Franklin Laboratory	Wellcome Sanger Institute for the COVID-19 Genomics UK (COG-UK) Consortium	Donald Fraser et al	?	?	?
England/LSPA-3565065/2022	EPI_ISL_9789326	2022-02-01	Rosalind Franklin Laboratory	Wellcome Sanger Institute for the COVID-19 Genomics UK (COG-UK) Consortium	Donald Fraser et al	?	?	?
England/LSPA-35650DE/2022	EPI_ISL_9789066	2022-02-01	Rosalind Franklin Laboratory	Wellcome Sanger Institute for the COVID-19 Genomics UK (COG-UK) Consortium	Donald Fraser et al	?	?	?
England/LSPA-3565205/2022	EPI_ISL_9789014	2022-02-01	Rosalind Franklin Laboratory	Wellcome Sanger Institute for the COVID-19 Genomics UK (COG-UK) Consortium	Donald Fraser et al	?	?	?
England/LSPA-356534E/2022	EPI_ISL_9789266	2022-02-01	Rosalind Franklin Laboratory	Wellcome Sanger Institute for the COVID-19 Genomics UK (COG-UK) Consortium	Donald Fraser et al	?	?	?
England/LSPA-3565399/2022	EPI_ISL_9789399	2022-02-01	Rosalind Franklin Laboratory	Wellcome Sanger Institute for the COVID-19 Genomics UK (COG-UK) Consortium	Donald Fraser et al	?	?	?
England/LSPA-35653D5/2022	EPI_ISL_9789393	2022-02-01	Rosalind Franklin Laboratory	Wellcome Sanger Institute for the COVID-19 Genomics UK (COG-UK) Consortium	Donald Fraser et al	?	?	?
England/LSPA-35653F3/2022	EPI_ISL_9789347	2022-02-01	Rosalind Franklin Laboratory	Wellcome Sanger Institute for the COVID-19 Genomics UK (COG-UK) Consortium	Donald Fraser et al	?	?	?
England/LSPA-3565AEF/2022	EPI_ISL_9789370	2022-02-01	Rosalind Franklin Laboratory	Wellcome Sanger Institute for the COVID-19 Genomics UK (COG-UK) Consortium	Donald Fraser et al	?	?	?
England/LSPA-3565AFE/2022	EPI_ISL_9789113	2022-02-02	Rosalind Franklin Laboratory	Wellcome Sanger Institute for the COVID-19 Genomics UK (COG-UK) Consortium	Donald Fraser et al	?	?	?
England/LSPA-3565B0A/2022	EPI_ISL_9789236	2022-02-02	Rosalind Franklin Laboratory	Wellcome Sanger Institute for the COVID-19 Genomics UK (COG-UK) Consortium	Donald Fraser et al	?	?	?
England/LSPA-3565B55/2022	EPI_ISL_9789095	2022-02-02	Rosalind Franklin Laboratory	Wellcome Sanger Institute for the COVID-19 Genomics UK (COG-UK) Consortium	Donald Fraser et al	?	?	?
England/LSPA-3565BCE/2022	EPI_ISL_9789222	2022-02-01	Rosalind Franklin Laboratory	Wellcome Sanger Institute for the COVID-19 Genomics UK (COG-UK) Consortium	Donald Fraser et al	?	?	?
England/LSPA-3565BEC/2022	EPI_ISL_9789212	2022-02-02	Rosalind Franklin Laboratory	Wellcome Sanger Institute for the COVID-19 Genomics UK (COG-UK) Consortium	Donald Fraser et al	?	?	?
England/LSPA-3565CF8/2022	EPI_ISL_9789132	2022-02-02	Rosalind Franklin Laboratory	Wellcome Sanger Institute for the COVID-19 Genomics UK (COG-UK) Consortium	Donald Fraser et al	?	?	?
England/LSPA-3565D04/2022	EPI_ISL_9789230	2022-02-02	Rosalind Franklin Laboratory	Wellcome Sanger Institute for the COVID-19 Genomics UK (COG-UK) Consortium	Donald Fraser et al	?	?	?
England/LSPA-3565D40/2022	EPI_ISL_9789055	2022-02-01	Rosalind Franklin Laboratory	Wellcome Sanger Institute for the COVID-19 Genomics UK (COG-UK) Consortium	Donald Fraser et al	?	?	?
England/LSPA-3565D7D/2022	EPI_ISL_9789091	2022-02-02	Rosalind Franklin Laboratory	Wellcome Sanger Institute for the COVID-19 Genomics UK (COG-UK) Consortium	Donald Fraser et al	?	?	?
England/LSPA-3565DAA/2022	EPI_ISL_9789285	2022-02-02	Rosalind Franklin Laboratory	Wellcome Sanger Institute for the COVID-19 Genomics UK (COG-UK) Consortium	Donald Fraser et al	?	?	?
England/LSPA-3565E10/2022	EPI_ISL_9789397	2022-02-02	Rosalind Franklin Laboratory	Wellcome Sanger Institute for the COVID-19 Genomics UK (COG-UK) Consortium	Donald Fraser et al	?	?	?
England/LSPA-3565E5C/2022	EPI_ISL_9789436	2022-02-02	Rosalind Franklin Laboratory	Wellcome Sanger Institute for the COVID-19 Genomics UK (COG-UK) Consortium	Donald Fraser et al	?	?	?
England/LSPA-3565E98/2022	EPI_ISL_9789007	2022-02-02	Rosalind Franklin Laboratory	Wellcome Sanger Institute for the COVID-19 Genomics UK (COG-UK) Consortium	Donald Fraser et al	?	?	?
England/LSPA-3565FA4/2022	EPI_ISL_9789394	2022-02-02	Rosalind Franklin Laboratory	Wellcome Sanger Institute for the COVID-19 Genomics UK (COG-UK) Consortium	Donald Fraser et al	?	?	?
England/LSPA-356A1A9/2022	EPI_ISL_9825035	2022-02-02	Rosalind Franklin Laboratory	Wellcome Sanger Institute for the COVID-19 Genomics UK (COG-UK) Consortium	Donald Fraser et al	?	?	?
England/LSPA-356A1E5/2022	EPI_ISL_9825059	2022-02-03	Rosalind Franklin Laboratory	Wellcome Sanger Institute for the COVID-19 Genomics UK (COG-UK) Consortium	Donald Fraser et al	?	?	?
England/LSPA-356A349/2022	EPI_ISL_9824973	2022-02-02	Rosalind Franklin Laboratory	Wellcome Sanger Institute for the COVID-19 Genomics UK (COG-UK) Consortium	Donald Fraser et al	?	?	?
England/LSPA-356A3A3/2022	EPI_ISL_9824986	2022-02-02	Rosalind Franklin Laboratory	Wellcome Sanger Institute for the COVID-19 Genomics UK (COG-UK) Consortium	Donald Fraser et al	?	?	?
England/LSPA-356A3B2/2022	EPI_ISL_9824937	2022-02-02	Rosalind Franklin Laboratory	Wellcome Sanger Institute for the COVID-19 Genomics UK (COG-UK) Consortium	Donald Fraser et al	?	?	?
England/LSPA-356A3FE/2022	EPI_ISL_9824947	2022-02-02	Rosalind Franklin Laboratory	Wellcome Sanger Institute for the COVID-19 Genomics UK (COG-UK) Consortium	Donald Fraser et al	?	?	?
England/LSPA-356A464/2022	EPI_ISL_9824992	2022-02-02	Rosalind Franklin Laboratory	Wellcome Sanger Institute for the COVID-19 Genomics UK (COG-UK) Consortium	Donald Fraser et al	?	?	?
England/LSPA-356A516/2022	EPI_ISL_9825047	2022-02-02	Rosalind Franklin Laboratory	Wellcome Sanger Institute for the COVID-19 Genomics UK (COG-UK) Consortium	Donald Fraser et al	?	?	?
England/LSPA-356A570/2022	EPI_ISL_9824950	2022-02-02	Rosalind Franklin Laboratory	Wellcome Sanger Institute for the COVID-19 Genomics UK (COG-UK) Consortium	Donald Fraser et al	?	?	?
England/LSPA-356A5CB/2022	EPI_ISL_9824876	2022-02-02	Rosalind Franklin Laboratory	Wellcome Sanger Institute for the COVID-19 Genomics UK (COG-UK) Consortium	Donald Fraser et al	?	?	?
England/LSPA-356A6AA/2022	EPI_ISL_9824888	2022-02-02	Rosalind Franklin Laboratory	Wellcome Sanger Institute for the COVID-19 Genomics UK (COG-UK) Consortium	Donald Fraser et al	?	?	?
England/LSPA-356CA42/2022	EPI_ISL_9780868	2022-02-02	Rosalind Franklin Laboratory	Wellcome Sanger Institute for the COVID-19 Genomics UK (COG-UK) Consortium	Donald Fraser et al	?	?	?
England/LSPA-356CB6D/2022	EPI_ISL_9780925	2022-02-02	Rosalind Franklin Laboratory	Wellcome Sanger Institute for the COVID-19 Genomics UK (COG-UK) Consortium	Donald Fraser et al	?	?	?
England/LSPA-356CC3D/2022	EPI_ISL_9781078	2022-02-02	Rosalind Franklin Laboratory	Wellcome Sanger Institute for the COVID-19 Genomics UK (COG-UK) Consortium	Donald Fraser et al	?	?	?
England/LSPA-356CCD3/2022	EPI_ISL_9780944	2022-02-02	Rosalind Franklin Laboratory	Wellcome Sanger Institute for the COVID-19 Genomics UK (COG-UK) Consortium	Donald Fraser et al	?	?	?
England/LSPA-356CD1C/2022	EPI_ISL_9781076	2022-02-02	Rosalind Franklin Laboratory	Wellcome Sanger Institute for the COVID-19 Genomics UK (COG-UK) Consortium	Donald Fraser et al	?	?	?
England/LSPA-356CD49/2022	EPI_ISL_9780998	2022-02-02	Rosalind Franklin Laboratory	Wellcome Sanger Institute for the COVID-19 Genomics UK (COG-UK) Consortium	Donald Fraser et al	?	?	?
England/LSPA-356CDC1/2022	EPI_ISL_9780963	2022-02-02	Rosalind Franklin Laboratory	Wellcome Sanger Institute for the COVID-19 Genomics UK (COG-UK) Consortium	Donald Fraser et al	?	?	?
England/LSPA-356CDFE/2022	EPI_ISL_9781102	2022-02-02	Rosalind Franklin Laboratory	Wellcome Sanger Institute for the COVID-19 Genomics UK (COG-UK) Consortium	Donald Fraser et al	?	?	?
England/LSPA-356CE28/2022	EPI_ISL_9781128	2022-02-02	Rosalind Franklin Laboratory	Wellcome Sanger Institute for the COVID-19 Genomics UK (COG-UK) Consortium	Donald Fraser et al	?	?	?
England/LSPA-356CE73/2022	EPI_ISL_9781009	2022-02-02	Rosalind Franklin Laboratory	Wellcome Sanger Institute for the COVID-19 Genomics UK (COG-UK) Consortium	Donald Fraser et al	?	?	?
England/LSPA-356CF43/2022	EPI_ISL_9780858	2022-02-01	Rosalind Franklin Laboratory	Wellcome Sanger Institute for the COVID-19 Genomics UK (COG-UK) Consortium	Donald Fraser et al	?	?	?
England/LSPA-356D012/2022	EPI_ISL_9781066	2022-02-01	Rosalind Franklin Laboratory	Wellcome Sanger Institute for the COVID-19 Genomics UK (COG-UK) Consortium	Donald Fraser et al	?	?	?
England/LSPA-356D09A/2022	EPI_ISL_9780929	2022-02-02	Rosalind Franklin Laboratory	Wellcome Sanger Institute for the COVID-19 Genomics UK (COG-UK) Consortium	Donald Fraser et al	?	?	?
England/LSPA-356D0D6/2022	EPI_ISL_9780865	2022-02-03	Rosalind Franklin Laboratory	Wellcome Sanger Institute for the COVID-19 Genomics UK (COG-UK) Consortium	Donald Fraser et al	?	?	?
England/LSPA-356D0F4/2022	EPI_ISL_9780866	2022-02-02	Rosalind Franklin Laboratory	Wellcome Sanger Institute for the COVID-19 Genomics UK (COG-UK) Consortium	Donald Fraser et al	?	?	?
England/LSPA-356D11F/2022	EPI_ISL_9780875	2022-02-03	Rosalind Franklin Laboratory	Wellcome Sanger Institute for the COVID-19 Genomics UK (COG-UK) Consortium	Donald Fraser et al	?	?	?
England/LSPA-356D1F1/2022	EPI_ISL_9780955	2022-02-03	Rosalind Franklin Laboratory	Wellcome Sanger Institute for the COVID-19 Genomics UK (COG-UK) Consortium	Donald Fraser et al	?	?	?
England/LSPA-356D249/2022	EPI_ISL_9781125	2022-02-02	Rosalind Franklin Laboratory	Wellcome Sanger Institute for the COVID-19 Genomics UK (COG-UK) Consortium	Donald Fraser et al	?	?	?
England/LSPA-356D276/2022	EPI_ISL_9781115	2022-02-01	Rosalind Franklin Laboratory	Wellcome Sanger Institute for the COVID-19 Genomics UK (COG-UK) Consortium	Donald Fraser et al	?	?	?
England/LSPA-356D294/2022	EPI_ISL_9781046	2022-02-03	Rosalind Franklin Laboratory	Wellcome Sanger Institute for the COVID-19 Genomics UK (COG-UK) Consortium	Donald Fraser et al	?	?	?
England/LSPA-356D2D0/2022	EPI_ISL_9780942	2022-02-02	Rosalind Franklin Laboratory	Wellcome Sanger Institute for the COVID-19 Genomics UK (COG-UK) Consortium	Donald Fraser et al	?	?	?
England/LSPA-356D337/2022	EPI_ISL_9780891	2022-02-02	Rosalind Franklin Laboratory	Wellcome Sanger Institute for the COVID-19 Genomics UK (COG-UK) Consortium	Donald Fraser et al	?	?	?
England/LSPA-356D346/2022	EPI_ISL_9781012	2022-02-02	Rosalind Franklin Laboratory	Wellcome Sanger Institute for the COVID-19 Genomics UK (COG-UK) Consortium	Donald Fraser et al	?	?	?
England/LSPA-356D355/2022	EPI_ISL_9781130	2022-02-02	Rosalind Franklin Laboratory	Wellcome Sanger Institute for the COVID-19 Genomics UK (COG-UK) Consortium	Donald Fraser et al	?	?	?
England/LSPA-356D382/2022	EPI_ISL_9781112	2022-02-01	Rosalind Franklin Laboratory	Wellcome Sanger Institute for the COVID-19 Genomics UK (COG-UK) Consortium	Donald Fraser et al	?	?	?
England/LSPA-356D452/2022	EPI_ISL_9780997	2022-02-02	Rosalind Franklin Laboratory	Wellcome Sanger Institute for the COVID-19 Genomics UK (COG-UK) Consortium	Donald Fraser et al	?	?	?
England/LSPA-356D49E/2022	EPI_ISL_9781080	2022-02-02	Rosalind Franklin Laboratory	Wellcome Sanger Institute for the COVID-19 Genomics UK (COG-UK) Consortium	Donald Fraser et al	?	?	?
England/LSPA-356D522/2022	EPI_ISL_9781087	2022-02-03	Rosalind Franklin Laboratory	Wellcome Sanger Institute for the COVID-19 Genomics UK (COG-UK) Consortium	Donald Fraser et al	?	?	?
England/LSPA-356EDED/2022	EPI_ISL_9779274	2022-02-03	Rosalind Franklin Laboratory	Wellcome Sanger Institute for the COVID-19 Genomics UK (COG-UK) Consortium	Donald Fraser et al	?	?	?
England/LSPA-356EEAE/2022	EPI_ISL_9779211	2022-02-02	Rosalind Franklin Laboratory	Wellcome Sanger Institute for the COVID-19 Genomics UK (COG-UK) Consortium	Donald Fraser et al	?	?	?
England/LSPA-356EEEA/2022	EPI_ISL_9779138	2022-02-02	Rosalind Franklin Laboratory	Wellcome Sanger Institute for the COVID-19 Genomics UK (COG-UK) Consortium	Donald Fraser et al	?	?	?
England/LSPA-356EF05/2022	EPI_ISL_9779350	2022-02-02	Rosalind Franklin Laboratory	Wellcome Sanger Institute for the COVID-19 Genomics UK (COG-UK) Consortium	Donald Fraser et al	?	?	?
England/LSPA-356EF6F/2022	EPI_ISL_9779357	2022-02-02	Rosalind Franklin Laboratory	Wellcome Sanger Institute for the COVID-19 Genomics UK (COG-UK) Consortium	Donald Fraser et al	?	?	?
England/LSPA-356F159/2022	EPI_ISL_9779269	2022-02-03	Rosalind Franklin Laboratory	Wellcome Sanger Institute for the COVID-19 Genomics UK (COG-UK) Consortium	Donald Fraser et al	?	?	?
England/LSPA-356F265/2022	EPI_ISL_9779085	2022-02-03	Rosalind Franklin Laboratory	Wellcome Sanger Institute for the COVID-19 Genomics UK (COG-UK) Consortium	Donald Fraser et al	?	?	?
England/LSPA-356F292/2022	EPI_ISL_9779158	2022-02-02	Rosalind Franklin Laboratory	Wellcome Sanger Institute for the COVID-19 Genomics UK (COG-UK) Consortium	Donald Fraser et al	?	?	?
England/LSPA-356F335/2022	EPI_ISL_9779509	2022-02-02	Rosalind Franklin Laboratory	Wellcome Sanger Institute for the COVID-19 Genomics UK (COG-UK) Consortium	Donald Fraser et al	?	?	?
England/LSPA-356F371/2022	EPI_ISL_9779204	2022-02-02	Rosalind Franklin Laboratory	Wellcome Sanger Institute for the COVID-19 Genomics UK (COG-UK) Consortium	Donald Fraser et al	?	?	?
England/LSPA-356F3AE/2022	EPI_ISL_9779171	2022-02-02	Rosalind Franklin Laboratory	Wellcome Sanger Institute for the COVID-19 Genomics UK (COG-UK) Consortium	Donald Fraser et al	?	?	?
England/LSPA-356F3DB/2022	EPI_ISL_9779234	2022-02-02	Rosalind Franklin Laboratory	Wellcome Sanger Institute for the COVID-19 Genomics UK (COG-UK) Consortium	Donald Fraser et al	?	?	?
England/LSPA-356F46F/2022	EPI_ISL_9779343	2022-02-02	Rosalind Franklin Laboratory	Wellcome Sanger Institute for the COVID-19 Genomics UK (COG-UK) Consortium	Donald Fraser et al	?	?	?
England/LSPA-356F4AB/2022	EPI_ISL_9779267	2022-02-02	Rosalind Franklin Laboratory	Wellcome Sanger Institute for the COVID-19 Genomics UK (COG-UK) Consortium	Donald Fraser et al	?	?	?
England/LSPA-356F4F6/2022	EPI_ISL_9779140	2022-02-02	Rosalind Franklin Laboratory	Wellcome Sanger Institute for the COVID-19 Genomics UK (COG-UK) Consortium	Donald Fraser et al	?	?	?
England/LSPA-356F739/2022	EPI_ISL_9779124	2022-02-01	Rosalind Franklin Laboratory	Wellcome Sanger Institute for the COVID-19 Genomics UK (COG-UK) Consortium	Donald Fraser et al	?	?	?
England/LSPA-356F766/2022	EPI_ISL_9779166	2022-02-02	Rosalind Franklin Laboratory	Wellcome Sanger Institute for the COVID-19 Genomics UK (COG-UK) Consortium	Donald Fraser et al	?	?	?
England/LSPA-356F7A2/2022	EPI_ISL_9779368	2022-02-02	Rosalind Franklin Laboratory	Wellcome Sanger Institute for the COVID-19 Genomics UK (COG-UK) Consortium	Donald Fraser et al	?	?	?
England/LSPA-356F818/2022	EPI_ISL_9779205	2022-02-02	Rosalind Franklin Laboratory	Wellcome Sanger Institute for the COVID-19 Genomics UK (COG-UK) Consortium	Donald Fraser et al	?	?	?
England/LSPA-356F827/2022	EPI_ISL_9779290	2022-02-02	Rosalind Franklin Laboratory	Wellcome Sanger Institute for the COVID-19 Genomics UK (COG-UK) Consortium	Donald Fraser et al	?	?	?
England/LSPA-356F845/2022	EPI_ISL_9779503	2022-02-02	Rosalind Franklin Laboratory	Wellcome Sanger Institute for the COVID-19 Genomics UK (COG-UK) Consortium	Donald Fraser et al	?	?	?
England/LSPA-3570A96/2022	EPI_ISL_9779300	2022-02-02	Rosalind Franklin Laboratory	Wellcome Sanger Institute for the COVID-19 Genomics UK (COG-UK) Consortium	Donald Fraser et al	?	?	?
England/LSPA-3570B57/2022	EPI_ISL_9779255	2022-02-02	Rosalind Franklin Laboratory	Wellcome Sanger Institute for the COVID-19 Genomics UK (COG-UK) Consortium	Donald Fraser et al	?	?	?
England/LSPA-3570B75/2022	EPI_ISL_9779369	2022-02-02	Rosalind Franklin Laboratory	Wellcome Sanger Institute for the COVID-19 Genomics UK (COG-UK) Consortium	Donald Fraser et al	?	?	?
England/LSPA-3570C27/2022	EPI_ISL_9779272	2022-02-02	Rosalind Franklin Laboratory	Wellcome Sanger Institute for the COVID-19 Genomics UK (COG-UK) Consortium	Donald Fraser et al	?	?	?
England/LSPA-3570C45/2022	EPI_ISL_9779130	2022-02-02	Rosalind Franklin Laboratory	Wellcome Sanger Institute for the COVID-19 Genomics UK (COG-UK) Consortium	Donald Fraser et al	?	?	?
England/LSPA-3570C72/2022	EPI_ISL_9779144	2022-02-02	Rosalind Franklin Laboratory	Wellcome Sanger Institute for the COVID-19 Genomics UK (COG-UK) Consortium	Donald Fraser et al	?	?	?
England/LSPA-3570CDC/2022	EPI_ISL_9779320	2022-02-02	Rosalind Franklin Laboratory	Wellcome Sanger Institute for the COVID-19 Genomics UK (COG-UK) Consortium	Donald Fraser et al	?	?	?
England/LSPA-3570D15/2022	EPI_ISL_9779359	2022-02-02	Rosalind Franklin Laboratory	Wellcome Sanger Institute for the COVID-19 Genomics UK (COG-UK) Consortium	Donald Fraser et al	?	?	?
England/LSPA-3570E30/2022	EPI_ISL_9779342	2022-02-02	Rosalind Franklin Laboratory	Wellcome Sanger Institute for the COVID-19 Genomics UK (COG-UK) Consortium	Donald Fraser et al	?	?	?
England/LSPA-3570E6D/2022	EPI_ISL_9779110	2022-02-02	Rosalind Franklin Laboratory	Wellcome Sanger Institute for the COVID-19 Genomics UK (COG-UK) Consortium	Donald Fraser et al	?	?	?
England/LSPA-3570F00/2022	EPI_ISL_9779170	2022-02-01	Rosalind Franklin Laboratory	Wellcome Sanger Institute for the COVID-19 Genomics UK (COG-UK) Consortium	Donald Fraser et al	?	?	?
England/LSPA-3570F3D/2022	EPI_ISL_9779268	2022-02-02	Rosalind Franklin Laboratory	Wellcome Sanger Institute for the COVID-19 Genomics UK (COG-UK) Consortium	Donald Fraser et al	?	?	?
England/LSPA-3570FB5/2022	EPI_ISL_9779098	2022-02-02	Rosalind Franklin Laboratory	Wellcome Sanger Institute for the COVID-19 Genomics UK (COG-UK) Consortium	Donald Fraser et al	?	?	?
England/LSPA-3570FD3/2022	EPI_ISL_9779160	2022-02-01	Rosalind Franklin Laboratory	Wellcome Sanger Institute for the COVID-19 Genomics UK (COG-UK) Consortium	Donald Fraser et al	?	?	?
England/LSPA-35710EE/2022	EPI_ISL_9787504	2022-02-03	Rosalind Franklin Laboratory	Wellcome Sanger Institute for the COVID-19 Genomics UK (COG-UK) Consortium	Donald Fraser et al	?	?	?
England/LSPA-3571118/2022	EPI_ISL_9787196	2022-02-03	Rosalind Franklin Laboratory	Wellcome Sanger Institute for the COVID-19 Genomics UK (COG-UK) Consortium	Donald Fraser et al	?	?	?
England/LSPA-357128E/2022	EPI_ISL_9787586	2022-02-02	Rosalind Franklin Laboratory	Wellcome Sanger Institute for the COVID-19 Genomics UK (COG-UK) Consortium	Donald Fraser et al	?	?	?
England/LSPA-3571330/2022	EPI_ISL_9787494	2022-02-03	Rosalind Franklin Laboratory	Wellcome Sanger Institute for the COVID-19 Genomics UK (COG-UK) Consortium	Donald Fraser et al	?	?	?
England/LSPA-357136D/2022	EPI_ISL_9787442	2022-02-02	Rosalind Franklin Laboratory	Wellcome Sanger Institute for the COVID-19 Genomics UK (COG-UK) Consortium	Donald Fraser et al	?	?	?
England/LSPA-3571400/2022	EPI_ISL_9787591	2022-02-02	Rosalind Franklin Laboratory	Wellcome Sanger Institute for the COVID-19 Genomics UK (COG-UK) Consortium	Donald Fraser et al	?	?	?
England/LSPA-357142E/2022	EPI_ISL_9787642	2022-02-02	Rosalind Franklin Laboratory	Wellcome Sanger Institute for the COVID-19 Genomics UK (COG-UK) Consortium	Donald Fraser et al	?	?	?
England/LSPA-357143D/2022	EPI_ISL_9787170	2022-02-02	Rosalind Franklin Laboratory	Wellcome Sanger Institute for the COVID-19 Genomics UK (COG-UK) Consortium	Donald Fraser et al	?	?	?
England/LSPA-357146A/2022	EPI_ISL_9787720	2022-02-02	Rosalind Franklin Laboratory	Wellcome Sanger Institute for the COVID-19 Genomics UK (COG-UK) Consortium	Donald Fraser et al	?	?	?
England/LSPA-35715B2/2022	EPI_ISL_9787154	2022-02-02	Rosalind Franklin Laboratory	Wellcome Sanger Institute for the COVID-19 Genomics UK (COG-UK) Consortium	Donald Fraser et al	?	?	?
England/LSPA-357160A/2022	EPI_ISL_9787665	2022-02-02	Rosalind Franklin Laboratory	Wellcome Sanger Institute for the COVID-19 Genomics UK (COG-UK) Consortium	Donald Fraser et al	?	?	?
England/LSPA-3571628/2022	EPI_ISL_9787410	2022-02-02	Rosalind Franklin Laboratory	Wellcome Sanger Institute for the COVID-19 Genomics UK (COG-UK) Consortium	Donald Fraser et al	?	?	?
England/LSPA-3571637/2022	EPI_ISL_9787125	2022-01-31	Rosalind Franklin Laboratory	Wellcome Sanger Institute for the COVID-19 Genomics UK (COG-UK) Consortium	Donald Fraser et al	?	?	?
England/LSPA-35727F7/2022	EPI_ISL_9777465	2022-02-02	Rosalind Franklin Laboratory	Wellcome Sanger Institute for the COVID-19 Genomics UK (COG-UK) Consortium	Donald Fraser et al	?	?	?
England/LSPA-3572821/2022	EPI_ISL_9777586	2022-02-02	Rosalind Franklin Laboratory	Wellcome Sanger Institute for the COVID-19 Genomics UK (COG-UK) Consortium	Donald Fraser et al	?	?	?
England/LSPA-3572830/2022	EPI_ISL_9777543	2022-02-02	Rosalind Franklin Laboratory	Wellcome Sanger Institute for the COVID-19 Genomics UK (COG-UK) Consortium	Donald Fraser et al	?	?	?
England/LSPA-35728E5/2022	EPI_ISL_9777531	2022-02-02	Rosalind Franklin Laboratory	Wellcome Sanger Institute for the COVID-19 Genomics UK (COG-UK) Consortium	Donald Fraser et al	?	?	?
England/LSPA-357291F/2022	EPI_ISL_9777569	2022-02-02	Rosalind Franklin Laboratory	Wellcome Sanger Institute for the COVID-19 Genomics UK (COG-UK) Consortium	Donald Fraser et al	?	?	?
England/LSPA-357296A/2022	EPI_ISL_9777777	2022-02-02	Rosalind Franklin Laboratory	Wellcome Sanger Institute for the COVID-19 Genomics UK (COG-UK) Consortium	Donald Fraser et al	?	?	?
England/LSPA-35729B5/2022	EPI_ISL_9777603	2022-02-02	Rosalind Franklin Laboratory	Wellcome Sanger Institute for the COVID-19 Genomics UK (COG-UK) Consortium	Donald Fraser et al	?	?	?
England/LSPA-3572A67/2022	EPI_ISL_9777462	2022-02-02	Rosalind Franklin Laboratory	Wellcome Sanger Institute for the COVID-19 Genomics UK (COG-UK) Consortium	Donald Fraser et al	?	?	?
England/LSPA-3572A94/2022	EPI_ISL_9777527	2022-02-02	Rosalind Franklin Laboratory	Wellcome Sanger Institute for the COVID-19 Genomics UK (COG-UK) Consortium	Donald Fraser et al	?	?	?
England/LSPA-3572AFE/2022	EPI_ISL_9777793	2022-02-02	Rosalind Franklin Laboratory	Wellcome Sanger Institute for the COVID-19 Genomics UK (COG-UK) Consortium	Donald Fraser et al	?	?	?
England/LSPA-3572B37/2022	EPI_ISL_9777760	2022-02-02	Rosalind Franklin Laboratory	Wellcome Sanger Institute for the COVID-19 Genomics UK (COG-UK) Consortium	Donald Fraser et al	?	?	?
England/LSPA-3572BA0/2022	EPI_ISL_9777701	2022-02-02	Rosalind Franklin Laboratory	Wellcome Sanger Institute for the COVID-19 Genomics UK (COG-UK) Consortium	Donald Fraser et al	?	?	?
England/LSPA-3572C25/2022	EPI_ISL_9777474	2022-02-02	Rosalind Franklin Laboratory	Wellcome Sanger Institute for the COVID-19 Genomics UK (COG-UK) Consortium	Donald Fraser et al	?	?	?
England/LSPA-3572C70/2022	EPI_ISL_9777522	2022-02-02	Rosalind Franklin Laboratory	Wellcome Sanger Institute for the COVID-19 Genomics UK (COG-UK) Consortium	Donald Fraser et al	?	?	?
England/LSPA-35739D2/2022	EPI_ISL_9786672	2022-02-03	Rosalind Franklin Laboratory	Wellcome Sanger Institute for the COVID-19 Genomics UK (COG-UK) Consortium	Donald Fraser et al	?	?	?
England/LSPA-3573A75/2022	EPI_ISL_9786765	2022-02-03	Rosalind Franklin Laboratory	Wellcome Sanger Institute for the COVID-19 Genomics UK (COG-UK) Consortium	Donald Fraser et al	?	?	?
England/LSPA-3573AEE/2022	EPI_ISL_9787062	2022-02-03	Rosalind Franklin Laboratory	Wellcome Sanger Institute for the COVID-19 Genomics UK (COG-UK) Consortium	Donald Fraser et al	?	?	?
England/LSPA-3573B27/2022	EPI_ISL_9786968	2022-02-03	Rosalind Franklin Laboratory	Wellcome Sanger Institute for the COVID-19 Genomics UK (COG-UK) Consortium	Donald Fraser et al	?	?	?
England/LSPA-3573C9D/2022	EPI_ISL_9786774	2022-02-03	Rosalind Franklin Laboratory	Wellcome Sanger Institute for the COVID-19 Genomics UK (COG-UK) Consortium	Donald Fraser et al	?	?	?
England/LSPA-3573CF7/2022	EPI_ISL_9786887	2022-02-03	Rosalind Franklin Laboratory	Wellcome Sanger Institute for the COVID-19 Genomics UK (COG-UK) Consortium	Donald Fraser et al	?	?	?
England/LSPA-3573D4F/2022	EPI_ISL_9786828	2022-02-03	Rosalind Franklin Laboratory	Wellcome Sanger Institute for the COVID-19 Genomics UK (COG-UK) Consortium	Donald Fraser et al	?	?	?
England/LSPA-3573DB8/2022	EPI_ISL_9787039	2022-02-03	Rosalind Franklin Laboratory	Wellcome Sanger Institute for the COVID-19 Genomics UK (COG-UK) Consortium	Donald Fraser et al	?	?	?
England/LSPA-3573DD6/2022	EPI_ISL_9786544	2022-02-02	Rosalind Franklin Laboratory	Wellcome Sanger Institute for the COVID-19 Genomics UK (COG-UK) Consortium	Donald Fraser et al	?	?	?
England/LSPA-3573E00/2022	EPI_ISL_9786340	2022-02-03	Rosalind Franklin Laboratory	Wellcome Sanger Institute for the COVID-19 Genomics UK (COG-UK) Consortium	Donald Fraser et al	?	?	?
England/LSPA-3573E1F/2022	EPI_ISL_9786462	2022-02-01	Rosalind Franklin Laboratory	Wellcome Sanger Institute for the COVID-19 Genomics UK (COG-UK) Consortium	Donald Fraser et al	?	?	?
England/LSPA-3573E3D/2022	EPI_ISL_9786751	2022-02-03	Rosalind Franklin Laboratory	Wellcome Sanger Institute for the COVID-19 Genomics UK (COG-UK) Consortium	Donald Fraser et al	?	?	?
England/LSPA-3573E5B/2022	EPI_ISL_9786405	2022-02-02	Rosalind Franklin Laboratory	Wellcome Sanger Institute for the COVID-19 Genomics UK (COG-UK) Consortium	Donald Fraser et al	?	?	?
England/LSPA-35757E5/2022	EPI_ISL_9787392	2022-02-02	Rosalind Franklin Laboratory	Wellcome Sanger Institute for the COVID-19 Genomics UK (COG-UK) Consortium	Donald Fraser et al	?	?	?
England/LSPA-3575800/2022	EPI_ISL_9787076	2022-02-02	Rosalind Franklin Laboratory	Wellcome Sanger Institute for the COVID-19 Genomics UK (COG-UK) Consortium	Donald Fraser et al	?	?	?
England/LSPA-357584C/2022	EPI_ISL_9787373	2022-02-02	Rosalind Franklin Laboratory	Wellcome Sanger Institute for the COVID-19 Genomics UK (COG-UK) Consortium	Donald Fraser et al	?	?	?
England/LSPA-35758D3/2022	EPI_ISL_9787437	2022-02-02	Rosalind Franklin Laboratory	Wellcome Sanger Institute for the COVID-19 Genomics UK (COG-UK) Consortium	Donald Fraser et al	?	?	?
England/LSPA-357591C/2022	EPI_ISL_9787601	2022-02-02	Rosalind Franklin Laboratory	Wellcome Sanger Institute for the COVID-19 Genomics UK (COG-UK) Consortium	Donald Fraser et al	?	?	?
England/LSPA-357592B/2022	EPI_ISL_9787522	2022-02-02	Rosalind Franklin Laboratory	Wellcome Sanger Institute for the COVID-19 Genomics UK (COG-UK) Consortium	Donald Fraser et al	?	?	?
England/LSPA-3575976/2022	EPI_ISL_9787228	2022-02-02	Rosalind Franklin Laboratory	Wellcome Sanger Institute for the COVID-19 Genomics UK (COG-UK) Consortium	Donald Fraser et al	?	?	?
England/LSPA-35759A3/2022	EPI_ISL_9787298	2022-02-02	Rosalind Franklin Laboratory	Wellcome Sanger Institute for the COVID-19 Genomics UK (COG-UK) Consortium	Donald Fraser et al	?	?	?
England/LSPA-35759D0/2022	EPI_ISL_9787229	2022-02-01	Rosalind Franklin Laboratory	Wellcome Sanger Institute for the COVID-19 Genomics UK (COG-UK) Consortium	Donald Fraser et al	?	?	?
England/LSPA-3575A28/2022	EPI_ISL_9787158	2022-02-02	Rosalind Franklin Laboratory	Wellcome Sanger Institute for the COVID-19 Genomics UK (COG-UK) Consortium	Donald Fraser et al	?	?	?
England/LSPA-3575BE9/2022	EPI_ISL_9787527	2022-02-02	Rosalind Franklin Laboratory	Wellcome Sanger Institute for the COVID-19 Genomics UK (COG-UK) Consortium	Donald Fraser et al	?	?	?
England/LSPA-3575BF8/2022	EPI_ISL_9787462	2022-02-02	Rosalind Franklin Laboratory	Wellcome Sanger Institute for the COVID-19 Genomics UK (COG-UK) Consortium	Donald Fraser et al	?	?	?
England/LSPA-3575C5F/2022	EPI_ISL_9787089	2022-02-02	Rosalind Franklin Laboratory	Wellcome Sanger Institute for the COVID-19 Genomics UK (COG-UK) Consortium	Donald Fraser et al	?	?	?
England/LSPA-3578630/2022	EPI_ISL_9779051	2022-02-02	Rosalind Franklin Laboratory	Wellcome Sanger Institute for the COVID-19 Genomics UK (COG-UK) Consortium	Donald Fraser et al	?	?	?
England/LSPA-35786B8/2022	EPI_ISL_9778817	2022-02-02	Rosalind Franklin Laboratory	Wellcome Sanger Institute for the COVID-19 Genomics UK (COG-UK) Consortium	Donald Fraser et al	?	?	?
England/LSPA-35786F4/2022	EPI_ISL_9778790	2022-02-02	Rosalind Franklin Laboratory	Wellcome Sanger Institute for the COVID-19 Genomics UK (COG-UK) Consortium	Donald Fraser et al	?	?	?
England/LSPA-3578788/2022	EPI_ISL_9778842	2022-02-02	Rosalind Franklin Laboratory	Wellcome Sanger Institute for the COVID-19 Genomics UK (COG-UK) Consortium	Donald Fraser et al	?	?	?
England/LSPA-3578797/2022	EPI_ISL_9778876	2022-02-02	Rosalind Franklin Laboratory	Wellcome Sanger Institute for the COVID-19 Genomics UK (COG-UK) Consortium	Donald Fraser et al	?	?	?
England/LSPA-35788A3/2022	EPI_ISL_9778845	2022-02-02	Rosalind Franklin Laboratory	Wellcome Sanger Institute for the COVID-19 Genomics UK (COG-UK) Consortium	Donald Fraser et al	?	?	?
England/LSPA-357890A/2022	EPI_ISL_9779011	2022-02-02	Rosalind Franklin Laboratory	Wellcome Sanger Institute for the COVID-19 Genomics UK (COG-UK) Consortium	Donald Fraser et al	?	?	?
England/LSPA-3578946/2022	EPI_ISL_9778951	2022-02-02	Rosalind Franklin Laboratory	Wellcome Sanger Institute for the COVID-19 Genomics UK (COG-UK) Consortium	Donald Fraser et al	?	?	?
England/LSPA-3578991/2022	EPI_ISL_9778960	2022-02-03	Rosalind Franklin Laboratory	Wellcome Sanger Institute for the COVID-19 Genomics UK (COG-UK) Consortium	Donald Fraser et al	?	?	?
England/LSPA-3578A16/2022	EPI_ISL_9778873	2022-02-02	Rosalind Franklin Laboratory	Wellcome Sanger Institute for the COVID-19 Genomics UK (COG-UK) Consortium	Donald Fraser et al	?	?	?
England/LSPA-3578ABC/2022	EPI_ISL_9779034	2022-02-02	Rosalind Franklin Laboratory	Wellcome Sanger Institute for the COVID-19 Genomics UK (COG-UK) Consortium	Donald Fraser et al	?	?	?
England/LSPA-3578B40/2022	EPI_ISL_9778895	2022-02-02	Rosalind Franklin Laboratory	Wellcome Sanger Institute for the COVID-19 Genomics UK (COG-UK) Consortium	Donald Fraser et al	?	?	?
England/LSPA-3578B5F/2022	EPI_ISL_9778745	2022-02-02	Rosalind Franklin Laboratory	Wellcome Sanger Institute for the COVID-19 Genomics UK (COG-UK) Consortium	Donald Fraser et al	?	?	?
England/LSPA-3578B7D/2022	EPI_ISL_9778950	2022-02-02	Rosalind Franklin Laboratory	Wellcome Sanger Institute for the COVID-19 Genomics UK (COG-UK) Consortium	Donald Fraser et al	?	?	?
England/LSPA-3578BAA/2022	EPI_ISL_9778795	2022-02-01	Rosalind Franklin Laboratory	Wellcome Sanger Institute for the COVID-19 Genomics UK (COG-UK) Consortium	Donald Fraser et al	?	?	?
England/LSPA-3578DE0/2022	EPI_ISL_9779038	2022-02-03	Rosalind Franklin Laboratory	Wellcome Sanger Institute for the COVID-19 Genomics UK (COG-UK) Consortium	Donald Fraser et al	?	?	?
England/LSPA-3578DFF/2022	EPI_ISL_9778982	2022-02-02	Rosalind Franklin Laboratory	Wellcome Sanger Institute for the COVID-19 Genomics UK (COG-UK) Consortium	Donald Fraser et al	?	?	?
England/LSPA-3578EFC/2022	EPI_ISL_9779040	2022-02-02	Rosalind Franklin Laboratory	Wellcome Sanger Institute for the COVID-19 Genomics UK (COG-UK) Consortium	Donald Fraser et al	?	?	?
England/LSPA-3578F26/2022	EPI_ISL_9778874	2022-02-02	Rosalind Franklin Laboratory	Wellcome Sanger Institute for the COVID-19 Genomics UK (COG-UK) Consortium	Donald Fraser et al	?	?	?
England/LSPA-3578F71/2022	EPI_ISL_9778870	2022-02-02	Rosalind Franklin Laboratory	Wellcome Sanger Institute for the COVID-19 Genomics UK (COG-UK) Consortium	Donald Fraser et al	?	?	?
England/LSPA-3578FAE/2022	EPI_ISL_9778962	2022-02-03	Rosalind Franklin Laboratory	Wellcome Sanger Institute for the COVID-19 Genomics UK (COG-UK) Consortium	Donald Fraser et al	?	?	?
England/LSPA-3578FEA/2022	EPI_ISL_9778837	2022-02-02	Rosalind Franklin Laboratory	Wellcome Sanger Institute for the COVID-19 Genomics UK (COG-UK) Consortium	Donald Fraser et al	?	?	?
England/LSPA-357905F/2022	EPI_ISL_9778783	2022-02-02	Rosalind Franklin Laboratory	Wellcome Sanger Institute for the COVID-19 Genomics UK (COG-UK) Consortium	Donald Fraser et al	?	?	?
England/LSPA-3579DC1/2022	EPI_ISL_9790486	2022-02-02	Rosalind Franklin Laboratory	Wellcome Sanger Institute for the COVID-19 Genomics UK (COG-UK) Consortium	Donald Fraser et al	?	?	?
England/LSPA-3579DD0/2022	EPI_ISL_9790523	2022-02-02	Rosalind Franklin Laboratory	Wellcome Sanger Institute for the COVID-19 Genomics UK (COG-UK) Consortium	Donald Fraser et al	?	?	?
England/LSPA-3579DFE/2022	EPI_ISL_9790412	2022-02-02	Rosalind Franklin Laboratory	Wellcome Sanger Institute for the COVID-19 Genomics UK (COG-UK) Consortium	Donald Fraser et al	?	?	?
England/LSPA-3579E19/2022	EPI_ISL_9790582	2022-02-02	Rosalind Franklin Laboratory	Wellcome Sanger Institute for the COVID-19 Genomics UK (COG-UK) Consortium	Donald Fraser et al	?	?	?
England/LSPA-3579E55/2022	EPI_ISL_9790427	2022-02-02	Rosalind Franklin Laboratory	Wellcome Sanger Institute for the COVID-19 Genomics UK (COG-UK) Consortium	Donald Fraser et al	?	?	?
England/LSPA-3579EEC/2022	EPI_ISL_9790420	2022-02-02	Rosalind Franklin Laboratory	Wellcome Sanger Institute for the COVID-19 Genomics UK (COG-UK) Consortium	Donald Fraser et al	?	?	?
England/LSPA-3579EFB/2022	EPI_ISL_9790414	2022-02-02	Rosalind Franklin Laboratory	Wellcome Sanger Institute for the COVID-19 Genomics UK (COG-UK) Consortium	Donald Fraser et al	?	?	?
England/LSPA-3579F61/2022	EPI_ISL_9790530	2022-02-02	Rosalind Franklin Laboratory	Wellcome Sanger Institute for the COVID-19 Genomics UK (COG-UK) Consortium	Donald Fraser et al	?	?	?
England/LSPA-3579FAD/2022	EPI_ISL_9790580	2022-02-02	Rosalind Franklin Laboratory	Wellcome Sanger Institute for the COVID-19 Genomics UK (COG-UK) Consortium	Donald Fraser et al	?	?	?
England/LSPA-357A0E5/2022	EPI_ISL_9790507	2022-02-02	Rosalind Franklin Laboratory	Wellcome Sanger Institute for the COVID-19 Genomics UK (COG-UK) Consortium	Donald Fraser et al	?	?	?
England/LSPA-357A13D/2022	EPI_ISL_9790494	2022-02-02	Rosalind Franklin Laboratory	Wellcome Sanger Institute for the COVID-19 Genomics UK (COG-UK) Consortium	Donald Fraser et al	?	?	?
England/LSPA-357A179/2022	EPI_ISL_9790363	2022-02-02	Rosalind Franklin Laboratory	Wellcome Sanger Institute for the COVID-19 Genomics UK (COG-UK) Consortium	Donald Fraser et al	?	?	?
England/LSPA-357A188/2022	EPI_ISL_9790328	2022-02-02	Rosalind Franklin Laboratory	Wellcome Sanger Institute for the COVID-19 Genomics UK (COG-UK) Consortium	Donald Fraser et al	?	?	?
England/LSPA-357A1A6/2022	EPI_ISL_9790390	2022-02-02	Rosalind Franklin Laboratory	Wellcome Sanger Institute for the COVID-19 Genomics UK (COG-UK) Consortium	Donald Fraser et al	?	?	?
England/LSPA-357A20D/2022	EPI_ISL_9790463	2022-02-02	Rosalind Franklin Laboratory	Wellcome Sanger Institute for the COVID-19 Genomics UK (COG-UK) Consortium	Donald Fraser et al	?	?	?
England/LSPA-357A23A/2022	EPI_ISL_9790584	2022-02-02	Rosalind Franklin Laboratory	Wellcome Sanger Institute for the COVID-19 Genomics UK (COG-UK) Consortium	Donald Fraser et al	?	?	?
England/LSPA-357A276/2022	EPI_ISL_9790298	2022-02-02	Rosalind Franklin Laboratory	Wellcome Sanger Institute for the COVID-19 Genomics UK (COG-UK) Consortium	Donald Fraser et al	?	?	?
England/LSPA-357A2A3/2022	EPI_ISL_9790355	2022-02-02	Rosalind Franklin Laboratory	Wellcome Sanger Institute for the COVID-19 Genomics UK (COG-UK) Consortium	Donald Fraser et al	?	?	?
England/LSPA-357A2EF/2022	EPI_ISL_9790439	2022-02-02	Rosalind Franklin Laboratory	Wellcome Sanger Institute for the COVID-19 Genomics UK (COG-UK) Consortium	Donald Fraser et al	?	?	?
England/LSPA-357BB4D/2022	EPI_ISL_9789968	2022-02-02	Rosalind Franklin Laboratory	Wellcome Sanger Institute for the COVID-19 Genomics UK (COG-UK) Consortium	Donald Fraser et al	?	?	?
England/LSPA-357BB7A/2022	EPI_ISL_9789973	2022-02-01	Rosalind Franklin Laboratory	Wellcome Sanger Institute for the COVID-19 Genomics UK (COG-UK) Consortium	Donald Fraser et al	?	?	?
England/LSPA-357BBB6/2022	EPI_ISL_9790144	2022-02-02	Rosalind Franklin Laboratory	Wellcome Sanger Institute for the COVID-19 Genomics UK (COG-UK) Consortium	Donald Fraser et al	?	?	?
England/LSPA-357BC1D/2022	EPI_ISL_9790011	2022-02-02	Rosalind Franklin Laboratory	Wellcome Sanger Institute for the COVID-19 Genomics UK (COG-UK) Consortium	Donald Fraser et al	?	?	?
England/LSPA-357BC2C/2022	EPI_ISL_9790032	2022-02-01	Rosalind Franklin Laboratory	Wellcome Sanger Institute for the COVID-19 Genomics UK (COG-UK) Consortium	Donald Fraser et al	?	?	?
England/LSPA-357BC86/2022	EPI_ISL_9789993	2022-02-02	Rosalind Franklin Laboratory	Wellcome Sanger Institute for the COVID-19 Genomics UK (COG-UK) Consortium	Donald Fraser et al	?	?	?
England/LSPA-357BCC2/2022	EPI_ISL_9790055	2022-02-02	Rosalind Franklin Laboratory	Wellcome Sanger Institute for the COVID-19 Genomics UK (COG-UK) Consortium	Donald Fraser et al	?	?	?
England/LSPA-357BD83/2022	EPI_ISL_9789917	2022-02-02	Rosalind Franklin Laboratory	Wellcome Sanger Institute for the COVID-19 Genomics UK (COG-UK) Consortium	Donald Fraser et al	?	?	?
England/LSPA-357BD92/2022	EPI_ISL_9789922	2022-02-02	Rosalind Franklin Laboratory	Wellcome Sanger Institute for the COVID-19 Genomics UK (COG-UK) Consortium	Donald Fraser et al	?	?	?
England/LSPA-357BDCF/2022	EPI_ISL_9789930	2022-02-03	Rosalind Franklin Laboratory	Wellcome Sanger Institute for the COVID-19 Genomics UK (COG-UK) Consortium	Donald Fraser et al	?	?	?
England/LSPA-357BE9F/2022	EPI_ISL_9790257	2022-02-02	Rosalind Franklin Laboratory	Wellcome Sanger Institute for the COVID-19 Genomics UK (COG-UK) Consortium	Donald Fraser et al	?	?	?
England/LSPA-357BEEA/2022	EPI_ISL_9790132	2022-02-01	Rosalind Franklin Laboratory	Wellcome Sanger Institute for the COVID-19 Genomics UK (COG-UK) Consortium	Donald Fraser et al	?	?	?
England/LSPA-357BEF9/2022	EPI_ISL_9790102	2022-02-02	Rosalind Franklin Laboratory	Wellcome Sanger Institute for the COVID-19 Genomics UK (COG-UK) Consortium	Donald Fraser et al	?	?	?
England/LSPA-357BF05/2022	EPI_ISL_9789964	2022-02-02	Rosalind Franklin Laboratory	Wellcome Sanger Institute for the COVID-19 Genomics UK (COG-UK) Consortium	Donald Fraser et al	?	?	?
England/LSPA-357BFF6/2022	EPI_ISL_9790008	2022-02-02	Rosalind Franklin Laboratory	Wellcome Sanger Institute for the COVID-19 Genomics UK (COG-UK) Consortium	Donald Fraser et al	?	?	?
England/LSPA-357C001/2022	EPI_ISL_9790178	2022-02-02	Rosalind Franklin Laboratory	Wellcome Sanger Institute for the COVID-19 Genomics UK (COG-UK) Consortium	Donald Fraser et al	?	?	?
England/LSPA-357C854/2022	EPI_ISL_9790051	2022-02-02	Rosalind Franklin Laboratory	Wellcome Sanger Institute for the COVID-19 Genomics UK (COG-UK) Consortium	Donald Fraser et al	?	?	?
England/LSPA-357C863/2022	EPI_ISL_9790108	2022-02-02	Rosalind Franklin Laboratory	Wellcome Sanger Institute for the COVID-19 Genomics UK (COG-UK) Consortium	Donald Fraser et al	?	?	?
England/LSPA-357C8CD/2022	EPI_ISL_9790237	2022-02-02	Rosalind Franklin Laboratory	Wellcome Sanger Institute for the COVID-19 Genomics UK (COG-UK) Consortium	Donald Fraser et al	?	?	?
England/LSPA-357C8DC/2022	EPI_ISL_9790166	2022-02-02	Rosalind Franklin Laboratory	Wellcome Sanger Institute for the COVID-19 Genomics UK (COG-UK) Consortium	Donald Fraser et al	?	?	?
England/LSPA-357C99D/2022	EPI_ISL_9790259	2022-02-02	Rosalind Franklin Laboratory	Wellcome Sanger Institute for the COVID-19 Genomics UK (COG-UK) Consortium	Donald Fraser et al	?	?	?
England/LSPA-357C9CA/2022	EPI_ISL_9789999	2022-02-02	Rosalind Franklin Laboratory	Wellcome Sanger Institute for the COVID-19 Genomics UK (COG-UK) Consortium	Donald Fraser et al	?	?	?
England/LSPA-357CA5E/2022	EPI_ISL_9789938	2022-02-02	Rosalind Franklin Laboratory	Wellcome Sanger Institute for the COVID-19 Genomics UK (COG-UK) Consortium	Donald Fraser et al	?	?	?
England/LSPA-357CA6D/2022	EPI_ISL_9790109	2022-02-01	Rosalind Franklin Laboratory	Wellcome Sanger Institute for the COVID-19 Genomics UK (COG-UK) Consortium	Donald Fraser et al	?	?	?
England/LSPA-357CAD6/2022	EPI_ISL_9789923	2022-02-02	Rosalind Franklin Laboratory	Wellcome Sanger Institute for the COVID-19 Genomics UK (COG-UK) Consortium	Donald Fraser et al	?	?	?
England/LSPA-357CAE5/2022	EPI_ISL_9790098	2022-02-02	Rosalind Franklin Laboratory	Wellcome Sanger Institute for the COVID-19 Genomics UK (COG-UK) Consortium	Donald Fraser et al	?	?	?
England/LSPA-357CC58/2022	EPI_ISL_9790183	2022-02-02	Rosalind Franklin Laboratory	Wellcome Sanger Institute for the COVID-19 Genomics UK (COG-UK) Consortium	Donald Fraser et al	?	?	?
England/LSPA-357F5A5/2022	EPI_ISL_9777410	2022-02-02	Rosalind Franklin Laboratory	Wellcome Sanger Institute for the COVID-19 Genomics UK (COG-UK) Consortium	Donald Fraser et al	?	?	?
England/LSPA-357F5C3/2022	EPI_ISL_9777264	2022-02-02	Rosalind Franklin Laboratory	Wellcome Sanger Institute for the COVID-19 Genomics UK (COG-UK) Consortium	Donald Fraser et al	?	?	?
England/LSPA-357F5D2/2022	EPI_ISL_9777436	2022-02-02	Rosalind Franklin Laboratory	Wellcome Sanger Institute for the COVID-19 Genomics UK (COG-UK) Consortium	Donald Fraser et al	?	?	?
England/LSPA-357F693/2022	EPI_ISL_9777331	2022-02-02	Rosalind Franklin Laboratory	Wellcome Sanger Institute for the COVID-19 Genomics UK (COG-UK) Consortium	Donald Fraser et al	?	?	?
England/LSPA-357F709/2022	EPI_ISL_9777268	2022-02-02	Rosalind Franklin Laboratory	Wellcome Sanger Institute for the COVID-19 Genomics UK (COG-UK) Consortium	Donald Fraser et al	?	?	?
England/LSPA-357F718/2022	EPI_ISL_9777389	2022-02-02	Rosalind Franklin Laboratory	Wellcome Sanger Institute for the COVID-19 Genomics UK (COG-UK) Consortium	Donald Fraser et al	?	?	?
England/LSPA-357F727/2022	EPI_ISL_9777270	2022-02-02	Rosalind Franklin Laboratory	Wellcome Sanger Institute for the COVID-19 Genomics UK (COG-UK) Consortium	Donald Fraser et al	?	?	?
England/LSPA-357F790/2022	EPI_ISL_9777258	2022-02-02	Rosalind Franklin Laboratory	Wellcome Sanger Institute for the COVID-19 Genomics UK (COG-UK) Consortium	Donald Fraser et al	?	?	?
England/LSPA-357F815/2022	EPI_ISL_9777406	2022-02-02	Rosalind Franklin Laboratory	Wellcome Sanger Institute for the COVID-19 Genomics UK (COG-UK) Consortium	Donald Fraser et al	?	?	?
England/LSPA-357F8AC/2022	EPI_ISL_9777200	2022-02-02	Rosalind Franklin Laboratory	Wellcome Sanger Institute for the COVID-19 Genomics UK (COG-UK) Consortium	Donald Fraser et al	?	?	?
England/LSPA-357F8F7/2022	EPI_ISL_9777421	2022-02-02	Rosalind Franklin Laboratory	Wellcome Sanger Institute for the COVID-19 Genomics UK (COG-UK) Consortium	Donald Fraser et al	?	?	?
England/LSPA-357F97C/2022	EPI_ISL_9777237	2022-02-02	Rosalind Franklin Laboratory	Wellcome Sanger Institute for the COVID-19 Genomics UK (COG-UK) Consortium	Donald Fraser et al	?	?	?
England/LSPA-357F99A/2022	EPI_ISL_9777197	2022-02-02	Rosalind Franklin Laboratory	Wellcome Sanger Institute for the COVID-19 Genomics UK (COG-UK) Consortium	Donald Fraser et al	?	?	?
England/LSPA-357FA79/2022	EPI_ISL_9777218	2022-02-02	Rosalind Franklin Laboratory	Wellcome Sanger Institute for the COVID-19 Genomics UK (COG-UK) Consortium	Donald Fraser et al	?	?	?
England/LSPA-357FAF1/2022	EPI_ISL_9777428	2022-02-02	Rosalind Franklin Laboratory	Wellcome Sanger Institute for the COVID-19 Genomics UK (COG-UK) Consortium	Donald Fraser et al	?	?	?
England/LSPA-357FB0D/2022	EPI_ISL_9777332	2022-02-02	Rosalind Franklin Laboratory	Wellcome Sanger Institute for the COVID-19 Genomics UK (COG-UK) Consortium	Donald Fraser et al	?	?	?
England/LSPA-357FB67/2022	EPI_ISL_9777292	2022-02-02	Rosalind Franklin Laboratory	Wellcome Sanger Institute for the COVID-19 Genomics UK (COG-UK) Consortium	Donald Fraser et al	?	?	?
England/LSPA-35812B8/2022	EPI_ISL_9777281	2022-02-02	Rosalind Franklin Laboratory	Wellcome Sanger Institute for the COVID-19 Genomics UK (COG-UK) Consortium	Donald Fraser et al	?	?	?
England/LSPA-3581F84/2022	EPI_ISL_9778181	2022-02-03	Rosalind Franklin Laboratory	Wellcome Sanger Institute for the COVID-19 Genomics UK (COG-UK) Consortium	Donald Fraser et al	?	?	?
England/LSPA-35820F9/2022	EPI_ISL_9778249	2022-02-02	Rosalind Franklin Laboratory	Wellcome Sanger Institute for the COVID-19 Genomics UK (COG-UK) Consortium	Donald Fraser et al	?	?	?
England/LSPA-3582123/2022	EPI_ISL_9778422	2022-02-02	Rosalind Franklin Laboratory	Wellcome Sanger Institute for the COVID-19 Genomics UK (COG-UK) Consortium	Donald Fraser et al	?	?	?
England/LSPA-3582211/2022	EPI_ISL_9778362	2022-02-02	Rosalind Franklin Laboratory	Wellcome Sanger Institute for the COVID-19 Genomics UK (COG-UK) Consortium	Donald Fraser et al	?	?	?
England/LSPA-3582299/2022	EPI_ISL_9778225	2022-02-02	Rosalind Franklin Laboratory	Wellcome Sanger Institute for the COVID-19 Genomics UK (COG-UK) Consortium	Donald Fraser et al	?	?	?
England/LSPA-35822D5/2022	EPI_ISL_9778195	2022-02-02	Rosalind Franklin Laboratory	Wellcome Sanger Institute for the COVID-19 Genomics UK (COG-UK) Consortium	Donald Fraser et al	?	?	?
England/LSPA-358230F/2022	EPI_ISL_9778338	2022-02-02	Rosalind Franklin Laboratory	Wellcome Sanger Institute for the COVID-19 Genomics UK (COG-UK) Consortium	Donald Fraser et al	?	?	?
England/LSPA-3582396/2022	EPI_ISL_9778324	2022-02-02	Rosalind Franklin Laboratory	Wellcome Sanger Institute for the COVID-19 Genomics UK (COG-UK) Consortium	Donald Fraser et al	?	?	?
England/LSPA-3582484/2022	EPI_ISL_9778296	2022-02-02	Rosalind Franklin Laboratory	Wellcome Sanger Institute for the COVID-19 Genomics UK (COG-UK) Consortium	Donald Fraser et al	?	?	?
England/LSPA-3583061/2022	EPI_ISL_9778527	2022-02-02	Rosalind Franklin Laboratory	Wellcome Sanger Institute for the COVID-19 Genomics UK (COG-UK) Consortium	Donald Fraser et al	?	?	?
England/LSPA-358309E/2022	EPI_ISL_9778441	2022-02-02	Rosalind Franklin Laboratory	Wellcome Sanger Institute for the COVID-19 Genomics UK (COG-UK) Consortium	Donald Fraser et al	?	?	?
England/LSPA-35830F8/2022	EPI_ISL_9778726	2022-02-02	Rosalind Franklin Laboratory	Wellcome Sanger Institute for the COVID-19 Genomics UK (COG-UK) Consortium	Donald Fraser et al	?	?	?
England/LSPA-358315F/2022	EPI_ISL_9778720	2022-02-02	Rosalind Franklin Laboratory	Wellcome Sanger Institute for the COVID-19 Genomics UK (COG-UK) Consortium	Donald Fraser et al	?	?	?
England/LSPA-358322F/2022	EPI_ISL_9778631	2022-02-02	Rosalind Franklin Laboratory	Wellcome Sanger Institute for the COVID-19 Genomics UK (COG-UK) Consortium	Donald Fraser et al	?	?	?
England/LSPA-358325C/2022	EPI_ISL_9778464	2022-02-02	Rosalind Franklin Laboratory	Wellcome Sanger Institute for the COVID-19 Genomics UK (COG-UK) Consortium	Donald Fraser et al	?	?	?
England/LSPA-35832D4/2022	EPI_ISL_9778564	2022-02-02	Rosalind Franklin Laboratory	Wellcome Sanger Institute for the COVID-19 Genomics UK (COG-UK) Consortium	Donald Fraser et al	?	?	?
England/LSPA-358331D/2022	EPI_ISL_9778536	2022-02-02	Rosalind Franklin Laboratory	Wellcome Sanger Institute for the COVID-19 Genomics UK (COG-UK) Consortium	Donald Fraser et al	?	?	?
England/LSPA-35833A4/2022	EPI_ISL_9778446	2022-02-01	Rosalind Franklin Laboratory	Wellcome Sanger Institute for the COVID-19 Genomics UK (COG-UK) Consortium	Donald Fraser et al	?	?	?
England/LSPA-35833FF/2022	EPI_ISL_9778467	2022-02-02	Rosalind Franklin Laboratory	Wellcome Sanger Institute for the COVID-19 Genomics UK (COG-UK) Consortium	Donald Fraser et al	?	?	?
England/LSPA-358341A/2022	EPI_ISL_9778606	2022-02-02	Rosalind Franklin Laboratory	Wellcome Sanger Institute for the COVID-19 Genomics UK (COG-UK) Consortium	Donald Fraser et al	?	?	?
England/LSPA-3583483/2022	EPI_ISL_9778632	2022-02-02	Rosalind Franklin Laboratory	Wellcome Sanger Institute for the COVID-19 Genomics UK (COG-UK) Consortium	Donald Fraser et al	?	?	?
England/LSPA-35834A1/2022	EPI_ISL_9778607	2022-02-02	Rosalind Franklin Laboratory	Wellcome Sanger Institute for the COVID-19 Genomics UK (COG-UK) Consortium	Donald Fraser et al	?	?	?
England/LSPA-35834ED/2022	EPI_ISL_9778482	2022-02-02	Rosalind Franklin Laboratory	Wellcome Sanger Institute for the COVID-19 Genomics UK (COG-UK) Consortium	Donald Fraser et al	?	?	?
England/LSPA-3583508/2022	EPI_ISL_9778510	2022-02-02	Rosalind Franklin Laboratory	Wellcome Sanger Institute for the COVID-19 Genomics UK (COG-UK) Consortium	Donald Fraser et al	?	?	?
England/LSPA-3583517/2022	EPI_ISL_9778668	2022-02-02	Rosalind Franklin Laboratory	Wellcome Sanger Institute for the COVID-19 Genomics UK (COG-UK) Consortium	Donald Fraser et al	?	?	?
England/LSPA-35835AE/2022	EPI_ISL_9778445	2022-02-02	Rosalind Franklin Laboratory	Wellcome Sanger Institute for the COVID-19 Genomics UK (COG-UK) Consortium	Donald Fraser et al	?	?	?
England/LSPA-35835BD/2022	EPI_ISL_9778681	2022-02-02	Rosalind Franklin Laboratory	Wellcome Sanger Institute for the COVID-19 Genomics UK (COG-UK) Consortium	Donald Fraser et al	?	?	?
England/LSPA-35835CC/2022	EPI_ISL_9778577	2022-02-01	Rosalind Franklin Laboratory	Wellcome Sanger Institute for the COVID-19 Genomics UK (COG-UK) Consortium	Donald Fraser et al	?	?	?
England/LSPA-3583641/2022	EPI_ISL_9778538	2022-02-02	Rosalind Franklin Laboratory	Wellcome Sanger Institute for the COVID-19 Genomics UK (COG-UK) Consortium	Donald Fraser et al	?	?	?
England/LSPA-358368D/2022	EPI_ISL_9778549	2022-02-02	Rosalind Franklin Laboratory	Wellcome Sanger Institute for the COVID-19 Genomics UK (COG-UK) Consortium	Donald Fraser et al	?	?	?
England/LSPA-3583720/2022	EPI_ISL_9778654	2022-02-01	Rosalind Franklin Laboratory	Wellcome Sanger Institute for the COVID-19 Genomics UK (COG-UK) Consortium	Donald Fraser et al	?	?	?
England/LSPA-358373F/2022	EPI_ISL_9778486	2022-02-02	Rosalind Franklin Laboratory	Wellcome Sanger Institute for the COVID-19 Genomics UK (COG-UK) Consortium	Donald Fraser et al	?	?	?
England/LSPA-358376C/2022	EPI_ISL_9778725	2022-02-02	Rosalind Franklin Laboratory	Wellcome Sanger Institute for the COVID-19 Genomics UK (COG-UK) Consortium	Donald Fraser et al	?	?	?
England/LSPA-358377B/2022	EPI_ISL_9778702	2022-02-02	Rosalind Franklin Laboratory	Wellcome Sanger Institute for the COVID-19 Genomics UK (COG-UK) Consortium	Donald Fraser et al	?	?	?
England/LSPA-358384B/2022	EPI_ISL_9778621	2022-02-02	Rosalind Franklin Laboratory	Wellcome Sanger Institute for the COVID-19 Genomics UK (COG-UK) Consortium	Donald Fraser et al	?	?	?
England/LSPA-35838F0/2022	EPI_ISL_9778434	2022-02-02	Rosalind Franklin Laboratory	Wellcome Sanger Institute for the COVID-19 Genomics UK (COG-UK) Consortium	Donald Fraser et al	?	?	?
England/LSPA-3583939/2022	EPI_ISL_9778576	2022-02-02	Rosalind Franklin Laboratory	Wellcome Sanger Institute for the COVID-19 Genomics UK (COG-UK) Consortium	Donald Fraser et al	?	?	?
England/LSPA-35839C0/2022	EPI_ISL_9778430	2022-02-02	Rosalind Franklin Laboratory	Wellcome Sanger Institute for the COVID-19 Genomics UK (COG-UK) Consortium	Donald Fraser et al	?	?	?
England/LSPA-3583AEB/2022	EPI_ISL_9778721	2022-02-02	Rosalind Franklin Laboratory	Wellcome Sanger Institute for the COVID-19 Genomics UK (COG-UK) Consortium	Donald Fraser et al	?	?	?
England/LSPA-3583B06/2022	EPI_ISL_9778608	2022-02-02	Rosalind Franklin Laboratory	Wellcome Sanger Institute for the COVID-19 Genomics UK (COG-UK) Consortium	Donald Fraser et al	?	?	?
England/LSPA-3583B33/2022	EPI_ISL_9778451	2022-02-02	Rosalind Franklin Laboratory	Wellcome Sanger Institute for the COVID-19 Genomics UK (COG-UK) Consortium	Donald Fraser et al	?	?	?
England/LSPA-3583B7F/2022	EPI_ISL_9778714	2022-02-02	Rosalind Franklin Laboratory	Wellcome Sanger Institute for the COVID-19 Genomics UK (COG-UK) Consortium	Donald Fraser et al	?	?	?
England/LSPA-3583BF7/2022	EPI_ISL_9778558	2022-02-02	Rosalind Franklin Laboratory	Wellcome Sanger Institute for the COVID-19 Genomics UK (COG-UK) Consortium	Donald Fraser et al	?	?	?
England/LSPA-3583C30/2022	EPI_ISL_9779593	2022-02-02	Rosalind Franklin Laboratory	Wellcome Sanger Institute for the COVID-19 Genomics UK (COG-UK) Consortium	Donald Fraser et al	?	?	?
England/LSPA-3583C6D/2022	EPI_ISL_9779897	2022-02-02	Rosalind Franklin Laboratory	Wellcome Sanger Institute for the COVID-19 Genomics UK (COG-UK) Consortium	Donald Fraser et al	?	?	?
England/LSPA-3583C8B/2022	EPI_ISL_9779617	2022-02-02	Rosalind Franklin Laboratory	Wellcome Sanger Institute for the COVID-19 Genomics UK (COG-UK) Consortium	Donald Fraser et al	?	?	?
England/LSPA-3583CC7/2022	EPI_ISL_9779835	2022-02-02	Rosalind Franklin Laboratory	Wellcome Sanger Institute for the COVID-19 Genomics UK (COG-UK) Consortium	Donald Fraser et al	?	?	?
England/LSPA-3583E58/2022	EPI_ISL_9780011	2022-02-02	Rosalind Franklin Laboratory	Wellcome Sanger Institute for the COVID-19 Genomics UK (COG-UK) Consortium	Donald Fraser et al	?	?	?
England/LSPA-3583F64/2022	EPI_ISL_9779956	2022-02-03	Rosalind Franklin Laboratory	Wellcome Sanger Institute for the COVID-19 Genomics UK (COG-UK) Consortium	Donald Fraser et al	?	?	?
England/LSPA-3583FFB/2022	EPI_ISL_9779735	2022-02-02	Rosalind Franklin Laboratory	Wellcome Sanger Institute for the COVID-19 Genomics UK (COG-UK) Consortium	Donald Fraser et al	?	?	?
England/LSPA-35840E8/2022	EPI_ISL_9779580	2022-02-02	Rosalind Franklin Laboratory	Wellcome Sanger Institute for the COVID-19 Genomics UK (COG-UK) Consortium	Donald Fraser et al	?	?	?
England/LSPA-35841A9/2022	EPI_ISL_9779520	2022-02-01	Rosalind Franklin Laboratory	Wellcome Sanger Institute for the COVID-19 Genomics UK (COG-UK) Consortium	Donald Fraser et al	?	?	?
England/LSPA-35841C7/2022	EPI_ISL_9780030	2022-02-02	Rosalind Franklin Laboratory	Wellcome Sanger Institute for the COVID-19 Genomics UK (COG-UK) Consortium	Donald Fraser et al	?	?	?
England/LSPA-35841D6/2022	EPI_ISL_9779791	2022-02-02	Rosalind Franklin Laboratory	Wellcome Sanger Institute for the COVID-19 Genomics UK (COG-UK) Consortium	Donald Fraser et al	?	?	?
England/LSPA-35841E5/2022	EPI_ISL_9779919	2022-02-02	Rosalind Franklin Laboratory	Wellcome Sanger Institute for the COVID-19 Genomics UK (COG-UK) Consortium	Donald Fraser et al	?	?	?
England/LSPA-35853EE/2022	EPI_ISL_9778401	2022-02-02	Rosalind Franklin Laboratory	Wellcome Sanger Institute for the COVID-19 Genomics UK (COG-UK) Consortium	Donald Fraser et al	?	?	?
England/LSPA-3585409/2022	EPI_ISL_9778207	2022-02-02	Rosalind Franklin Laboratory	Wellcome Sanger Institute for the COVID-19 Genomics UK (COG-UK) Consortium	Donald Fraser et al	?	?	?
England/LSPA-3585427/2022	EPI_ISL_9778224	2022-02-02	Rosalind Franklin Laboratory	Wellcome Sanger Institute for the COVID-19 Genomics UK (COG-UK) Consortium	Donald Fraser et al	?	?	?
England/LSPA-3585436/2022	EPI_ISL_9778206	2022-02-02	Rosalind Franklin Laboratory	Wellcome Sanger Institute for the COVID-19 Genomics UK (COG-UK) Consortium	Donald Fraser et al	?	?	?
England/LSPA-3585445/2022	EPI_ISL_9778221	2022-02-02	Rosalind Franklin Laboratory	Wellcome Sanger Institute for the COVID-19 Genomics UK (COG-UK) Consortium	Donald Fraser et al	?	?	?
England/LSPA-35854BE/2022	EPI_ISL_9778210	2022-02-02	Rosalind Franklin Laboratory	Wellcome Sanger Institute for the COVID-19 Genomics UK (COG-UK) Consortium	Donald Fraser et al	?	?	?
England/LSPA-3585560/2022	EPI_ISL_9778301	2022-02-02	Rosalind Franklin Laboratory	Wellcome Sanger Institute for the COVID-19 Genomics UK (COG-UK) Consortium	Donald Fraser et al	?	?	?
England/LSPA-3585612/2022	EPI_ISL_9778245	2022-02-02	Rosalind Franklin Laboratory	Wellcome Sanger Institute for the COVID-19 Genomics UK (COG-UK) Consortium	Donald Fraser et al	?	?	?
England/LSPA-3585621/2022	EPI_ISL_9778284	2022-02-02	Rosalind Franklin Laboratory	Wellcome Sanger Institute for the COVID-19 Genomics UK (COG-UK) Consortium	Donald Fraser et al	?	?	?
England/LSPA-3585630/2022	EPI_ISL_9778317	2022-02-02	Rosalind Franklin Laboratory	Wellcome Sanger Institute for the COVID-19 Genomics UK (COG-UK) Consortium	Donald Fraser et al	?	?	?
England/LSPA-358568B/2022	EPI_ISL_9778384	2022-02-02	Rosalind Franklin Laboratory	Wellcome Sanger Institute for the COVID-19 Genomics UK (COG-UK) Consortium	Donald Fraser et al	?	?	?
England/LSPA-358571F/2022	EPI_ISL_9778200	2022-02-02	Rosalind Franklin Laboratory	Wellcome Sanger Institute for the COVID-19 Genomics UK (COG-UK) Consortium	Donald Fraser et al	?	?	?
England/LSPA-358575B/2022	EPI_ISL_9778358	2022-02-02	Rosalind Franklin Laboratory	Wellcome Sanger Institute for the COVID-19 Genomics UK (COG-UK) Consortium	Donald Fraser et al	?	?	?
England/LSPA-3585867/2022	EPI_ISL_9778379	2022-02-02	Rosalind Franklin Laboratory	Wellcome Sanger Institute for the COVID-19 Genomics UK (COG-UK) Consortium	Donald Fraser et al	?	?	?
England/LSPA-3585919/2022	EPI_ISL_9778330	2022-02-02	Rosalind Franklin Laboratory	Wellcome Sanger Institute for the COVID-19 Genomics UK (COG-UK) Consortium	Donald Fraser et al	?	?	?
England/LSPA-3585955/2022	EPI_ISL_9778349	2022-02-03	Rosalind Franklin Laboratory	Wellcome Sanger Institute for the COVID-19 Genomics UK (COG-UK) Consortium	Donald Fraser et al	?	?	?
England/LSPA-3585CF2/2022	EPI_ISL_9824142	2022-02-02	Rosalind Franklin Laboratory	Wellcome Sanger Institute for the COVID-19 Genomics UK (COG-UK) Consortium	Donald Fraser et al	?	?	?
England/LSPA-358B755/2022	EPI_ISL_9826276	2022-02-02	Rosalind Franklin Laboratory	Wellcome Sanger Institute for the COVID-19 Genomics UK (COG-UK) Consortium	Donald Fraser et al	?	?	?
England/LSPA-358B791/2022	EPI_ISL_9826319	2022-02-02	Rosalind Franklin Laboratory	Wellcome Sanger Institute for the COVID-19 Genomics UK (COG-UK) Consortium	Donald Fraser et al	?	?	?
England/LSPA-358B7CE/2022	EPI_ISL_9826200	2022-02-02	Rosalind Franklin Laboratory	Wellcome Sanger Institute for the COVID-19 Genomics UK (COG-UK) Consortium	Donald Fraser et al	?	?	?
England/LSPA-358B825/2022	EPI_ISL_9826190	2022-02-02	Rosalind Franklin Laboratory	Wellcome Sanger Institute for the COVID-19 Genomics UK (COG-UK) Consortium	Donald Fraser et al	?	?	?
England/LSPA-358B861/2022	EPI_ISL_9826322	2022-02-02	Rosalind Franklin Laboratory	Wellcome Sanger Institute for the COVID-19 Genomics UK (COG-UK) Consortium	Donald Fraser et al	?	?	?
England/LSPA-358B96E/2022	EPI_ISL_9826369	2022-02-02	Rosalind Franklin Laboratory	Wellcome Sanger Institute for the COVID-19 Genomics UK (COG-UK) Consortium	Donald Fraser et al	?	?	?
England/LSPA-358B9D7/2022	EPI_ISL_9826232	2022-02-02	Rosalind Franklin Laboratory	Wellcome Sanger Institute for the COVID-19 Genomics UK (COG-UK) Consortium	Donald Fraser et al	?	?	?
England/LSPA-358B9F5/2022	EPI_ISL_9826229	2022-02-02	Rosalind Franklin Laboratory	Wellcome Sanger Institute for the COVID-19 Genomics UK (COG-UK) Consortium	Donald Fraser et al	?	?	?
England/LSPA-358BA10/2022	EPI_ISL_9826420	2022-02-02	Rosalind Franklin Laboratory	Wellcome Sanger Institute for the COVID-19 Genomics UK (COG-UK) Consortium	Donald Fraser et al	?	?	?
England/LSPA-358BA2F/2022	EPI_ISL_9826407	2022-02-02	Rosalind Franklin Laboratory	Wellcome Sanger Institute for the COVID-19 Genomics UK (COG-UK) Consortium	Donald Fraser et al	?	?	?
England/LSPA-358BA4D/2022	EPI_ISL_9826347	2022-02-02	Rosalind Franklin Laboratory	Wellcome Sanger Institute for the COVID-19 Genomics UK (COG-UK) Consortium	Donald Fraser et al	?	?	?
England/LSPA-358BAF2/2022	EPI_ISL_9826291	2022-02-02	Rosalind Franklin Laboratory	Wellcome Sanger Institute for the COVID-19 Genomics UK (COG-UK) Consortium	Donald Fraser et al	?	?	?
England/LSPA-358BB4A/2022	EPI_ISL_9826289	2022-02-02	Rosalind Franklin Laboratory	Wellcome Sanger Institute for the COVID-19 Genomics UK (COG-UK) Consortium	Donald Fraser et al	?	?	?
England/LSPA-358BC0B/2022	EPI_ISL_9826195	2022-02-02	Rosalind Franklin Laboratory	Wellcome Sanger Institute for the COVID-19 Genomics UK (COG-UK) Consortium	Donald Fraser et al	?	?	?
England/LSPA-358BC65/2022	EPI_ISL_9826175	2022-02-02	Rosalind Franklin Laboratory	Wellcome Sanger Institute for the COVID-19 Genomics UK (COG-UK) Consortium	Donald Fraser et al	?	?	?
England/LSPA-358BCB0/2022	EPI_ISL_9826315	2022-02-02	Rosalind Franklin Laboratory	Wellcome Sanger Institute for the COVID-19 Genomics UK (COG-UK) Consortium	Donald Fraser et al	?	?	?
England/LSPA-358BD26/2022	EPI_ISL_9826392	2022-02-02	Rosalind Franklin Laboratory	Wellcome Sanger Institute for the COVID-19 Genomics UK (COG-UK) Consortium	Donald Fraser et al	?	?	?
England/LSPA-35E3454/2022	EPI_ISL_9872605	2022-02-01	Rosalind Franklin Laboratory	Wellcome Sanger Institute for the COVID-19 Genomics UK (COG-UK) Consortium	Donald Fraser et al	?	?	?
England/LSPA-35E3490/2022	EPI_ISL_9872517	2022-02-02	Rosalind Franklin Laboratory	Wellcome Sanger Institute for the COVID-19 Genomics UK (COG-UK) Consortium	Donald Fraser et al	?	?	?
England/LSPA-35E358E/2022	EPI_ISL_9872209	2022-02-03	Rosalind Franklin Laboratory	Wellcome Sanger Institute for the COVID-19 Genomics UK (COG-UK) Consortium	Donald Fraser et al	?	?	?
England/LSPA-35E35AC/2022	EPI_ISL_9872357	2022-02-03	Rosalind Franklin Laboratory	Wellcome Sanger Institute for the COVID-19 Genomics UK (COG-UK) Consortium	Donald Fraser et al	?	?	?
England/LSPA-35E3603/2022	EPI_ISL_9872312	2022-02-03	Rosalind Franklin Laboratory	Wellcome Sanger Institute for the COVID-19 Genomics UK (COG-UK) Consortium	Donald Fraser et al	?	?	?
England/LSPA-35E36A9/2022	EPI_ISL_9872620	2022-02-02	Rosalind Franklin Laboratory	Wellcome Sanger Institute for the COVID-19 Genomics UK (COG-UK) Consortium	Donald Fraser et al	?	?	?
England/LSPA-35E36B8/2022	EPI_ISL_9872521	2022-02-02	Rosalind Franklin Laboratory	Wellcome Sanger Institute for the COVID-19 Genomics UK (COG-UK) Consortium	Donald Fraser et al	?	?	?
England/LSPA-35E37D3/2022	EPI_ISL_9872538	2022-02-02	Rosalind Franklin Laboratory	Wellcome Sanger Institute for the COVID-19 Genomics UK (COG-UK) Consortium	Donald Fraser et al	?	?	?
England/LSPA-35E381C/2022	EPI_ISL_9872490	2022-02-02	Rosalind Franklin Laboratory	Wellcome Sanger Institute for the COVID-19 Genomics UK (COG-UK) Consortium	Donald Fraser et al	?	?	?
England/LSPA-35E38C1/2022	EPI_ISL_9872649	2022-02-02	Rosalind Franklin Laboratory	Wellcome Sanger Institute for the COVID-19 Genomics UK (COG-UK) Consortium	Donald Fraser et al	?	?	?
England/LSPA-35E39BF/2022	EPI_ISL_9872531	2022-02-02	Rosalind Franklin Laboratory	Wellcome Sanger Institute for the COVID-19 Genomics UK (COG-UK) Consortium	Donald Fraser et al	?	?	?
England/LSPA-35E4BF4/2022	EPI_ISL_9872675	2022-02-03	Rosalind Franklin Laboratory	Wellcome Sanger Institute for the COVID-19 Genomics UK (COG-UK) Consortium	Donald Fraser et al	?	?	?
England/LSPA-35E4C97/2022	EPI_ISL_9872692	2022-02-03	Rosalind Franklin Laboratory	Wellcome Sanger Institute for the COVID-19 Genomics UK (COG-UK) Consortium	Donald Fraser et al	?	?	?
England/LSPA-35E4CB5/2022	EPI_ISL_9872173	2022-02-03	Rosalind Franklin Laboratory	Wellcome Sanger Institute for the COVID-19 Genomics UK (COG-UK) Consortium	Donald Fraser et al	?	?	?
England/LSPA-35E4CE2/2022	EPI_ISL_9872376	2022-02-03	Rosalind Franklin Laboratory	Wellcome Sanger Institute for the COVID-19 Genomics UK (COG-UK) Consortium	Donald Fraser et al	?	?	?
England/LSPA-35E4D0D/2022	EPI_ISL_9872197	2022-02-03	Rosalind Franklin Laboratory	Wellcome Sanger Institute for the COVID-19 Genomics UK (COG-UK) Consortium	Donald Fraser et al	?	?	?
England/LSPA-35E4FCB/2022	EPI_ISL_9872678	2022-02-02	Rosalind Franklin Laboratory	Wellcome Sanger Institute for the COVID-19 Genomics UK (COG-UK) Consortium	Donald Fraser et al	?	?	?
England/LSPA-35E4FE9/2022	EPI_ISL_9872462	2022-02-02	Rosalind Franklin Laboratory	Wellcome Sanger Institute for the COVID-19 Genomics UK (COG-UK) Consortium	Donald Fraser et al	?	?	?
England/LSPA-35E5003/2022	EPI_ISL_9872618	2022-02-03	Rosalind Franklin Laboratory	Wellcome Sanger Institute for the COVID-19 Genomics UK (COG-UK) Consortium	Donald Fraser et al	?	?	?
England/LSPA-35E50B8/2022	EPI_ISL_9872183	2022-02-03	Rosalind Franklin Laboratory	Wellcome Sanger Institute for the COVID-19 Genomics UK (COG-UK) Consortium	Donald Fraser et al	?	?	?
England/LSPA-35E6961/2022	EPI_ISL_9872577	2022-02-02	Rosalind Franklin Laboratory	Wellcome Sanger Institute for the COVID-19 Genomics UK (COG-UK) Consortium	Donald Fraser et al	?	?	?
England/LSPA-35E6A04/2022	EPI_ISL_9872585	2022-02-03	Rosalind Franklin Laboratory	Wellcome Sanger Institute for the COVID-19 Genomics UK (COG-UK) Consortium	Donald Fraser et al	?	?	?
England/LSPA-35E6C2C/2022	EPI_ISL_9872457	2022-02-02	Rosalind Franklin Laboratory	Wellcome Sanger Institute for the COVID-19 Genomics UK (COG-UK) Consortium	Donald Fraser et al	?	?	?
England/LSPA-35E6CA4/2022	EPI_ISL_9872584	2022-02-03	Rosalind Franklin Laboratory	Wellcome Sanger Institute for the COVID-19 Genomics UK (COG-UK) Consortium	Donald Fraser et al	?	?	?
England/LSPA-35E6E35/2022	EPI_ISL_9872391	2022-02-03	Rosalind Franklin Laboratory	Wellcome Sanger Institute for the COVID-19 Genomics UK (COG-UK) Consortium	Donald Fraser et al	?	?	?
England/LSPA-35E6E62/2022	EPI_ISL_9872630	2022-02-03	Rosalind Franklin Laboratory	Wellcome Sanger Institute for the COVID-19 Genomics UK (COG-UK) Consortium	Donald Fraser et al	?	?	?
England/LSPA-35E6E71/2022	EPI_ISL_9872497	2022-02-03	Rosalind Franklin Laboratory	Wellcome Sanger Institute for the COVID-19 Genomics UK (COG-UK) Consortium	Donald Fraser et al	?	?	?
England/LSPA-35E6E9F/2022	EPI_ISL_9872512	2022-02-04	Rosalind Franklin Laboratory	Wellcome Sanger Institute for the COVID-19 Genomics UK (COG-UK) Consortium	Donald Fraser et al	?	?	?
England/LSPA-35E6ECC/2022	EPI_ISL_9872522	2022-02-04	Rosalind Franklin Laboratory	Wellcome Sanger Institute for the COVID-19 Genomics UK (COG-UK) Consortium	Donald Fraser et al	?	?	?
England/LSPA-35E80B5/2022	EPI_ISL_9872482	2022-02-04	Rosalind Franklin Laboratory	Wellcome Sanger Institute for the COVID-19 Genomics UK (COG-UK) Consortium	Donald Fraser et al	?	?	?
England/LSPA-35E80C4/2022	EPI_ISL_9872554	2022-02-04	Rosalind Franklin Laboratory	Wellcome Sanger Institute for the COVID-19 Genomics UK (COG-UK) Consortium	Donald Fraser et al	?	?	?
England/LSPA-35E80D3/2022	EPI_ISL_9872180	2022-02-04	Rosalind Franklin Laboratory	Wellcome Sanger Institute for the COVID-19 Genomics UK (COG-UK) Consortium	Donald Fraser et al	?	?	?
England/LSPA-35E80E2/2022	EPI_ISL_9872511	2022-02-05	Rosalind Franklin Laboratory	Wellcome Sanger Institute for the COVID-19 Genomics UK (COG-UK) Consortium	Donald Fraser et al	?	?	?
England/LSPA-35E8176/2022	EPI_ISL_9872470	2022-02-05	Rosalind Franklin Laboratory	Wellcome Sanger Institute for the COVID-19 Genomics UK (COG-UK) Consortium	Donald Fraser et al	?	?	?
England/LSPA-35E81A3/2022	EPI_ISL_9872529	2022-02-04	Rosalind Franklin Laboratory	Wellcome Sanger Institute for the COVID-19 Genomics UK (COG-UK) Consortium	Donald Fraser et al	?	?	?
England/LSPA-35E8282/2022	EPI_ISL_9872481	2022-02-04	Rosalind Franklin Laboratory	Wellcome Sanger Institute for the COVID-19 Genomics UK (COG-UK) Consortium	Donald Fraser et al	?	?	?
England/LSPA-35E8343/2022	EPI_ISL_9872645	2022-02-04	Rosalind Franklin Laboratory	Wellcome Sanger Institute for the COVID-19 Genomics UK (COG-UK) Consortium	Donald Fraser et al	?	?	?
England/LSPA-35E848C/2022	EPI_ISL_9872509	2022-02-04	Rosalind Franklin Laboratory	Wellcome Sanger Institute for the COVID-19 Genomics UK (COG-UK) Consortium	Donald Fraser et al	?	?	?
England/LSPA-35E84AA/2022	EPI_ISL_9872500	2022-02-04	Rosalind Franklin Laboratory	Wellcome Sanger Institute for the COVID-19 Genomics UK (COG-UK) Consortium	Donald Fraser et al	?	?	?
England/LSPA-35E84C8/2022	EPI_ISL_9872589	2022-02-04	Rosalind Franklin Laboratory	Wellcome Sanger Institute for the COVID-19 Genomics UK (COG-UK) Consortium	Donald Fraser et al	?	?	?
England/LSPA-35E855C/2022	EPI_ISL_9872495	2022-02-04	Rosalind Franklin Laboratory	Wellcome Sanger Institute for the COVID-19 Genomics UK (COG-UK) Consortium	Donald Fraser et al	?	?	?
England/LSPA-35E857A/2022	EPI_ISL_9872607	2022-02-04	Rosalind Franklin Laboratory	Wellcome Sanger Institute for the COVID-19 Genomics UK (COG-UK) Consortium	Donald Fraser et al	?	?	?
England/LSPA-35E862C/2022	EPI_ISL_9872504	2022-02-04	Rosalind Franklin Laboratory	Wellcome Sanger Institute for the COVID-19 Genomics UK (COG-UK) Consortium	Donald Fraser et al	?	?	?
England/LSPA-35E8659/2022	EPI_ISL_9872398	2022-02-04	Rosalind Franklin Laboratory	Wellcome Sanger Institute for the COVID-19 Genomics UK (COG-UK) Consortium	Donald Fraser et al	?	?	?
England/LSPA-35EBC27/2022	EPI_ISL_9870421	2022-02-03	Rosalind Franklin Laboratory	Wellcome Sanger Institute for the COVID-19 Genomics UK (COG-UK) Consortium	Donald Fraser et al	?	?	?
England/LSPA-35EBC81/2022	EPI_ISL_9870164	2022-02-04	Rosalind Franklin Laboratory	Wellcome Sanger Institute for the COVID-19 Genomics UK (COG-UK) Consortium	Donald Fraser et al	?	?	?
England/LSPA-35EBCFA/2022	EPI_ISL_9870329	2022-02-04	Rosalind Franklin Laboratory	Wellcome Sanger Institute for the COVID-19 Genomics UK (COG-UK) Consortium	Donald Fraser et al	?	?	?
England/LSPA-35EBD15/2022	EPI_ISL_9870225	2022-02-04	Rosalind Franklin Laboratory	Wellcome Sanger Institute for the COVID-19 Genomics UK (COG-UK) Consortium	Donald Fraser et al	?	?	?
England/LSPA-35EBD7F/2022	EPI_ISL_9870417	2022-02-03	Rosalind Franklin Laboratory	Wellcome Sanger Institute for the COVID-19 Genomics UK (COG-UK) Consortium	Donald Fraser et al	?	?	?
England/LSPA-35EBDD9/2022	EPI_ISL_9870408	2022-02-04	Rosalind Franklin Laboratory	Wellcome Sanger Institute for the COVID-19 Genomics UK (COG-UK) Consortium	Donald Fraser et al	?	?	?
England/LSPA-35EBE12/2022	EPI_ISL_9870174	2022-02-04	Rosalind Franklin Laboratory	Wellcome Sanger Institute for the COVID-19 Genomics UK (COG-UK) Consortium	Donald Fraser et al	?	?	?
England/LSPA-35EBE8B/2022	EPI_ISL_9870203	2022-02-04	Rosalind Franklin Laboratory	Wellcome Sanger Institute for the COVID-19 Genomics UK (COG-UK) Consortium	Donald Fraser et al	?	?	?
England/LSPA-35EBF88/2022	EPI_ISL_9870269	2022-02-04	Rosalind Franklin Laboratory	Wellcome Sanger Institute for the COVID-19 Genomics UK (COG-UK) Consortium	Donald Fraser et al	?	?	?
England/LSPA-35EBFD3/2022	EPI_ISL_9870384	2022-02-04	Rosalind Franklin Laboratory	Wellcome Sanger Institute for the COVID-19 Genomics UK (COG-UK) Consortium	Donald Fraser et al	?	?	?
England/LSPA-35EC039/2022	EPI_ISL_9870179	2022-02-04	Rosalind Franklin Laboratory	Wellcome Sanger Institute for the COVID-19 Genomics UK (COG-UK) Consortium	Donald Fraser et al	?	?	?
England/LSPA-35EC075/2022	EPI_ISL_9870165	2022-02-04	Rosalind Franklin Laboratory	Wellcome Sanger Institute for the COVID-19 Genomics UK (COG-UK) Consortium	Donald Fraser et al	?	?	?
England/LSPA-35EC0C0/2022	EPI_ISL_9870420	2022-02-04	Rosalind Franklin Laboratory	Wellcome Sanger Institute for the COVID-19 Genomics UK (COG-UK) Consortium	Donald Fraser et al	?	?	?
England/LSPA-35EC118/2022	EPI_ISL_9870191	2022-02-04	Rosalind Franklin Laboratory	Wellcome Sanger Institute for the COVID-19 Genomics UK (COG-UK) Consortium	Donald Fraser et al	?	?	?
England/LSPA-35EC41F/2022	EPI_ISL_9869249	2022-02-03	Rosalind Franklin Laboratory	Wellcome Sanger Institute for the COVID-19 Genomics UK (COG-UK) Consortium	Donald Fraser et al	?	?	?
England/LSPA-35EC42E/2022	EPI_ISL_9869054	2022-02-02	Rosalind Franklin Laboratory	Wellcome Sanger Institute for the COVID-19 Genomics UK (COG-UK) Consortium	Donald Fraser et al	?	?	?
England/LSPA-35EC43D/2022	EPI_ISL_9869324	2022-02-04	Rosalind Franklin Laboratory	Wellcome Sanger Institute for the COVID-19 Genomics UK (COG-UK) Consortium	Donald Fraser et al	?	?	?
England/LSPA-35EC44C/2022	EPI_ISL_9869264	2022-02-03	Rosalind Franklin Laboratory	Wellcome Sanger Institute for the COVID-19 Genomics UK (COG-UK) Consortium	Donald Fraser et al	?	?	?
England/LSPA-35EC497/2022	EPI_ISL_9869206	2022-02-03	Rosalind Franklin Laboratory	Wellcome Sanger Institute for the COVID-19 Genomics UK (COG-UK) Consortium	Donald Fraser et al	?	?	?
England/LSPA-35EC4E2/2022	EPI_ISL_9869256	2022-02-03	Rosalind Franklin Laboratory	Wellcome Sanger Institute for the COVID-19 Genomics UK (COG-UK) Consortium	Donald Fraser et al	?	?	?
England/LSPA-35EC52B/2022	EPI_ISL_9869219	2022-02-05	Rosalind Franklin Laboratory	Wellcome Sanger Institute for the COVID-19 Genomics UK (COG-UK) Consortium	Donald Fraser et al	?	?	?
England/LSPA-35EC53A/2022	EPI_ISL_9869178	2022-02-05	Rosalind Franklin Laboratory	Wellcome Sanger Institute for the COVID-19 Genomics UK (COG-UK) Consortium	Donald Fraser et al	?	?	?
England/LSPA-35EC60A/2022	EPI_ISL_9869139	2022-02-04	Rosalind Franklin Laboratory	Wellcome Sanger Institute for the COVID-19 Genomics UK (COG-UK) Consortium	Donald Fraser et al	?	?	?
England/LSPA-35EC619/2022	EPI_ISL_9869043	2022-02-04	Rosalind Franklin Laboratory	Wellcome Sanger Institute for the COVID-19 Genomics UK (COG-UK) Consortium	Donald Fraser et al	?	?	?
England/LSPA-35EC6A0/2022	EPI_ISL_9869138	2022-02-03	Rosalind Franklin Laboratory	Wellcome Sanger Institute for the COVID-19 Genomics UK (COG-UK) Consortium	Donald Fraser et al	?	?	?
England/LSPA-35EC716/2022	EPI_ISL_9869130	2022-02-04	Rosalind Franklin Laboratory	Wellcome Sanger Institute for the COVID-19 Genomics UK (COG-UK) Consortium	Donald Fraser et al	?	?	?
England/LSPA-35EC725/2022	EPI_ISL_9869229	2022-02-04	Rosalind Franklin Laboratory	Wellcome Sanger Institute for the COVID-19 Genomics UK (COG-UK) Consortium	Donald Fraser et al	?	?	?
England/LSPA-35ED311/2022	EPI_ISL_9870386	2022-02-03	Rosalind Franklin Laboratory	Wellcome Sanger Institute for the COVID-19 Genomics UK (COG-UK) Consortium	Donald Fraser et al	?	?	?
England/LSPA-35ED320/2022	EPI_ISL_9870254	2022-02-03	Rosalind Franklin Laboratory	Wellcome Sanger Institute for the COVID-19 Genomics UK (COG-UK) Consortium	Donald Fraser et al	?	?	?
England/LSPA-35ED36C/2022	EPI_ISL_9870379	2022-02-03	Rosalind Franklin Laboratory	Wellcome Sanger Institute for the COVID-19 Genomics UK (COG-UK) Consortium	Donald Fraser et al	?	?	?
England/LSPA-35ED38A/2022	EPI_ISL_9870276	2022-02-03	Rosalind Franklin Laboratory	Wellcome Sanger Institute for the COVID-19 Genomics UK (COG-UK) Consortium	Donald Fraser et al	?	?	?
England/LSPA-35ED3C6/2022	EPI_ISL_9870347	2022-02-03	Rosalind Franklin Laboratory	Wellcome Sanger Institute for the COVID-19 Genomics UK (COG-UK) Consortium	Donald Fraser et al	?	?	?
England/LSPA-35ED3D5/2022	EPI_ISL_9870238	2022-02-03	Rosalind Franklin Laboratory	Wellcome Sanger Institute for the COVID-19 Genomics UK (COG-UK) Consortium	Donald Fraser et al	?	?	?
England/LSPA-35ED3F3/2022	EPI_ISL_9870282	2022-02-02	Rosalind Franklin Laboratory	Wellcome Sanger Institute for the COVID-19 Genomics UK (COG-UK) Consortium	Donald Fraser et al	?	?	?
England/LSPA-35ED42D/2022	EPI_ISL_9870169	2022-02-03	Rosalind Franklin Laboratory	Wellcome Sanger Institute for the COVID-19 Genomics UK (COG-UK) Consortium	Donald Fraser et al	?	?	?
England/LSPA-35ED44B/2022	EPI_ISL_9870183	2022-02-03	Rosalind Franklin Laboratory	Wellcome Sanger Institute for the COVID-19 Genomics UK (COG-UK) Consortium	Donald Fraser et al	?	?	?
England/LSPA-35ED45A/2022	EPI_ISL_9870303	2022-02-03	Rosalind Franklin Laboratory	Wellcome Sanger Institute for the COVID-19 Genomics UK (COG-UK) Consortium	Donald Fraser et al	?	?	?
England/LSPA-35ED4A5/2022	EPI_ISL_9870265	2022-02-03	Rosalind Franklin Laboratory	Wellcome Sanger Institute for the COVID-19 Genomics UK (COG-UK) Consortium	Donald Fraser et al	?	?	?
England/LSPA-35ED539/2022	EPI_ISL_9870255	2022-02-03	Rosalind Franklin Laboratory	Wellcome Sanger Institute for the COVID-19 Genomics UK (COG-UK) Consortium	Donald Fraser et al	?	?	?
England/LSPA-35ED5C0/2022	EPI_ISL_9870285	2022-02-03	Rosalind Franklin Laboratory	Wellcome Sanger Institute for the COVID-19 Genomics UK (COG-UK) Consortium	Donald Fraser et al	?	?	?
England/LSPA-35ED5DF/2022	EPI_ISL_9870313	2022-02-03	Rosalind Franklin Laboratory	Wellcome Sanger Institute for the COVID-19 Genomics UK (COG-UK) Consortium	Donald Fraser et al	?	?	?
England/LSPA-35ED636/2022	EPI_ISL_9870388	2022-02-03	Rosalind Franklin Laboratory	Wellcome Sanger Institute for the COVID-19 Genomics UK (COG-UK) Consortium	Donald Fraser et al	?	?	?
England/LSPA-35ED681/2022	EPI_ISL_9870227	2022-02-03	Rosalind Franklin Laboratory	Wellcome Sanger Institute for the COVID-19 Genomics UK (COG-UK) Consortium	Donald Fraser et al	?	?	?
England/LSPA-35ED733/2022	EPI_ISL_9870354	2022-02-03	Rosalind Franklin Laboratory	Wellcome Sanger Institute for the COVID-19 Genomics UK (COG-UK) Consortium	Donald Fraser et al	?	?	?
England/LSPA-35ED760/2022	EPI_ISL_9870229	2022-02-03	Rosalind Franklin Laboratory	Wellcome Sanger Institute for the COVID-19 Genomics UK (COG-UK) Consortium	Donald Fraser et al	?	?	?
England/LSPA-35ED7E8/2022	EPI_ISL_9870360	2022-02-03	Rosalind Franklin Laboratory	Wellcome Sanger Institute for the COVID-19 Genomics UK (COG-UK) Consortium	Donald Fraser et al	?	?	?
England/LSPA-35ED88B/2022	EPI_ISL_9870385	2022-02-03	Rosalind Franklin Laboratory	Wellcome Sanger Institute for the COVID-19 Genomics UK (COG-UK) Consortium	Donald Fraser et al	?	?	?
England/LSPA-35ED8A9/2022	EPI_ISL_9870175	2022-02-03	Rosalind Franklin Laboratory	Wellcome Sanger Institute for the COVID-19 Genomics UK (COG-UK) Consortium	Donald Fraser et al	?	?	?
England/LSPA-35ED92E/2022	EPI_ISL_9870397	2022-02-04	Rosalind Franklin Laboratory	Wellcome Sanger Institute for the COVID-19 Genomics UK (COG-UK) Consortium	Donald Fraser et al	?	?	?
England/LSPA-35ED94C/2022	EPI_ISL_9870403	2022-02-04	Rosalind Franklin Laboratory	Wellcome Sanger Institute for the COVID-19 Genomics UK (COG-UK) Consortium	Donald Fraser et al	?	?	?
England/LSPA-35ED9D3/2022	EPI_ISL_9870173	2022-02-03	Rosalind Franklin Laboratory	Wellcome Sanger Institute for the COVID-19 Genomics UK (COG-UK) Consortium	Donald Fraser et al	?	?	?
England/LSPA-35EDA3A/2022	EPI_ISL_9870289	2022-02-04	Rosalind Franklin Laboratory	Wellcome Sanger Institute for the COVID-19 Genomics UK (COG-UK) Consortium	Donald Fraser et al	?	?	?
England/LSPA-35EDAA3/2022	EPI_ISL_9870274	2022-02-04	Rosalind Franklin Laboratory	Wellcome Sanger Institute for the COVID-19 Genomics UK (COG-UK) Consortium	Donald Fraser et al	?	?	?
England/LSPA-35EDAEF/2022	EPI_ISL_9870186	2022-02-03	Rosalind Franklin Laboratory	Wellcome Sanger Institute for the COVID-19 Genomics UK (COG-UK) Consortium	Donald Fraser et al	?	?	?
England/LSPA-35EDAFE/2022	EPI_ISL_9870415	2022-02-03	Rosalind Franklin Laboratory	Wellcome Sanger Institute for the COVID-19 Genomics UK (COG-UK) Consortium	Donald Fraser et al	?	?	?
England/LSPA-35EDC07/2022	EPI_ISL_9870178	2022-02-04	Rosalind Franklin Laboratory	Wellcome Sanger Institute for the COVID-19 Genomics UK (COG-UK) Consortium	Donald Fraser et al	?	?	?
England/LSPA-35EDC9E/2022	EPI_ISL_9870163	2022-02-03	Rosalind Franklin Laboratory	Wellcome Sanger Institute for the COVID-19 Genomics UK (COG-UK) Consortium	Donald Fraser et al	?	?	?
England/LSPA-35EDCBC/2022	EPI_ISL_9870240	2022-02-04	Rosalind Franklin Laboratory	Wellcome Sanger Institute for the COVID-19 Genomics UK (COG-UK) Consortium	Donald Fraser et al	?	?	?
England/LSPA-35EDCDA/2022	EPI_ISL_9870212	2022-02-04	Rosalind Franklin Laboratory	Wellcome Sanger Institute for the COVID-19 Genomics UK (COG-UK) Consortium	Donald Fraser et al	?	?	?
England/LSPA-35EDD5F/2022	EPI_ISL_9870222	2022-02-04	Rosalind Franklin Laboratory	Wellcome Sanger Institute for the COVID-19 Genomics UK (COG-UK) Consortium	Donald Fraser et al	?	?	?
England/LSPA-35EDD6E/2022	EPI_ISL_9870378	2022-02-03	Rosalind Franklin Laboratory	Wellcome Sanger Institute for the COVID-19 Genomics UK (COG-UK) Consortium	Donald Fraser et al	?	?	?
England/LSPA-35EDD8C/2022	EPI_ISL_9870211	2022-02-03	Rosalind Franklin Laboratory	Wellcome Sanger Institute for the COVID-19 Genomics UK (COG-UK) Consortium	Donald Fraser et al	?	?	?
England/LSPA-35EDD9B/2022	EPI_ISL_9870299	2022-02-04	Rosalind Franklin Laboratory	Wellcome Sanger Institute for the COVID-19 Genomics UK (COG-UK) Consortium	Donald Fraser et al	?	?	?
England/LSPA-35EDE4D/2022	EPI_ISL_9870236	2022-02-04	Rosalind Franklin Laboratory	Wellcome Sanger Institute for the COVID-19 Genomics UK (COG-UK) Consortium	Donald Fraser et al	?	?	?
England/LSPA-35EE4E0/2022	EPI_ISL_9868669	2022-02-04	Rosalind Franklin Laboratory	Wellcome Sanger Institute for the COVID-19 Genomics UK (COG-UK) Consortium	Donald Fraser et al	?	?	?
England/LSPA-35EE574/2022	EPI_ISL_9868574	2022-02-04	Rosalind Franklin Laboratory	Wellcome Sanger Institute for the COVID-19 Genomics UK (COG-UK) Consortium	Donald Fraser et al	?	?	?
England/LSPA-35EE5B0/2022	EPI_ISL_9868695	2022-02-03	Rosalind Franklin Laboratory	Wellcome Sanger Institute for the COVID-19 Genomics UK (COG-UK) Consortium	Donald Fraser et al	?	?	?
England/LSPA-35EE5FC/2022	EPI_ISL_9868673	2022-02-04	Rosalind Franklin Laboratory	Wellcome Sanger Institute for the COVID-19 Genomics UK (COG-UK) Consortium	Donald Fraser et al	?	?	?
England/LSPA-35EE644/2022	EPI_ISL_9868470	2022-02-04	Rosalind Franklin Laboratory	Wellcome Sanger Institute for the COVID-19 Genomics UK (COG-UK) Consortium	Donald Fraser et al	?	?	?
England/LSPA-35EE69F/2022	EPI_ISL_9868689	2022-02-03	Rosalind Franklin Laboratory	Wellcome Sanger Institute for the COVID-19 Genomics UK (COG-UK) Consortium	Donald Fraser et al	?	?	?
England/LSPA-35EE705/2022	EPI_ISL_9868636	2022-02-04	Rosalind Franklin Laboratory	Wellcome Sanger Institute for the COVID-19 Genomics UK (COG-UK) Consortium	Donald Fraser et al	?	?	?
England/LSPA-35EE77E/2022	EPI_ISL_9868723	2022-02-02	Rosalind Franklin Laboratory	Wellcome Sanger Institute for the COVID-19 Genomics UK (COG-UK) Consortium	Donald Fraser et al	?	?	?
England/LSPA-35EE78D/2022	EPI_ISL_9868405	2022-02-03	Rosalind Franklin Laboratory	Wellcome Sanger Institute for the COVID-19 Genomics UK (COG-UK) Consortium	Donald Fraser et al	?	?	?
England/LSPA-35EE7E7/2022	EPI_ISL_9868500	2022-02-04	Rosalind Franklin Laboratory	Wellcome Sanger Institute for the COVID-19 Genomics UK (COG-UK) Consortium	Donald Fraser et al	?	?	?
England/LSPA-35EE83F/2022	EPI_ISL_9868702	2022-02-03	Rosalind Franklin Laboratory	Wellcome Sanger Institute for the COVID-19 Genomics UK (COG-UK) Consortium	Donald Fraser et al	?	?	?
England/LSPA-35EE84E/2022	EPI_ISL_9868741	2022-02-04	Rosalind Franklin Laboratory	Wellcome Sanger Institute for the COVID-19 Genomics UK (COG-UK) Consortium	Donald Fraser et al	?	?	?
England/LSPA-35EE87B/2022	EPI_ISL_9868620	2022-02-04	Rosalind Franklin Laboratory	Wellcome Sanger Institute for the COVID-19 Genomics UK (COG-UK) Consortium	Donald Fraser et al	?	?	?
England/LSPA-35EE88A/2022	EPI_ISL_9868653	2022-02-03	Rosalind Franklin Laboratory	Wellcome Sanger Institute for the COVID-19 Genomics UK (COG-UK) Consortium	Donald Fraser et al	?	?	?
England/LSPA-35EE8A8/2022	EPI_ISL_9868622	2022-02-04	Rosalind Franklin Laboratory	Wellcome Sanger Institute for the COVID-19 Genomics UK (COG-UK) Consortium	Donald Fraser et al	?	?	?
England/LSPA-35EE8D5/2022	EPI_ISL_9868399	2022-02-04	Rosalind Franklin Laboratory	Wellcome Sanger Institute for the COVID-19 Genomics UK (COG-UK) Consortium	Donald Fraser et al	?	?	?
England/LSPA-35EE8E4/2022	EPI_ISL_9868763	2022-02-03	Rosalind Franklin Laboratory	Wellcome Sanger Institute for the COVID-19 Genomics UK (COG-UK) Consortium	Donald Fraser et al	?	?	?
England/LSPA-35EE91E/2022	EPI_ISL_9868671	2022-02-03	Rosalind Franklin Laboratory	Wellcome Sanger Institute for the COVID-19 Genomics UK (COG-UK) Consortium	Donald Fraser et al	?	?	?
England/LSPA-35EEA2A/2022	EPI_ISL_9868735	2022-02-03	Rosalind Franklin Laboratory	Wellcome Sanger Institute for the COVID-19 Genomics UK (COG-UK) Consortium	Donald Fraser et al	?	?	?
England/LSPA-35EEAB1/2022	EPI_ISL_9868674	2022-02-03	Rosalind Franklin Laboratory	Wellcome Sanger Institute for the COVID-19 Genomics UK (COG-UK) Consortium	Donald Fraser et al	?	?	?
England/LSPA-35EEAEE/2022	EPI_ISL_9868600	2022-02-03	Rosalind Franklin Laboratory	Wellcome Sanger Institute for the COVID-19 Genomics UK (COG-UK) Consortium	Donald Fraser et al	?	?	?
England/LSPA-35EEBBE/2022	EPI_ISL_9868588	2022-02-03	Rosalind Franklin Laboratory	Wellcome Sanger Institute for the COVID-19 Genomics UK (COG-UK) Consortium	Donald Fraser et al	?	?	?
England/LSPA-35EEC15/2022	EPI_ISL_9868770	2022-02-03	Rosalind Franklin Laboratory	Wellcome Sanger Institute for the COVID-19 Genomics UK (COG-UK) Consortium	Donald Fraser et al	?	?	?
England/LSPA-35EEC24/2022	EPI_ISL_9868727	2022-02-04	Rosalind Franklin Laboratory	Wellcome Sanger Institute for the COVID-19 Genomics UK (COG-UK) Consortium	Donald Fraser et al	?	?	?
England/LSPA-35EED4F/2022	EPI_ISL_9868740	2022-02-02	Rosalind Franklin Laboratory	Wellcome Sanger Institute for the COVID-19 Genomics UK (COG-UK) Consortium	Donald Fraser et al	?	?	?
England/LSPA-35EEDB8/2022	EPI_ISL_9868629	2022-02-04	Rosalind Franklin Laboratory	Wellcome Sanger Institute for the COVID-19 Genomics UK (COG-UK) Consortium	Donald Fraser et al	?	?	?
England/LSPA-35EEDE5/2022	EPI_ISL_9868725	2022-02-02	Rosalind Franklin Laboratory	Wellcome Sanger Institute for the COVID-19 Genomics UK (COG-UK) Consortium	Donald Fraser et al	?	?	?
England/LSPA-35EEE88/2022	EPI_ISL_9868631	2022-02-03	Rosalind Franklin Laboratory	Wellcome Sanger Institute for the COVID-19 Genomics UK (COG-UK) Consortium	Donald Fraser et al	?	?	?
England/LSPA-35EEF58/2022	EPI_ISL_9868663	2022-02-02	Rosalind Franklin Laboratory	Wellcome Sanger Institute for the COVID-19 Genomics UK (COG-UK) Consortium	Donald Fraser et al	?	?	?
England/LSPA-35EEF85/2022	EPI_ISL_9868633	2022-02-02	Rosalind Franklin Laboratory	Wellcome Sanger Institute for the COVID-19 Genomics UK (COG-UK) Consortium	Donald Fraser et al	?	?	?
England/LSPA-35EEFA3/2022	EPI_ISL_9868439	2022-02-02	Rosalind Franklin Laboratory	Wellcome Sanger Institute for the COVID-19 Genomics UK (COG-UK) Consortium	Donald Fraser et al	?	?	?
England/LSPA-35EEFEF/2022	EPI_ISL_9868441	2022-02-03	Rosalind Franklin Laboratory	Wellcome Sanger Institute for the COVID-19 Genomics UK (COG-UK) Consortium	Donald Fraser et al	?	?	?
England/LSPA-35EF009/2022	EPI_ISL_9868472	2022-02-02	Rosalind Franklin Laboratory	Wellcome Sanger Institute for the COVID-19 Genomics UK (COG-UK) Consortium	Donald Fraser et al	?	?	?
England/LSPA-35EFC32/2022	EPI_ISL_9868450	2022-02-03	Rosalind Franklin Laboratory	Wellcome Sanger Institute for the COVID-19 Genomics UK (COG-UK) Consortium	Donald Fraser et al	?	?	?
England/LSPA-35EFC8D/2022	EPI_ISL_9868471	2022-02-03	Rosalind Franklin Laboratory	Wellcome Sanger Institute for the COVID-19 Genomics UK (COG-UK) Consortium	Donald Fraser et al	?	?	?
England/LSPA-35EFCAB/2022	EPI_ISL_9868475	2022-02-02	Rosalind Franklin Laboratory	Wellcome Sanger Institute for the COVID-19 Genomics UK (COG-UK) Consortium	Donald Fraser et al	?	?	?
England/LSPA-35EFCF6/2022	EPI_ISL_9868419	2022-02-03	Rosalind Franklin Laboratory	Wellcome Sanger Institute for the COVID-19 Genomics UK (COG-UK) Consortium	Donald Fraser et al	?	?	?
England/LSPA-35EFDE4/2022	EPI_ISL_9868717	2022-02-02	Rosalind Franklin Laboratory	Wellcome Sanger Institute for the COVID-19 Genomics UK (COG-UK) Consortium	Donald Fraser et al	?	?	?
England/LSPA-35EFDF3/2022	EPI_ISL_9868603	2022-02-02	Rosalind Franklin Laboratory	Wellcome Sanger Institute for the COVID-19 Genomics UK (COG-UK) Consortium	Donald Fraser et al	?	?	?
England/LSPA-35EFE0F/2022	EPI_ISL_9868440	2022-02-02	Rosalind Franklin Laboratory	Wellcome Sanger Institute for the COVID-19 Genomics UK (COG-UK) Consortium	Donald Fraser et al	?	?	?
England/LSPA-35EFE1E/2022	EPI_ISL_9868642	2022-02-02	Rosalind Franklin Laboratory	Wellcome Sanger Institute for the COVID-19 Genomics UK (COG-UK) Consortium	Donald Fraser et al	?	?	?
England/LSPA-35EFEC3/2022	EPI_ISL_9868649	2022-02-03	Rosalind Franklin Laboratory	Wellcome Sanger Institute for the COVID-19 Genomics UK (COG-UK) Consortium	Donald Fraser et al	?	?	?
England/LSPA-35EFF1B/2022	EPI_ISL_9868614	2022-02-03	Rosalind Franklin Laboratory	Wellcome Sanger Institute for the COVID-19 Genomics UK (COG-UK) Consortium	Donald Fraser et al	?	?	?
England/LSPA-35EFF2A/2022	EPI_ISL_9868580	2022-02-02	Rosalind Franklin Laboratory	Wellcome Sanger Institute for the COVID-19 Genomics UK (COG-UK) Consortium	Donald Fraser et al	?	?	?
England/LSPA-35EFF48/2022	EPI_ISL_9868773	2022-02-02	Rosalind Franklin Laboratory	Wellcome Sanger Institute for the COVID-19 Genomics UK (COG-UK) Consortium	Donald Fraser et al	?	?	?
England/LSPA-35EFF84/2022	EPI_ISL_9868437	2022-02-03	Rosalind Franklin Laboratory	Wellcome Sanger Institute for the COVID-19 Genomics UK (COG-UK) Consortium	Donald Fraser et al	?	?	?
England/LSPA-35F0005/2022	EPI_ISL_9868667	2022-02-03	Rosalind Franklin Laboratory	Wellcome Sanger Institute for the COVID-19 Genomics UK (COG-UK) Consortium	Donald Fraser et al	?	?	?
England/LSPA-35F0050/2022	EPI_ISL_9868477	2022-02-03	Rosalind Franklin Laboratory	Wellcome Sanger Institute for the COVID-19 Genomics UK (COG-UK) Consortium	Donald Fraser et al	?	?	?
England/LSPA-35F008D/2022	EPI_ISL_9868393	2022-02-03	Rosalind Franklin Laboratory	Wellcome Sanger Institute for the COVID-19 Genomics UK (COG-UK) Consortium	Donald Fraser et al	?	?	?
England/LSPA-35F009C/2022	EPI_ISL_9868417	2022-02-03	Rosalind Franklin Laboratory	Wellcome Sanger Institute for the COVID-19 Genomics UK (COG-UK) Consortium	Donald Fraser et al	?	?	?
England/LSPA-35F00D8/2022	EPI_ISL_9868637	2022-02-03	Rosalind Franklin Laboratory	Wellcome Sanger Institute for the COVID-19 Genomics UK (COG-UK) Consortium	Donald Fraser et al	?	?	?
England/LSPA-35F0120/2022	EPI_ISL_9868628	2022-02-04	Rosalind Franklin Laboratory	Wellcome Sanger Institute for the COVID-19 Genomics UK (COG-UK) Consortium	Donald Fraser et al	?	?	?
England/LSPA-35F018A/2022	EPI_ISL_9868448	2022-02-03	Rosalind Franklin Laboratory	Wellcome Sanger Institute for the COVID-19 Genomics UK (COG-UK) Consortium	Donald Fraser et al	?	?	?
England/LSPA-35F0199/2022	EPI_ISL_9868651	2022-02-03	Rosalind Franklin Laboratory	Wellcome Sanger Institute for the COVID-19 Genomics UK (COG-UK) Consortium	Donald Fraser et al	?	?	?
England/LSPA-35F01E4/2022	EPI_ISL_9868731	2022-02-04	Rosalind Franklin Laboratory	Wellcome Sanger Institute for the COVID-19 Genomics UK (COG-UK) Consortium	Donald Fraser et al	?	?	?
England/LSPA-35F020F/2022	EPI_ISL_9871786	2022-02-03	Rosalind Franklin Laboratory	Wellcome Sanger Institute for the COVID-19 Genomics UK (COG-UK) Consortium	Donald Fraser et al	?	?	?
England/LSPA-35F0278/2022	EPI_ISL_9871808	2022-02-03	Rosalind Franklin Laboratory	Wellcome Sanger Institute for the COVID-19 Genomics UK (COG-UK) Consortium	Donald Fraser et al	?	?	?
England/LSPA-35F0287/2022	EPI_ISL_9871741	2022-02-03	Rosalind Franklin Laboratory	Wellcome Sanger Institute for the COVID-19 Genomics UK (COG-UK) Consortium	Donald Fraser et al	?	?	?
England/LSPA-35F02A5/2022	EPI_ISL_9871839	2022-02-03	Rosalind Franklin Laboratory	Wellcome Sanger Institute for the COVID-19 Genomics UK (COG-UK) Consortium	Donald Fraser et al	?	?	?
England/LSPA-35F02F0/2022	EPI_ISL_9871835	2022-02-03	Rosalind Franklin Laboratory	Wellcome Sanger Institute for the COVID-19 Genomics UK (COG-UK) Consortium	Donald Fraser et al	?	?	?
England/LSPA-35F031B/2022	EPI_ISL_9871735	2022-02-03	Rosalind Franklin Laboratory	Wellcome Sanger Institute for the COVID-19 Genomics UK (COG-UK) Consortium	Donald Fraser et al	?	?	?
England/LSPA-35F0427/2022	EPI_ISL_9871743	2022-02-03	Rosalind Franklin Laboratory	Wellcome Sanger Institute for the COVID-19 Genomics UK (COG-UK) Consortium	Donald Fraser et al	?	?	?
England/LSPA-35F0454/2022	EPI_ISL_9871841	2022-02-03	Rosalind Franklin Laboratory	Wellcome Sanger Institute for the COVID-19 Genomics UK (COG-UK) Consortium	Donald Fraser et al	?	?	?
England/LSPA-35F0472/2022	EPI_ISL_9871788	2022-02-03	Rosalind Franklin Laboratory	Wellcome Sanger Institute for the COVID-19 Genomics UK (COG-UK) Consortium	Donald Fraser et al	?	?	?
England/LSPA-35F04DC/2022	EPI_ISL_9871730	2022-02-03	Rosalind Franklin Laboratory	Wellcome Sanger Institute for the COVID-19 Genomics UK (COG-UK) Consortium	Donald Fraser et al	?	?	?
England/LSPA-35F04EB/2022	EPI_ISL_9871713	2022-02-03	Rosalind Franklin Laboratory	Wellcome Sanger Institute for the COVID-19 Genomics UK (COG-UK) Consortium	Donald Fraser et al	?	?	?
England/LSPA-35F0515/2022	EPI_ISL_9871656	2022-02-03	Rosalind Franklin Laboratory	Wellcome Sanger Institute for the COVID-19 Genomics UK (COG-UK) Consortium	Donald Fraser et al	?	?	?
England/LSPA-35F0560/2022	EPI_ISL_9871651	2022-02-03	Rosalind Franklin Laboratory	Wellcome Sanger Institute for the COVID-19 Genomics UK (COG-UK) Consortium	Donald Fraser et al	?	?	?
England/LSPA-35F058E/2022	EPI_ISL_9871733	2022-02-03	Rosalind Franklin Laboratory	Wellcome Sanger Institute for the COVID-19 Genomics UK (COG-UK) Consortium	Donald Fraser et al	?	?	?
England/LSPA-35F05D9/2022	EPI_ISL_9871724	2022-02-03	Rosalind Franklin Laboratory	Wellcome Sanger Institute for the COVID-19 Genomics UK (COG-UK) Consortium	Donald Fraser et al	?	?	?
England/LSPA-35F05F7/2022	EPI_ISL_9871845	2022-02-03	Rosalind Franklin Laboratory	Wellcome Sanger Institute for the COVID-19 Genomics UK (COG-UK) Consortium	Donald Fraser et al	?	?	?
England/LSPA-35F0621/2022	EPI_ISL_9871774	2022-02-03	Rosalind Franklin Laboratory	Wellcome Sanger Institute for the COVID-19 Genomics UK (COG-UK) Consortium	Donald Fraser et al	?	?	?
England/LSPA-35F064F/2022	EPI_ISL_9871740	2022-02-03	Rosalind Franklin Laboratory	Wellcome Sanger Institute for the COVID-19 Genomics UK (COG-UK) Consortium	Donald Fraser et al	?	?	?
England/LSPA-35F068B/2022	EPI_ISL_9871752	2022-02-03	Rosalind Franklin Laboratory	Wellcome Sanger Institute for the COVID-19 Genomics UK (COG-UK) Consortium	Donald Fraser et al	?	?	?
England/LSPA-35F069A/2022	EPI_ISL_9871746	2022-02-03	Rosalind Franklin Laboratory	Wellcome Sanger Institute for the COVID-19 Genomics UK (COG-UK) Consortium	Donald Fraser et al	?	?	?
England/LSPA-35F06B8/2022	EPI_ISL_9871765	2022-02-03	Rosalind Franklin Laboratory	Wellcome Sanger Institute for the COVID-19 Genomics UK (COG-UK) Consortium	Donald Fraser et al	?	?	?
England/LSPA-35F06D6/2022	EPI_ISL_9871763	2022-02-03	Rosalind Franklin Laboratory	Wellcome Sanger Institute for the COVID-19 Genomics UK (COG-UK) Consortium	Donald Fraser et al	?	?	?
England/LSPA-35F073D/2022	EPI_ISL_9871771	2022-02-03	Rosalind Franklin Laboratory	Wellcome Sanger Institute for the COVID-19 Genomics UK (COG-UK) Consortium	Donald Fraser et al	?	?	?
England/LSPA-35F0797/2022	EPI_ISL_9871813	2022-02-03	Rosalind Franklin Laboratory	Wellcome Sanger Institute for the COVID-19 Genomics UK (COG-UK) Consortium	Donald Fraser et al	?	?	?
England/LSPA-35F07A6/2022	EPI_ISL_9871781	2022-02-03	Rosalind Franklin Laboratory	Wellcome Sanger Institute for the COVID-19 Genomics UK (COG-UK) Consortium	Donald Fraser et al	?	?	?
England/LSPA-35F0DC2/2022	EPI_ISL_9868495	2022-02-02	Rosalind Franklin Laboratory	Wellcome Sanger Institute for the COVID-19 Genomics UK (COG-UK) Consortium	Donald Fraser et al	?	?	?
England/LSPA-35F0DFF/2022	EPI_ISL_9868458	2022-01-31	Rosalind Franklin Laboratory	Wellcome Sanger Institute for the COVID-19 Genomics UK (COG-UK) Consortium	Donald Fraser et al	?	?	?
England/LSPA-35F0E0B/2022	EPI_ISL_9868632	2022-02-03	Rosalind Franklin Laboratory	Wellcome Sanger Institute for the COVID-19 Genomics UK (COG-UK) Consortium	Donald Fraser et al	?	?	?
England/LSPA-35F0E56/2022	EPI_ISL_9868487	2022-02-03	Rosalind Franklin Laboratory	Wellcome Sanger Institute for the COVID-19 Genomics UK (COG-UK) Consortium	Donald Fraser et al	?	?	?
England/LSPA-35F0EA1/2022	EPI_ISL_9868639	2022-02-02	Rosalind Franklin Laboratory	Wellcome Sanger Institute for the COVID-19 Genomics UK (COG-UK) Consortium	Donald Fraser et al	?	?	?
England/LSPA-35F0F53/2022	EPI_ISL_9868584	2022-02-03	Rosalind Franklin Laboratory	Wellcome Sanger Institute for the COVID-19 Genomics UK (COG-UK) Consortium	Donald Fraser et al	?	?	?
England/LSPA-35F0F71/2022	EPI_ISL_9868395	2022-02-03	Rosalind Franklin Laboratory	Wellcome Sanger Institute for the COVID-19 Genomics UK (COG-UK) Consortium	Donald Fraser et al	?	?	?
England/LSPA-35F0FDB/2022	EPI_ISL_9868517	2022-02-02	Rosalind Franklin Laboratory	Wellcome Sanger Institute for the COVID-19 Genomics UK (COG-UK) Consortium	Donald Fraser et al	?	?	?
England/LSPA-35F0FF9/2022	EPI_ISL_9868590	2022-02-02	Rosalind Franklin Laboratory	Wellcome Sanger Institute for the COVID-19 Genomics UK (COG-UK) Consortium	Donald Fraser et al	?	?	?
England/LSPA-35F1013/2022	EPI_ISL_9868490	2022-02-03	Rosalind Franklin Laboratory	Wellcome Sanger Institute for the COVID-19 Genomics UK (COG-UK) Consortium	Donald Fraser et al	?	?	?
England/LSPA-35F1031/2022	EPI_ISL_9868452	2022-02-03	Rosalind Franklin Laboratory	Wellcome Sanger Institute for the COVID-19 Genomics UK (COG-UK) Consortium	Donald Fraser et al	?	?	?
England/LSPA-35F106E/2022	EPI_ISL_9868581	2022-02-03	Rosalind Franklin Laboratory	Wellcome Sanger Institute for the COVID-19 Genomics UK (COG-UK) Consortium	Donald Fraser et al	?	?	?
England/LSPA-35F107D/2022	EPI_ISL_9868611	2022-02-03	Rosalind Franklin Laboratory	Wellcome Sanger Institute for the COVID-19 Genomics UK (COG-UK) Consortium	Donald Fraser et al	?	?	?
England/LSPA-35F109B/2022	EPI_ISL_9868474	2022-02-03	Rosalind Franklin Laboratory	Wellcome Sanger Institute for the COVID-19 Genomics UK (COG-UK) Consortium	Donald Fraser et al	?	?	?
England/LSPA-35F10C8/2022	EPI_ISL_9868664	2022-02-02	Rosalind Franklin Laboratory	Wellcome Sanger Institute for the COVID-19 Genomics UK (COG-UK) Consortium	Donald Fraser et al	?	?	?
England/LSPA-35F1101/2022	EPI_ISL_9868627	2022-02-03	Rosalind Franklin Laboratory	Wellcome Sanger Institute for the COVID-19 Genomics UK (COG-UK) Consortium	Donald Fraser et al	?	?	?
England/LSPA-35F114D/2022	EPI_ISL_9868615	2022-02-03	Rosalind Franklin Laboratory	Wellcome Sanger Institute for the COVID-19 Genomics UK (COG-UK) Consortium	Donald Fraser et al	?	?	?
England/LSPA-35F117A/2022	EPI_ISL_9868646	2022-02-03	Rosalind Franklin Laboratory	Wellcome Sanger Institute for the COVID-19 Genomics UK (COG-UK) Consortium	Donald Fraser et al	?	?	?
England/LSPA-35F1198/2022	EPI_ISL_9868756	2022-02-03	Rosalind Franklin Laboratory	Wellcome Sanger Institute for the COVID-19 Genomics UK (COG-UK) Consortium	Donald Fraser et al	?	?	?
England/LSPA-35F11A7/2022	EPI_ISL_9868429	2022-02-03	Rosalind Franklin Laboratory	Wellcome Sanger Institute for the COVID-19 Genomics UK (COG-UK) Consortium	Donald Fraser et al	?	?	?
England/LSPA-35F11F2/2022	EPI_ISL_9868662	2022-02-03	Rosalind Franklin Laboratory	Wellcome Sanger Institute for the COVID-19 Genomics UK (COG-UK) Consortium	Donald Fraser et al	?	?	?
England/LSPA-35F1277/2022	EPI_ISL_9868436	2022-02-03	Rosalind Franklin Laboratory	Wellcome Sanger Institute for the COVID-19 Genomics UK (COG-UK) Consortium	Donald Fraser et al	?	?	?
England/LSPA-35F12A4/2022	EPI_ISL_9868479	2022-02-03	Rosalind Franklin Laboratory	Wellcome Sanger Institute for the COVID-19 Genomics UK (COG-UK) Consortium	Donald Fraser et al	?	?	?
England/LSPA-35F12B3/2022	EPI_ISL_9868757	2022-02-03	Rosalind Franklin Laboratory	Wellcome Sanger Institute for the COVID-19 Genomics UK (COG-UK) Consortium	Donald Fraser et al	?	?	?
England/LSPA-35F12C2/2022	EPI_ISL_9868453	2022-02-03	Rosalind Franklin Laboratory	Wellcome Sanger Institute for the COVID-19 Genomics UK (COG-UK) Consortium	Donald Fraser et al	?	?	?
England/LSPA-35F12D1/2022	EPI_ISL_9868652	2022-02-03	Rosalind Franklin Laboratory	Wellcome Sanger Institute for the COVID-19 Genomics UK (COG-UK) Consortium	Donald Fraser et al	?	?	?
England/LSPA-35F12FF/2022	EPI_ISL_9868467	2022-02-02	Rosalind Franklin Laboratory	Wellcome Sanger Institute for the COVID-19 Genomics UK (COG-UK) Consortium	Donald Fraser et al	?	?	?
England/LSPA-35F1356/2022	EPI_ISL_9868638	2022-02-03	Rosalind Franklin Laboratory	Wellcome Sanger Institute for the COVID-19 Genomics UK (COG-UK) Consortium	Donald Fraser et al	?	?	?
England/LSPA-35F1365/2022	EPI_ISL_9868608	2022-02-03	Rosalind Franklin Laboratory	Wellcome Sanger Institute for the COVID-19 Genomics UK (COG-UK) Consortium	Donald Fraser et al	?	?	?
England/LSPA-35F20F4/2022	EPI_ISL_10001831	2022-02-03	Rosalind Franklin Laboratory	Wellcome Sanger Institute for the COVID-19 Genomics UK (COG-UK) Consortium	Donald Fraser et al	?	?	?
England/LSPA-35F2285/2022	EPI_ISL_10001702	2022-02-04	Rosalind Franklin Laboratory	Wellcome Sanger Institute for the COVID-19 Genomics UK (COG-UK) Consortium	Donald Fraser et al	?	?	?
England/LSPA-35F23DD/2022	EPI_ISL_10001755	2022-02-05	Rosalind Franklin Laboratory	Wellcome Sanger Institute for the COVID-19 Genomics UK (COG-UK) Consortium	Donald Fraser et al	?	?	?
England/LSPA-35F2407/2022	EPI_ISL_10001938	2022-02-04	Rosalind Franklin Laboratory	Wellcome Sanger Institute for the COVID-19 Genomics UK (COG-UK) Consortium	Donald Fraser et al	?	?	?
England/LSPA-35F2470/2022	EPI_ISL_10001869	2022-02-04	Rosalind Franklin Laboratory	Wellcome Sanger Institute for the COVID-19 Genomics UK (COG-UK) Consortium	Donald Fraser et al	?	?	?
England/LSPA-35F24E9/2022	EPI_ISL_10001852	2022-02-04	Rosalind Franklin Laboratory	Wellcome Sanger Institute for the COVID-19 Genomics UK (COG-UK) Consortium	Donald Fraser et al	?	?	?
England/LSPA-35F2B3F/2022	EPI_ISL_9871396	2022-02-03	Rosalind Franklin Laboratory	Wellcome Sanger Institute for the COVID-19 Genomics UK (COG-UK) Consortium	Donald Fraser et al	?	?	?
England/LSPA-35F2B4E/2022	EPI_ISL_9871532	2022-02-03	Rosalind Franklin Laboratory	Wellcome Sanger Institute for the COVID-19 Genomics UK (COG-UK) Consortium	Donald Fraser et al	?	?	?
England/LSPA-35F2B7B/2022	EPI_ISL_9871437	2022-02-03	Rosalind Franklin Laboratory	Wellcome Sanger Institute for the COVID-19 Genomics UK (COG-UK) Consortium	Donald Fraser et al	?	?	?
England/LSPA-35F2BB7/2022	EPI_ISL_9871517	2022-02-03	Rosalind Franklin Laboratory	Wellcome Sanger Institute for the COVID-19 Genomics UK (COG-UK) Consortium	Donald Fraser et al	?	?	?
England/LSPA-35F2BF3/2022	EPI_ISL_9871522	2022-02-03	Rosalind Franklin Laboratory	Wellcome Sanger Institute for the COVID-19 Genomics UK (COG-UK) Consortium	Donald Fraser et al	?	?	?
England/LSPA-35F2C2D/2022	EPI_ISL_9871623	2022-02-03	Rosalind Franklin Laboratory	Wellcome Sanger Institute for the COVID-19 Genomics UK (COG-UK) Consortium	Donald Fraser et al	?	?	?
England/LSPA-35F2C5A/2022	EPI_ISL_9871238	2022-02-03	Rosalind Franklin Laboratory	Wellcome Sanger Institute for the COVID-19 Genomics UK (COG-UK) Consortium	Donald Fraser et al	?	?	?
England/LSPA-35F2D2A/2022	EPI_ISL_9871618	2022-02-03	Rosalind Franklin Laboratory	Wellcome Sanger Institute for the COVID-19 Genomics UK (COG-UK) Consortium	Donald Fraser et al	?	?	?
England/LSPA-35F2D48/2022	EPI_ISL_9871295	2022-02-03	Rosalind Franklin Laboratory	Wellcome Sanger Institute for the COVID-19 Genomics UK (COG-UK) Consortium	Donald Fraser et al	?	?	?
England/LSPA-35F2D66/2022	EPI_ISL_9871593	2022-02-03	Rosalind Franklin Laboratory	Wellcome Sanger Institute for the COVID-19 Genomics UK (COG-UK) Consortium	Donald Fraser et al	?	?	?
England/LSPA-35F2DC0/2022	EPI_ISL_9871506	2022-02-04	Rosalind Franklin Laboratory	Wellcome Sanger Institute for the COVID-19 Genomics UK (COG-UK) Consortium	Donald Fraser et al	?	?	?
England/LSPA-35F2DEE/2022	EPI_ISL_9871635	2022-02-03	Rosalind Franklin Laboratory	Wellcome Sanger Institute for the COVID-19 Genomics UK (COG-UK) Consortium	Donald Fraser et al	?	?	?
England/LSPA-35F2EFA/2022	EPI_ISL_9871445	2022-02-03	Rosalind Franklin Laboratory	Wellcome Sanger Institute for the COVID-19 Genomics UK (COG-UK) Consortium	Donald Fraser et al	?	?	?
England/LSPA-35F2F51/2022	EPI_ISL_9871601	2022-02-03	Rosalind Franklin Laboratory	Wellcome Sanger Institute for the COVID-19 Genomics UK (COG-UK) Consortium	Donald Fraser et al	?	?	?
England/LSPA-35F2FCA/2022	EPI_ISL_9871325	2022-02-03	Rosalind Franklin Laboratory	Wellcome Sanger Institute for the COVID-19 Genomics UK (COG-UK) Consortium	Donald Fraser et al	?	?	?
England/LSPA-35F3020/2022	EPI_ISL_9871286	2022-02-03	Rosalind Franklin Laboratory	Wellcome Sanger Institute for the COVID-19 Genomics UK (COG-UK) Consortium	Donald Fraser et al	?	?	?
England/LSPA-35F30E4/2022	EPI_ISL_9871336	2022-02-03	Rosalind Franklin Laboratory	Wellcome Sanger Institute for the COVID-19 Genomics UK (COG-UK) Consortium	Donald Fraser et al	?	?	?
England/LSPA-35F314B/2022	EPI_ISL_10001857	2022-02-03	Rosalind Franklin Laboratory	Wellcome Sanger Institute for the COVID-19 Genomics UK (COG-UK) Consortium	Donald Fraser et al	?	?	?
England/LSPA-35F321B/2022	EPI_ISL_10001883	2022-02-03	Rosalind Franklin Laboratory	Wellcome Sanger Institute for the COVID-19 Genomics UK (COG-UK) Consortium	Donald Fraser et al	?	?	?
England/LSPA-35F3424/2022	EPI_ISL_10001864	2022-02-04	Rosalind Franklin Laboratory	Wellcome Sanger Institute for the COVID-19 Genomics UK (COG-UK) Consortium	Donald Fraser et al	?	?	?
England/LSPA-35F34BB/2022	EPI_ISL_10001628	2022-02-03	Rosalind Franklin Laboratory	Wellcome Sanger Institute for the COVID-19 Genomics UK (COG-UK) Consortium	Donald Fraser et al	?	?	?
England/LSPA-35F34D9/2022	EPI_ISL_10001689	2022-02-03	Rosalind Franklin Laboratory	Wellcome Sanger Institute for the COVID-19 Genomics UK (COG-UK) Consortium	Donald Fraser et al	?	?	?
England/LSPA-35F3503/2022	EPI_ISL_10001858	2022-02-02	Rosalind Franklin Laboratory	Wellcome Sanger Institute for the COVID-19 Genomics UK (COG-UK) Consortium	Donald Fraser et al	?	?	?
England/LSPA-35F358B/2022	EPI_ISL_10001640	2022-02-03	Rosalind Franklin Laboratory	Wellcome Sanger Institute for the COVID-19 Genomics UK (COG-UK) Consortium	Donald Fraser et al	?	?	?
England/LSPA-35F35B8/2022	EPI_ISL_10001876	2022-02-03	Rosalind Franklin Laboratory	Wellcome Sanger Institute for the COVID-19 Genomics UK (COG-UK) Consortium	Donald Fraser et al	?	?	?
England/LSPA-35F363D/2022	EPI_ISL_10001759	2022-02-03	Rosalind Franklin Laboratory	Wellcome Sanger Institute for the COVID-19 Genomics UK (COG-UK) Consortium	Donald Fraser et al	?	?	?
England/LSPA-35F36A6/2022	EPI_ISL_10001868	2022-01-31	Rosalind Franklin Laboratory	Wellcome Sanger Institute for the COVID-19 Genomics UK (COG-UK) Consortium	Donald Fraser et al	?	?	?
England/LSPA-35F43BD/2022	EPI_ISL_10001683	2022-02-04	Rosalind Franklin Laboratory	Wellcome Sanger Institute for the COVID-19 Genomics UK (COG-UK) Consortium	Donald Fraser et al	?	?	?
England/LSPA-35F44AB/2022	EPI_ISL_10001835	2022-02-04	Rosalind Franklin Laboratory	Wellcome Sanger Institute for the COVID-19 Genomics UK (COG-UK) Consortium	Donald Fraser et al	?	?	?
England/LSPA-35F465A/2022	EPI_ISL_10001859	2022-02-04	Rosalind Franklin Laboratory	Wellcome Sanger Institute for the COVID-19 Genomics UK (COG-UK) Consortium	Donald Fraser et al	?	?	?
England/LSPA-35F4669/2022	EPI_ISL_10001939	2022-02-04	Rosalind Franklin Laboratory	Wellcome Sanger Institute for the COVID-19 Genomics UK (COG-UK) Consortium	Donald Fraser et al	?	?	?
England/LSPA-35F4687/2022	EPI_ISL_10001824	2022-02-04	Rosalind Franklin Laboratory	Wellcome Sanger Institute for the COVID-19 Genomics UK (COG-UK) Consortium	Donald Fraser et al	?	?	?
England/LSPA-35F4836/2022	EPI_ISL_10001696	2022-02-04	Rosalind Franklin Laboratory	Wellcome Sanger Institute for the COVID-19 Genomics UK (COG-UK) Consortium	Donald Fraser et al	?	?	?
England/LSPA-35F4906/2022	EPI_ISL_10001642	2022-02-03	Rosalind Franklin Laboratory	Wellcome Sanger Institute for the COVID-19 Genomics UK (COG-UK) Consortium	Donald Fraser et al	?	?	?
England/LSPA-35F498E/2022	EPI_ISL_10001860	2022-02-03	Rosalind Franklin Laboratory	Wellcome Sanger Institute for the COVID-19 Genomics UK (COG-UK) Consortium	Donald Fraser et al	?	?	?
England/LSPA-35F49AC/2022	EPI_ISL_10001721	2022-02-03	Rosalind Franklin Laboratory	Wellcome Sanger Institute for the COVID-19 Genomics UK (COG-UK) Consortium	Donald Fraser et al	?	?	?
England/LSPA-35F4B97/2022	EPI_ISL_10001643	2022-02-03	Rosalind Franklin Laboratory	Wellcome Sanger Institute for the COVID-19 Genomics UK (COG-UK) Consortium	Donald Fraser et al	?	?	?
England/LSPA-35F4BB5/2022	EPI_ISL_10001900	2022-02-03	Rosalind Franklin Laboratory	Wellcome Sanger Institute for the COVID-19 Genomics UK (COG-UK) Consortium	Donald Fraser et al	?	?	?
England/LSPA-35F4C85/2022	EPI_ISL_10001833	2022-02-03	Rosalind Franklin Laboratory	Wellcome Sanger Institute for the COVID-19 Genomics UK (COG-UK) Consortium	Donald Fraser et al	?	?	?
England/LSPA-35F4C94/2022	EPI_ISL_10001790	2022-02-03	Rosalind Franklin Laboratory	Wellcome Sanger Institute for the COVID-19 Genomics UK (COG-UK) Consortium	Donald Fraser et al	?	?	?
England/LSPA-35F4CD0/2022	EPI_ISL_10001809	2022-02-03	Rosalind Franklin Laboratory	Wellcome Sanger Institute for the COVID-19 Genomics UK (COG-UK) Consortium	Donald Fraser et al	?	?	?
England/LSPA-35F4DEC/2022	EPI_ISL_10001915	2022-02-03	Rosalind Franklin Laboratory	Wellcome Sanger Institute for the COVID-19 Genomics UK (COG-UK) Consortium	Donald Fraser et al	?	?	?
England/LSPA-35F4E52/2022	EPI_ISL_9871804	2022-02-03	Rosalind Franklin Laboratory	Wellcome Sanger Institute for the COVID-19 Genomics UK (COG-UK) Consortium	Donald Fraser et al	?	?	?
England/LSPA-35F4EDA/2022	EPI_ISL_9871820	2022-02-03	Rosalind Franklin Laboratory	Wellcome Sanger Institute for the COVID-19 Genomics UK (COG-UK) Consortium	Donald Fraser et al	?	?	?
England/LSPA-35F4F31/2022	EPI_ISL_9871693	2022-02-03	Rosalind Franklin Laboratory	Wellcome Sanger Institute for the COVID-19 Genomics UK (COG-UK) Consortium	Donald Fraser et al	?	?	?
England/LSPA-35F4F5F/2022	EPI_ISL_9871800	2022-02-03	Rosalind Franklin Laboratory	Wellcome Sanger Institute for the COVID-19 Genomics UK (COG-UK) Consortium	Donald Fraser et al	?	?	?
England/LSPA-35F4F8C/2022	EPI_ISL_9871734	2022-02-03	Rosalind Franklin Laboratory	Wellcome Sanger Institute for the COVID-19 Genomics UK (COG-UK) Consortium	Donald Fraser et al	?	?	?
England/LSPA-35F501F/2022	EPI_ISL_9871832	2022-02-03	Rosalind Franklin Laboratory	Wellcome Sanger Institute for the COVID-19 Genomics UK (COG-UK) Consortium	Donald Fraser et al	?	?	?
England/LSPA-35F504C/2022	EPI_ISL_9871780	2022-02-03	Rosalind Franklin Laboratory	Wellcome Sanger Institute for the COVID-19 Genomics UK (COG-UK) Consortium	Donald Fraser et al	?	?	?
England/LSPA-35F5079/2022	EPI_ISL_9871728	2022-02-03	Rosalind Franklin Laboratory	Wellcome Sanger Institute for the COVID-19 Genomics UK (COG-UK) Consortium	Donald Fraser et al	?	?	?
England/LSPA-35F5088/2022	EPI_ISL_9871778	2022-02-04	Rosalind Franklin Laboratory	Wellcome Sanger Institute for the COVID-19 Genomics UK (COG-UK) Consortium	Donald Fraser et al	?	?	?
England/LSPA-35F5097/2022	EPI_ISL_9871750	2022-02-03	Rosalind Franklin Laboratory	Wellcome Sanger Institute for the COVID-19 Genomics UK (COG-UK) Consortium	Donald Fraser et al	?	?	?
England/LSPA-35F50B5/2022	EPI_ISL_9871810	2022-02-04	Rosalind Franklin Laboratory	Wellcome Sanger Institute for the COVID-19 Genomics UK (COG-UK) Consortium	Donald Fraser et al	?	?	?
England/LSPA-35F5158/2022	EPI_ISL_9871665	2022-02-03	Rosalind Franklin Laboratory	Wellcome Sanger Institute for the COVID-19 Genomics UK (COG-UK) Consortium	Donald Fraser et al	?	?	?
England/LSPA-35F5176/2022	EPI_ISL_9871857	2022-02-03	Rosalind Franklin Laboratory	Wellcome Sanger Institute for the COVID-19 Genomics UK (COG-UK) Consortium	Donald Fraser et al	?	?	?
England/LSPA-35F52A0/2022	EPI_ISL_9871716	2022-02-03	Rosalind Franklin Laboratory	Wellcome Sanger Institute for the COVID-19 Genomics UK (COG-UK) Consortium	Donald Fraser et al	?	?	?
England/LSPA-35F52EC/2022	EPI_ISL_9871819	2022-02-04	Rosalind Franklin Laboratory	Wellcome Sanger Institute for the COVID-19 Genomics UK (COG-UK) Consortium	Donald Fraser et al	?	?	?
England/LSPA-35F5352/2022	EPI_ISL_9871811	2022-02-03	Rosalind Franklin Laboratory	Wellcome Sanger Institute for the COVID-19 Genomics UK (COG-UK) Consortium	Donald Fraser et al	?	?	?
England/LSPA-35F539E/2022	EPI_ISL_9871831	2022-02-04	Rosalind Franklin Laboratory	Wellcome Sanger Institute for the COVID-19 Genomics UK (COG-UK) Consortium	Donald Fraser et al	?	?	?
England/LSPA-35F53AD/2022	EPI_ISL_9871714	2022-02-03	Rosalind Franklin Laboratory	Wellcome Sanger Institute for the COVID-19 Genomics UK (COG-UK) Consortium	Donald Fraser et al	?	?	?
England/LSPA-35F53DA/2022	EPI_ISL_9871785	2022-02-02	Rosalind Franklin Laboratory	Wellcome Sanger Institute for the COVID-19 Genomics UK (COG-UK) Consortium	Donald Fraser et al	?	?	?
England/LSPA-35F5404/2022	EPI_ISL_9871792	2022-02-04	Rosalind Franklin Laboratory	Wellcome Sanger Institute for the COVID-19 Genomics UK (COG-UK) Consortium	Donald Fraser et al	?	?	?
England/LSPA-35F5422/2022	EPI_ISL_9871843	2022-02-03	Rosalind Franklin Laboratory	Wellcome Sanger Institute for the COVID-19 Genomics UK (COG-UK) Consortium	Donald Fraser et al	?	?	?
England/LSPA-35F6BFF/2022	EPI_ISL_9870870	2022-02-03	Rosalind Franklin Laboratory	Wellcome Sanger Institute for the COVID-19 Genomics UK (COG-UK) Consortium	Donald Fraser et al	?	?	?
England/LSPA-35F6C29/2022	EPI_ISL_9870982	2022-02-03	Rosalind Franklin Laboratory	Wellcome Sanger Institute for the COVID-19 Genomics UK (COG-UK) Consortium	Donald Fraser et al	?	?	?
England/LSPA-35F6CCF/2022	EPI_ISL_9871076	2022-02-03	Rosalind Franklin Laboratory	Wellcome Sanger Institute for the COVID-19 Genomics UK (COG-UK) Consortium	Donald Fraser et al	?	?	?
England/LSPA-35F6D08/2022	EPI_ISL_9870899	2022-02-03	Rosalind Franklin Laboratory	Wellcome Sanger Institute for the COVID-19 Genomics UK (COG-UK) Consortium	Donald Fraser et al	?	?	?
England/LSPA-35F6DEA/2022	EPI_ISL_9870711	2022-02-03	Rosalind Franklin Laboratory	Wellcome Sanger Institute for the COVID-19 Genomics UK (COG-UK) Consortium	Donald Fraser et al	?	?	?
England/LSPA-35F6E14/2022	EPI_ISL_9871080	2022-02-03	Rosalind Franklin Laboratory	Wellcome Sanger Institute for the COVID-19 Genomics UK (COG-UK) Consortium	Donald Fraser et al	?	?	?
England/LSPA-35F6E23/2022	EPI_ISL_9870754	2022-02-03	Rosalind Franklin Laboratory	Wellcome Sanger Institute for the COVID-19 Genomics UK (COG-UK) Consortium	Donald Fraser et al	?	?	?
England/LSPA-35F6E7E/2022	EPI_ISL_9870807	2022-02-03	Rosalind Franklin Laboratory	Wellcome Sanger Institute for the COVID-19 Genomics UK (COG-UK) Consortium	Donald Fraser et al	?	?	?
England/LSPA-35F6FA8/2022	EPI_ISL_9870962	2022-02-03	Rosalind Franklin Laboratory	Wellcome Sanger Institute for the COVID-19 Genomics UK (COG-UK) Consortium	Donald Fraser et al	?	?	?
England/LSPA-35F700E/2022	EPI_ISL_9870926	2022-02-04	Rosalind Franklin Laboratory	Wellcome Sanger Institute for the COVID-19 Genomics UK (COG-UK) Consortium	Donald Fraser et al	?	?	?
England/LSPA-35F7147/2022	EPI_ISL_9870757	2022-02-03	Rosalind Franklin Laboratory	Wellcome Sanger Institute for the COVID-19 Genomics UK (COG-UK) Consortium	Donald Fraser et al	?	?	?
England/LSPA-35F7174/2022	EPI_ISL_9870846	2022-02-03	Rosalind Franklin Laboratory	Wellcome Sanger Institute for the COVID-19 Genomics UK (COG-UK) Consortium	Donald Fraser et al	?	?	?
England/LSPA-35F7EE6/2022	EPI_ISL_9871098	2022-02-03	Rosalind Franklin Laboratory	Wellcome Sanger Institute for the COVID-19 Genomics UK (COG-UK) Consortium	Donald Fraser et al	?	?	?
England/LSPA-35F7F2F/2022	EPI_ISL_9870952	2022-02-03	Rosalind Franklin Laboratory	Wellcome Sanger Institute for the COVID-19 Genomics UK (COG-UK) Consortium	Donald Fraser et al	?	?	?
England/LSPA-35F7FB6/2022	EPI_ISL_9870921	2022-02-02	Rosalind Franklin Laboratory	Wellcome Sanger Institute for the COVID-19 Genomics UK (COG-UK) Consortium	Donald Fraser et al	?	?	?
England/LSPA-35F7FD4/2022	EPI_ISL_9870909	2022-02-02	Rosalind Franklin Laboratory	Wellcome Sanger Institute for the COVID-19 Genomics UK (COG-UK) Consortium	Donald Fraser et al	?	?	?
England/LSPA-35F81FB/2022	EPI_ISL_9870722	2022-02-02	Rosalind Franklin Laboratory	Wellcome Sanger Institute for the COVID-19 Genomics UK (COG-UK) Consortium	Donald Fraser et al	?	?	?
England/LSPA-35F8207/2022	EPI_ISL_9870769	2022-02-03	Rosalind Franklin Laboratory	Wellcome Sanger Institute for the COVID-19 Genomics UK (COG-UK) Consortium	Donald Fraser et al	?	?	?
England/LSPA-35F8225/2022	EPI_ISL_9870766	2022-02-02	Rosalind Franklin Laboratory	Wellcome Sanger Institute for the COVID-19 Genomics UK (COG-UK) Consortium	Donald Fraser et al	?	?	?
England/LSPA-35F8270/2022	EPI_ISL_9870768	2022-02-03	Rosalind Franklin Laboratory	Wellcome Sanger Institute for the COVID-19 Genomics UK (COG-UK) Consortium	Donald Fraser et al	?	?	?
England/LSPA-35F9312/2022	EPI_ISL_9871181	2022-02-03	Rosalind Franklin Laboratory	Wellcome Sanger Institute for the COVID-19 Genomics UK (COG-UK) Consortium	Donald Fraser et al	?	?	?
England/LSPA-35F935E/2022	EPI_ISL_9871182	2022-02-04	Rosalind Franklin Laboratory	Wellcome Sanger Institute for the COVID-19 Genomics UK (COG-UK) Consortium	Donald Fraser et al	?	?	?
England/LSPA-35F93B8/2022	EPI_ISL_9871178	2022-02-03	Rosalind Franklin Laboratory	Wellcome Sanger Institute for the COVID-19 Genomics UK (COG-UK) Consortium	Donald Fraser et al	?	?	?
England/LSPA-35F9488/2022	EPI_ISL_9871162	2022-02-04	Rosalind Franklin Laboratory	Wellcome Sanger Institute for the COVID-19 Genomics UK (COG-UK) Consortium	Donald Fraser et al	?	?	?
England/LSPA-35F9567/2022	EPI_ISL_9865108	2022-02-03	Rosalind Franklin Laboratory	Wellcome Sanger Institute for the COVID-19 Genomics UK (COG-UK) Consortium	Donald Fraser et al	?	?	?
England/LSPA-35F9585/2022	EPI_ISL_9865385	2022-02-03	Rosalind Franklin Laboratory	Wellcome Sanger Institute for the COVID-19 Genomics UK (COG-UK) Consortium	Donald Fraser et al	?	?	?
England/LSPA-35F9594/2022	EPI_ISL_9865357	2022-02-03	Rosalind Franklin Laboratory	Wellcome Sanger Institute for the COVID-19 Genomics UK (COG-UK) Consortium	Donald Fraser et al	?	?	?
England/LSPA-35F95B2/2022	EPI_ISL_9865361	2022-02-01	Rosalind Franklin Laboratory	Wellcome Sanger Institute for the COVID-19 Genomics UK (COG-UK) Consortium	Donald Fraser et al	?	?	?
England/LSPA-35F95D0/2022	EPI_ISL_9865341	2022-02-03	Rosalind Franklin Laboratory	Wellcome Sanger Institute for the COVID-19 Genomics UK (COG-UK) Consortium	Donald Fraser et al	?	?	?
England/LSPA-35F95EF/2022	EPI_ISL_9865283	2022-02-03	Rosalind Franklin Laboratory	Wellcome Sanger Institute for the COVID-19 Genomics UK (COG-UK) Consortium	Donald Fraser et al	?	?	?
England/LSPA-35F9646/2022	EPI_ISL_9865261	2022-02-02	Rosalind Franklin Laboratory	Wellcome Sanger Institute for the COVID-19 Genomics UK (COG-UK) Consortium	Donald Fraser et al	?	?	?
England/LSPA-35F96A0/2022	EPI_ISL_9865301	2022-02-03	Rosalind Franklin Laboratory	Wellcome Sanger Institute for the COVID-19 Genomics UK (COG-UK) Consortium	Donald Fraser et al	?	?	?
England/LSPA-35F97E9/2022	EPI_ISL_9865428	2022-02-03	Rosalind Franklin Laboratory	Wellcome Sanger Institute for the COVID-19 Genomics UK (COG-UK) Consortium	Donald Fraser et al	?	?	?
England/LSPA-35F9831/2022	EPI_ISL_9865258	2022-02-03	Rosalind Franklin Laboratory	Wellcome Sanger Institute for the COVID-19 Genomics UK (COG-UK) Consortium	Donald Fraser et al	?	?	?
England/LSPA-35F987D/2022	EPI_ISL_9865123	2022-02-03	Rosalind Franklin Laboratory	Wellcome Sanger Institute for the COVID-19 Genomics UK (COG-UK) Consortium	Donald Fraser et al	?	?	?
England/LSPA-35F98D7/2022	EPI_ISL_9865236	2022-02-03	Rosalind Franklin Laboratory	Wellcome Sanger Institute for the COVID-19 Genomics UK (COG-UK) Consortium	Donald Fraser et al	?	?	?
England/LSPA-35F98F5/2022	EPI_ISL_9865340	2022-02-03	Rosalind Franklin Laboratory	Wellcome Sanger Institute for the COVID-19 Genomics UK (COG-UK) Consortium	Donald Fraser et al	?	?	?
England/LSPA-35F9901/2022	EPI_ISL_9865276	2022-02-03	Rosalind Franklin Laboratory	Wellcome Sanger Institute for the COVID-19 Genomics UK (COG-UK) Consortium	Donald Fraser et al	?	?	?
England/LSPA-35F9910/2022	EPI_ISL_9865364	2022-02-03	Rosalind Franklin Laboratory	Wellcome Sanger Institute for the COVID-19 Genomics UK (COG-UK) Consortium	Donald Fraser et al	?	?	?
England/LSPA-35F994D/2022	EPI_ISL_9865338	2022-02-02	Rosalind Franklin Laboratory	Wellcome Sanger Institute for the COVID-19 Genomics UK (COG-UK) Consortium	Donald Fraser et al	?	?	?
England/LSPA-35F995C/2022	EPI_ISL_9865346	2022-02-03	Rosalind Franklin Laboratory	Wellcome Sanger Institute for the COVID-19 Genomics UK (COG-UK) Consortium	Donald Fraser et al	?	?	?
England/LSPA-35F996B/2022	EPI_ISL_9865414	2022-02-02	Rosalind Franklin Laboratory	Wellcome Sanger Institute for the COVID-19 Genomics UK (COG-UK) Consortium	Donald Fraser et al	?	?	?
England/LSPA-35F99C5/2022	EPI_ISL_9865238	2022-02-03	Rosalind Franklin Laboratory	Wellcome Sanger Institute for the COVID-19 Genomics UK (COG-UK) Consortium	Donald Fraser et al	?	?	?
England/LSPA-35F99E3/2022	EPI_ISL_9865327	2022-02-03	Rosalind Franklin Laboratory	Wellcome Sanger Institute for the COVID-19 Genomics UK (COG-UK) Consortium	Donald Fraser et al	?	?	?
England/LSPA-35F9A86/2022	EPI_ISL_9865308	2022-02-03	Rosalind Franklin Laboratory	Wellcome Sanger Institute for the COVID-19 Genomics UK (COG-UK) Consortium	Donald Fraser et al	?	?	?
England/LSPA-35FA092/2022	EPI_ISL_9870764	2022-02-03	Rosalind Franklin Laboratory	Wellcome Sanger Institute for the COVID-19 Genomics UK (COG-UK) Consortium	Donald Fraser et al	?	?	?
England/LSPA-35FA0A1/2022	EPI_ISL_9870719	2022-02-03	Rosalind Franklin Laboratory	Wellcome Sanger Institute for the COVID-19 Genomics UK (COG-UK) Consortium	Donald Fraser et al	?	?	?
England/LSPA-35FA171/2022	EPI_ISL_9870859	2022-02-03	Rosalind Franklin Laboratory	Wellcome Sanger Institute for the COVID-19 Genomics UK (COG-UK) Consortium	Donald Fraser et al	?	?	?
England/LSPA-35FA1BD/2022	EPI_ISL_9870985	2022-02-03	Rosalind Franklin Laboratory	Wellcome Sanger Institute for the COVID-19 Genomics UK (COG-UK) Consortium	Donald Fraser et al	?	?	?
England/LSPA-35FA1DB/2022	EPI_ISL_9870965	2022-02-02	Rosalind Franklin Laboratory	Wellcome Sanger Institute for the COVID-19 Genomics UK (COG-UK) Consortium	Donald Fraser et al	?	?	?
England/LSPA-35FA250/2022	EPI_ISL_9870770	2022-02-03	Rosalind Franklin Laboratory	Wellcome Sanger Institute for the COVID-19 Genomics UK (COG-UK) Consortium	Donald Fraser et al	?	?	?
England/LSPA-35FA320/2022	EPI_ISL_9870797	2022-02-04	Rosalind Franklin Laboratory	Wellcome Sanger Institute for the COVID-19 Genomics UK (COG-UK) Consortium	Donald Fraser et al	?	?	?
England/LSPA-35FA43C/2022	EPI_ISL_9870778	2022-02-03	Rosalind Franklin Laboratory	Wellcome Sanger Institute for the COVID-19 Genomics UK (COG-UK) Consortium	Donald Fraser et al	?	?	?
England/LSPA-35FA4F0/2022	EPI_ISL_9870918	2022-02-02	Rosalind Franklin Laboratory	Wellcome Sanger Institute for the COVID-19 Genomics UK (COG-UK) Consortium	Donald Fraser et al	?	?	?
England/LSPA-35FA5A2/2022	EPI_ISL_9870790	2022-02-03	Rosalind Franklin Laboratory	Wellcome Sanger Institute for the COVID-19 Genomics UK (COG-UK) Consortium	Donald Fraser et al	?	?	?
England/LSPA-35FA654/2022	EPI_ISL_9870826	2022-02-04	Rosalind Franklin Laboratory	Wellcome Sanger Institute for the COVID-19 Genomics UK (COG-UK) Consortium	Donald Fraser et al	?	?	?
England/LSPA-35FA6AF/2022	EPI_ISL_9870712	2022-02-03	Rosalind Franklin Laboratory	Wellcome Sanger Institute for the COVID-19 Genomics UK (COG-UK) Consortium	Donald Fraser et al	?	?	?
England/LSPA-35FA6BE/2022	EPI_ISL_9870878	2022-02-03	Rosalind Franklin Laboratory	Wellcome Sanger Institute for the COVID-19 Genomics UK (COG-UK) Consortium	Donald Fraser et al	?	?	?
England/LSPA-35FA6DC/2022	EPI_ISL_9870954	2022-02-03	Rosalind Franklin Laboratory	Wellcome Sanger Institute for the COVID-19 Genomics UK (COG-UK) Consortium	Donald Fraser et al	?	?	?
England/LSPA-35FA733/2022	EPI_ISL_9870989	2022-02-03	Rosalind Franklin Laboratory	Wellcome Sanger Institute for the COVID-19 Genomics UK (COG-UK) Consortium	Donald Fraser et al	?	?	?
England/LSPA-35FA77F/2022	EPI_ISL_9870819	2022-02-03	Rosalind Franklin Laboratory	Wellcome Sanger Institute for the COVID-19 Genomics UK (COG-UK) Consortium	Donald Fraser et al	?	?	?
England/LSPA-35FA7E8/2022	EPI_ISL_9870833	2022-02-03	Rosalind Franklin Laboratory	Wellcome Sanger Institute for the COVID-19 Genomics UK (COG-UK) Consortium	Donald Fraser et al	?	?	?
England/LSPA-35FA84F/2022	EPI_ISL_9870729	2022-02-03	Rosalind Franklin Laboratory	Wellcome Sanger Institute for the COVID-19 Genomics UK (COG-UK) Consortium	Donald Fraser et al	?	?	?
England/LSPA-35FA89A/2022	EPI_ISL_9870907	2022-02-03	Rosalind Franklin Laboratory	Wellcome Sanger Institute for the COVID-19 Genomics UK (COG-UK) Consortium	Donald Fraser et al	?	?	?
England/LSPA-35FA8D6/2022	EPI_ISL_9870904	2022-02-03	Rosalind Franklin Laboratory	Wellcome Sanger Institute for the COVID-19 Genomics UK (COG-UK) Consortium	Donald Fraser et al	?	?	?
England/LSPA-35FA92E/2022	EPI_ISL_9870817	2022-02-03	Rosalind Franklin Laboratory	Wellcome Sanger Institute for the COVID-19 Genomics UK (COG-UK) Consortium	Donald Fraser et al	?	?	?
England/LSPA-35FA9C4/2022	EPI_ISL_9871092	2022-02-03	Rosalind Franklin Laboratory	Wellcome Sanger Institute for the COVID-19 Genomics UK (COG-UK) Consortium	Donald Fraser et al	?	?	?
England/LSPA-35FAA2B/2022	EPI_ISL_9870984	2022-02-03	Rosalind Franklin Laboratory	Wellcome Sanger Institute for the COVID-19 Genomics UK (COG-UK) Consortium	Donald Fraser et al	?	?	?
England/LSPA-35FAA49/2022	EPI_ISL_9870967	2022-02-03	Rosalind Franklin Laboratory	Wellcome Sanger Institute for the COVID-19 Genomics UK (COG-UK) Consortium	Donald Fraser et al	?	?	?
England/LSPA-35FAC07/2022	EPI_ISL_9870977	2022-02-03	Rosalind Franklin Laboratory	Wellcome Sanger Institute for the COVID-19 Genomics UK (COG-UK) Consortium	Donald Fraser et al	?	?	?
England/LSPA-35FAC16/2022	EPI_ISL_9870890	2022-02-03	Rosalind Franklin Laboratory	Wellcome Sanger Institute for the COVID-19 Genomics UK (COG-UK) Consortium	Donald Fraser et al	?	?	?
England/LSPA-35FB2C8/2022	EPI_ISL_9867475	2022-02-03	Rosalind Franklin Laboratory	Wellcome Sanger Institute for the COVID-19 Genomics UK (COG-UK) Consortium	Donald Fraser et al	?	?	?
England/LSPA-35FB2F5/2022	EPI_ISL_9867261	2022-02-03	Rosalind Franklin Laboratory	Wellcome Sanger Institute for the COVID-19 Genomics UK (COG-UK) Consortium	Donald Fraser et al	?	?	?
England/LSPA-35FB35C/2022	EPI_ISL_9867457	2022-02-03	Rosalind Franklin Laboratory	Wellcome Sanger Institute for the COVID-19 Genomics UK (COG-UK) Consortium	Donald Fraser et al	?	?	?
England/LSPA-35FB36B/2022	EPI_ISL_9867363	2022-02-03	Rosalind Franklin Laboratory	Wellcome Sanger Institute for the COVID-19 Genomics UK (COG-UK) Consortium	Donald Fraser et al	?	?	?
England/LSPA-35FB3D4/2022	EPI_ISL_9867595	2022-02-03	Rosalind Franklin Laboratory	Wellcome Sanger Institute for the COVID-19 Genomics UK (COG-UK) Consortium	Donald Fraser et al	?	?	?
England/LSPA-35FB41D/2022	EPI_ISL_9867278	2022-02-03	Rosalind Franklin Laboratory	Wellcome Sanger Institute for the COVID-19 Genomics UK (COG-UK) Consortium	Donald Fraser et al	?	?	?
England/LSPA-35FB42C/2022	EPI_ISL_9867305	2022-02-03	Rosalind Franklin Laboratory	Wellcome Sanger Institute for the COVID-19 Genomics UK (COG-UK) Consortium	Donald Fraser et al	?	?	?
England/LSPA-35FB4E0/2022	EPI_ISL_9867448	2022-02-04	Rosalind Franklin Laboratory	Wellcome Sanger Institute for the COVID-19 Genomics UK (COG-UK) Consortium	Donald Fraser et al	?	?	?
England/LSPA-35FB4FF/2022	EPI_ISL_9867386	2022-02-04	Rosalind Franklin Laboratory	Wellcome Sanger Institute for the COVID-19 Genomics UK (COG-UK) Consortium	Donald Fraser et al	?	?	?
England/LSPA-35FB529/2022	EPI_ISL_9867444	2022-02-04	Rosalind Franklin Laboratory	Wellcome Sanger Institute for the COVID-19 Genomics UK (COG-UK) Consortium	Donald Fraser et al	?	?	?
England/LSPA-35FB5A1/2022	EPI_ISL_9867387	2022-02-04	Rosalind Franklin Laboratory	Wellcome Sanger Institute for the COVID-19 Genomics UK (COG-UK) Consortium	Donald Fraser et al	?	?	?
England/LSPA-35FB5FC/2022	EPI_ISL_9867284	2022-02-03	Rosalind Franklin Laboratory	Wellcome Sanger Institute for the COVID-19 Genomics UK (COG-UK) Consortium	Donald Fraser et al	?	?	?
England/LSPA-35FB617/2022	EPI_ISL_9867478	2022-02-03	Rosalind Franklin Laboratory	Wellcome Sanger Institute for the COVID-19 Genomics UK (COG-UK) Consortium	Donald Fraser et al	?	?	?
England/LSPA-35FB680/2022	EPI_ISL_9867383	2022-02-04	Rosalind Franklin Laboratory	Wellcome Sanger Institute for the COVID-19 Genomics UK (COG-UK) Consortium	Donald Fraser et al	?	?	?
England/LSPA-35FB69F/2022	EPI_ISL_9867247	2022-02-04	Rosalind Franklin Laboratory	Wellcome Sanger Institute for the COVID-19 Genomics UK (COG-UK) Consortium	Donald Fraser et al	?	?	?
England/LSPA-35FB6BD/2022	EPI_ISL_9867355	2022-02-03	Rosalind Franklin Laboratory	Wellcome Sanger Institute for the COVID-19 Genomics UK (COG-UK) Consortium	Donald Fraser et al	?	?	?
England/LSPA-35FB6F9/2022	EPI_ISL_9867476	2022-02-04	Rosalind Franklin Laboratory	Wellcome Sanger Institute for the COVID-19 Genomics UK (COG-UK) Consortium	Donald Fraser et al	?	?	?
England/LSPA-35FB705/2022	EPI_ISL_9867442	2022-02-04	Rosalind Franklin Laboratory	Wellcome Sanger Institute for the COVID-19 Genomics UK (COG-UK) Consortium	Donald Fraser et al	?	?	?
England/LSPA-35FB79C/2022	EPI_ISL_9867462	2022-02-03	Rosalind Franklin Laboratory	Wellcome Sanger Institute for the COVID-19 Genomics UK (COG-UK) Consortium	Donald Fraser et al	?	?	?
England/LSPA-35FB7AB/2022	EPI_ISL_9867259	2022-02-03	Rosalind Franklin Laboratory	Wellcome Sanger Institute for the COVID-19 Genomics UK (COG-UK) Consortium	Donald Fraser et al	?	?	?
England/LSPA-35FB7F6/2022	EPI_ISL_9867396	2022-02-04	Rosalind Franklin Laboratory	Wellcome Sanger Institute for the COVID-19 Genomics UK (COG-UK) Consortium	Donald Fraser et al	?	?	?
England/LSPA-35FB811/2022	EPI_ISL_9867313	2022-02-03	Rosalind Franklin Laboratory	Wellcome Sanger Institute for the COVID-19 Genomics UK (COG-UK) Consortium	Donald Fraser et al	?	?	?
England/LSPA-35FB88A/2022	EPI_ISL_9867577	2022-02-02	Rosalind Franklin Laboratory	Wellcome Sanger Institute for the COVID-19 Genomics UK (COG-UK) Consortium	Donald Fraser et al	?	?	?
England/LSPA-35FB8E4/2022	EPI_ISL_9867612	2022-02-03	Rosalind Franklin Laboratory	Wellcome Sanger Institute for the COVID-19 Genomics UK (COG-UK) Consortium	Donald Fraser et al	?	?	?
England/LSPA-35FB8F3/2022	EPI_ISL_9867473	2022-02-03	Rosalind Franklin Laboratory	Wellcome Sanger Institute for the COVID-19 Genomics UK (COG-UK) Consortium	Donald Fraser et al	?	?	?
England/LSPA-35FB90F/2022	EPI_ISL_9867433	2022-02-02	Rosalind Franklin Laboratory	Wellcome Sanger Institute for the COVID-19 Genomics UK (COG-UK) Consortium	Donald Fraser et al	?	?	?
England/LSPA-35FB92D/2022	EPI_ISL_9867332	2022-02-02	Rosalind Franklin Laboratory	Wellcome Sanger Institute for the COVID-19 Genomics UK (COG-UK) Consortium	Donald Fraser et al	?	?	?
England/LSPA-35FB987/2022	EPI_ISL_9867234	2022-02-03	Rosalind Franklin Laboratory	Wellcome Sanger Institute for the COVID-19 Genomics UK (COG-UK) Consortium	Donald Fraser et al	?	?	?
England/LSPA-35FBA93/2022	EPI_ISL_9867413	2022-02-02	Rosalind Franklin Laboratory	Wellcome Sanger Institute for the COVID-19 Genomics UK (COG-UK) Consortium	Donald Fraser et al	?	?	?
England/LSPA-35FBB18/2022	EPI_ISL_9867538	2022-02-03	Rosalind Franklin Laboratory	Wellcome Sanger Institute for the COVID-19 Genomics UK (COG-UK) Consortium	Donald Fraser et al	?	?	?
England/LSPA-35FBC60/2022	EPI_ISL_9867358	2022-02-02	Rosalind Franklin Laboratory	Wellcome Sanger Institute for the COVID-19 Genomics UK (COG-UK) Consortium	Donald Fraser et al	?	?	?
England/LSPA-35FBC8E/2022	EPI_ISL_9867248	2022-02-03	Rosalind Franklin Laboratory	Wellcome Sanger Institute for the COVID-19 Genomics UK (COG-UK) Consortium	Donald Fraser et al	?	?	?
England/LSPA-35FBC9D/2022	EPI_ISL_9867495	2022-02-03	Rosalind Franklin Laboratory	Wellcome Sanger Institute for the COVID-19 Genomics UK (COG-UK) Consortium	Donald Fraser et al	?	?	?
England/LSPA-35FBD8B/2022	EPI_ISL_9867321	2022-02-02	Rosalind Franklin Laboratory	Wellcome Sanger Institute for the COVID-19 Genomics UK (COG-UK) Consortium	Donald Fraser et al	?	?	?
England/LSPA-35FBDA9/2022	EPI_ISL_9867447	2022-02-02	Rosalind Franklin Laboratory	Wellcome Sanger Institute for the COVID-19 Genomics UK (COG-UK) Consortium	Donald Fraser et al	?	?	?
England/LSPA-35FC9B3/2022	EPI_ISL_9867232	2022-02-02	Rosalind Franklin Laboratory	Wellcome Sanger Institute for the COVID-19 Genomics UK (COG-UK) Consortium	Donald Fraser et al	?	?	?
England/LSPA-35FC9C2/2022	EPI_ISL_9867374	2022-02-02	Rosalind Franklin Laboratory	Wellcome Sanger Institute for the COVID-19 Genomics UK (COG-UK) Consortium	Donald Fraser et al	?	?	?
England/LSPA-35FCA1A/2022	EPI_ISL_9867263	2022-02-05	Rosalind Franklin Laboratory	Wellcome Sanger Institute for the COVID-19 Genomics UK (COG-UK) Consortium	Donald Fraser et al	?	?	?
England/LSPA-35FCA29/2022	EPI_ISL_9867328	2022-02-05	Rosalind Franklin Laboratory	Wellcome Sanger Institute for the COVID-19 Genomics UK (COG-UK) Consortium	Donald Fraser et al	?	?	?
England/LSPA-35FCAA1/2022	EPI_ISL_9867466	2022-02-02	Rosalind Franklin Laboratory	Wellcome Sanger Institute for the COVID-19 Genomics UK (COG-UK) Consortium	Donald Fraser et al	?	?	?
England/LSPA-35FCAB0/2022	EPI_ISL_9867493	2022-02-05	Rosalind Franklin Laboratory	Wellcome Sanger Institute for the COVID-19 Genomics UK (COG-UK) Consortium	Donald Fraser et al	?	?	?
England/LSPA-35FCB44/2022	EPI_ISL_9867293	2022-02-02	Rosalind Franklin Laboratory	Wellcome Sanger Institute for the COVID-19 Genomics UK (COG-UK) Consortium	Donald Fraser et al	?	?	?
England/LSPA-35FCB80/2022	EPI_ISL_9867440	2022-02-04	Rosalind Franklin Laboratory	Wellcome Sanger Institute for the COVID-19 Genomics UK (COG-UK) Consortium	Donald Fraser et al	?	?	?
England/LSPA-35FCB9F/2022	EPI_ISL_9867329	2022-02-05	Rosalind Franklin Laboratory	Wellcome Sanger Institute for the COVID-19 Genomics UK (COG-UK) Consortium	Donald Fraser et al	?	?	?
England/LSPA-35FCBAE/2022	EPI_ISL_9867230	2022-02-04	Rosalind Franklin Laboratory	Wellcome Sanger Institute for the COVID-19 Genomics UK (COG-UK) Consortium	Donald Fraser et al	?	?	?
England/LSPA-35FCC23/2022	EPI_ISL_9867373	2022-02-02	Rosalind Franklin Laboratory	Wellcome Sanger Institute for the COVID-19 Genomics UK (COG-UK) Consortium	Donald Fraser et al	?	?	?
England/LSPA-35FCC32/2022	EPI_ISL_9867297	2022-02-05	Rosalind Franklin Laboratory	Wellcome Sanger Institute for the COVID-19 Genomics UK (COG-UK) Consortium	Donald Fraser et al	?	?	?
England/LSPA-35FCCBA/2022	EPI_ISL_9867288	2022-02-02	Rosalind Franklin Laboratory	Wellcome Sanger Institute for the COVID-19 Genomics UK (COG-UK) Consortium	Donald Fraser et al	?	?	?
England/LSPA-35FCD5D/2022	EPI_ISL_9867223	2022-02-05	Rosalind Franklin Laboratory	Wellcome Sanger Institute for the COVID-19 Genomics UK (COG-UK) Consortium	Donald Fraser et al	?	?	?
England/LSPA-35FCD99/2022	EPI_ISL_9867378	2022-02-02	Rosalind Franklin Laboratory	Wellcome Sanger Institute for the COVID-19 Genomics UK (COG-UK) Consortium	Donald Fraser et al	?	?	?
England/LSPA-35FCDA8/2022	EPI_ISL_9867287	2022-02-03	Rosalind Franklin Laboratory	Wellcome Sanger Institute for the COVID-19 Genomics UK (COG-UK) Consortium	Donald Fraser et al	?	?	?
England/LSPA-35FCDC6/2022	EPI_ISL_9867266	2022-02-05	Rosalind Franklin Laboratory	Wellcome Sanger Institute for the COVID-19 Genomics UK (COG-UK) Consortium	Donald Fraser et al	?	?	?
England/LSPA-35FCDF3/2022	EPI_ISL_9867347	2022-02-04	Rosalind Franklin Laboratory	Wellcome Sanger Institute for the COVID-19 Genomics UK (COG-UK) Consortium	Donald Fraser et al	?	?	?
England/LSPA-35FCF1B/2022	EPI_ISL_9867318	2022-02-05	Rosalind Franklin Laboratory	Wellcome Sanger Institute for the COVID-19 Genomics UK (COG-UK) Consortium	Donald Fraser et al	?	?	?
England/LSPA-35FCF2A/2022	EPI_ISL_9867233	2022-02-05	Rosalind Franklin Laboratory	Wellcome Sanger Institute for the COVID-19 Genomics UK (COG-UK) Consortium	Donald Fraser et al	?	?	?
England/LSPA-35FCFB1/2022	EPI_ISL_9867302	2022-02-04	Rosalind Franklin Laboratory	Wellcome Sanger Institute for the COVID-19 Genomics UK (COG-UK) Consortium	Donald Fraser et al	?	?	?
England/LSPA-35FCFEE/2022	EPI_ISL_9867446	2022-02-04	Rosalind Franklin Laboratory	Wellcome Sanger Institute for the COVID-19 Genomics UK (COG-UK) Consortium	Donald Fraser et al	?	?	?
England/LSPA-35FCFFD/2022	EPI_ISL_9867428	2022-02-04	Rosalind Franklin Laboratory	Wellcome Sanger Institute for the COVID-19 Genomics UK (COG-UK) Consortium	Donald Fraser et al	?	?	?
England/LSPA-35FD071/2022	EPI_ISL_9867611	2022-02-04	Rosalind Franklin Laboratory	Wellcome Sanger Institute for the COVID-19 Genomics UK (COG-UK) Consortium	Donald Fraser et al	?	?	?
England/LSPA-35FD0AE/2022	EPI_ISL_9867455	2022-02-04	Rosalind Franklin Laboratory	Wellcome Sanger Institute for the COVID-19 Genomics UK (COG-UK) Consortium	Donald Fraser et al	?	?	?
England/LSPA-35FD0DB/2022	EPI_ISL_9867598	2022-02-04	Rosalind Franklin Laboratory	Wellcome Sanger Institute for the COVID-19 Genomics UK (COG-UK) Consortium	Donald Fraser et al	?	?	?
England/LSPA-35FD18D/2022	EPI_ISL_9867592	2022-02-04	Rosalind Franklin Laboratory	Wellcome Sanger Institute for the COVID-19 Genomics UK (COG-UK) Consortium	Donald Fraser et al	?	?	?
England/LSPA-35FD1F6/2022	EPI_ISL_9867615	2022-02-04	Rosalind Franklin Laboratory	Wellcome Sanger Institute for the COVID-19 Genomics UK (COG-UK) Consortium	Donald Fraser et al	?	?	?
England/LSPA-35FD220/2022	EPI_ISL_9867578	2022-02-04	Rosalind Franklin Laboratory	Wellcome Sanger Institute for the COVID-19 Genomics UK (COG-UK) Consortium	Donald Fraser et al	?	?	?
England/LSPA-35FD2C6/2022	EPI_ISL_9867588	2022-02-04	Rosalind Franklin Laboratory	Wellcome Sanger Institute for the COVID-19 Genomics UK (COG-UK) Consortium	Donald Fraser et al	?	?	?
England/LSPA-35FD31E/2022	EPI_ISL_9867342	2022-02-03	Rosalind Franklin Laboratory	Wellcome Sanger Institute for the COVID-19 Genomics UK (COG-UK) Consortium	Donald Fraser et al	?	?	?
England/LSPA-35FD35A/2022	EPI_ISL_9867285	2022-02-01	Rosalind Franklin Laboratory	Wellcome Sanger Institute for the COVID-19 Genomics UK (COG-UK) Consortium	Donald Fraser et al	?	?	?
England/LSPA-35FD439/2022	EPI_ISL_9867340	2022-02-04	Rosalind Franklin Laboratory	Wellcome Sanger Institute for the COVID-19 Genomics UK (COG-UK) Consortium	Donald Fraser et al	?	?	?
England/LSPA-35FD4A2/2022	EPI_ISL_9867445	2022-02-03	Rosalind Franklin Laboratory	Wellcome Sanger Institute for the COVID-19 Genomics UK (COG-UK) Consortium	Donald Fraser et al	?	?	?
England/LSPA-35FD509/2022	EPI_ISL_9867395	2022-02-04	Rosalind Franklin Laboratory	Wellcome Sanger Institute for the COVID-19 Genomics UK (COG-UK) Consortium	Donald Fraser et al	?	?	?
England/LSPA-35FD590/2022	EPI_ISL_9865246	2022-02-05	Rosalind Franklin Laboratory	Wellcome Sanger Institute for the COVID-19 Genomics UK (COG-UK) Consortium	Donald Fraser et al	?	?	?
England/LSPA-35FD633/2022	EPI_ISL_9865284	2022-02-05	Rosalind Franklin Laboratory	Wellcome Sanger Institute for the COVID-19 Genomics UK (COG-UK) Consortium	Donald Fraser et al	?	?	?
England/LSPA-35FD67F/2022	EPI_ISL_9865159	2022-02-03	Rosalind Franklin Laboratory	Wellcome Sanger Institute for the COVID-19 Genomics UK (COG-UK) Consortium	Donald Fraser et al	?	?	?
England/LSPA-35FD6CA/2022	EPI_ISL_9865322	2022-02-03	Rosalind Franklin Laboratory	Wellcome Sanger Institute for the COVID-19 Genomics UK (COG-UK) Consortium	Donald Fraser et al	?	?	?
England/LSPA-35FD6D9/2022	EPI_ISL_9865411	2022-02-03	Rosalind Franklin Laboratory	Wellcome Sanger Institute for the COVID-19 Genomics UK (COG-UK) Consortium	Donald Fraser et al	?	?	?
England/LSPA-35FD703/2022	EPI_ISL_9865177	2022-02-04	Rosalind Franklin Laboratory	Wellcome Sanger Institute for the COVID-19 Genomics UK (COG-UK) Consortium	Donald Fraser et al	?	?	?
England/LSPA-35FD77C/2022	EPI_ISL_9865305	2022-02-03	Rosalind Franklin Laboratory	Wellcome Sanger Institute for the COVID-19 Genomics UK (COG-UK) Consortium	Donald Fraser et al	?	?	?
England/LSPA-35FD7F4/2022	EPI_ISL_9865194	2022-02-03	Rosalind Franklin Laboratory	Wellcome Sanger Institute for the COVID-19 Genomics UK (COG-UK) Consortium	Donald Fraser et al	?	?	?
England/LSPA-35FD800/2022	EPI_ISL_9865282	2022-02-02	Rosalind Franklin Laboratory	Wellcome Sanger Institute for the COVID-19 Genomics UK (COG-UK) Consortium	Donald Fraser et al	?	?	?
England/LSPA-35FD84C/2022	EPI_ISL_9865374	2022-02-05	Rosalind Franklin Laboratory	Wellcome Sanger Institute for the COVID-19 Genomics UK (COG-UK) Consortium	Donald Fraser et al	?	?	?
England/LSPA-35FD86A/2022	EPI_ISL_9865380	2022-02-05	Rosalind Franklin Laboratory	Wellcome Sanger Institute for the COVID-19 Genomics UK (COG-UK) Consortium	Donald Fraser et al	?	?	?
England/LSPA-35FD879/2022	EPI_ISL_9865197	2022-02-05	Rosalind Franklin Laboratory	Wellcome Sanger Institute for the COVID-19 Genomics UK (COG-UK) Consortium	Donald Fraser et al	?	?	?
England/LSPA-35FD8C4/2022	EPI_ISL_9865392	2022-02-04	Rosalind Franklin Laboratory	Wellcome Sanger Institute for the COVID-19 Genomics UK (COG-UK) Consortium	Donald Fraser et al	?	?	?
England/LSPA-35FD8F1/2022	EPI_ISL_9865368	2022-02-04	Rosalind Franklin Laboratory	Wellcome Sanger Institute for the COVID-19 Genomics UK (COG-UK) Consortium	Donald Fraser et al	?	?	?
England/LSPA-35FD967/2022	EPI_ISL_9865289	2022-02-04	Rosalind Franklin Laboratory	Wellcome Sanger Institute for the COVID-19 Genomics UK (COG-UK) Consortium	Donald Fraser et al	?	?	?
England/LSPA-35FDA64/2022	EPI_ISL_9865325	2022-02-04	Rosalind Franklin Laboratory	Wellcome Sanger Institute for the COVID-19 Genomics UK (COG-UK) Consortium	Donald Fraser et al	?	?	?
England/LSPA-35FDB07/2022	EPI_ISL_9865149	2022-02-03	Rosalind Franklin Laboratory	Wellcome Sanger Institute for the COVID-19 Genomics UK (COG-UK) Consortium	Donald Fraser et al	?	?	?
England/LSPA-35FDB9E/2022	EPI_ISL_9865404	2022-02-04	Rosalind Franklin Laboratory	Wellcome Sanger Institute for the COVID-19 Genomics UK (COG-UK) Consortium	Donald Fraser et al	?	?	?
England/LSPA-35FDBAD/2022	EPI_ISL_9865387	2022-02-04	Rosalind Franklin Laboratory	Wellcome Sanger Institute for the COVID-19 Genomics UK (COG-UK) Consortium	Donald Fraser et al	?	?	?
England/LSPA-35FDBF8/2022	EPI_ISL_9865241	2022-02-03	Rosalind Franklin Laboratory	Wellcome Sanger Institute for the COVID-19 Genomics UK (COG-UK) Consortium	Donald Fraser et al	?	?	?
England/LSPA-35FDC7D/2022	EPI_ISL_9865319	2022-02-03	Rosalind Franklin Laboratory	Wellcome Sanger Institute for the COVID-19 Genomics UK (COG-UK) Consortium	Donald Fraser et al	?	?	?
England/LSPA-35FDCC8/2022	EPI_ISL_9865091	2022-02-03	Rosalind Franklin Laboratory	Wellcome Sanger Institute for the COVID-19 Genomics UK (COG-UK) Consortium	Donald Fraser et al	?	?	?
England/LSPA-35FDCD7/2022	EPI_ISL_9865163	2022-02-03	Rosalind Franklin Laboratory	Wellcome Sanger Institute for the COVID-19 Genomics UK (COG-UK) Consortium	Donald Fraser et al	?	?	?
England/LSPA-35FDD2F/2022	EPI_ISL_9865376	2022-02-03	Rosalind Franklin Laboratory	Wellcome Sanger Institute for the COVID-19 Genomics UK (COG-UK) Consortium	Donald Fraser et al	?	?	?
England/LSPA-35FDDB6/2022	EPI_ISL_9865430	2022-02-04	Rosalind Franklin Laboratory	Wellcome Sanger Institute for the COVID-19 Genomics UK (COG-UK) Consortium	Donald Fraser et al	?	?	?
England/LSPA-35FDDD4/2022	EPI_ISL_9865155	2022-02-05	Rosalind Franklin Laboratory	Wellcome Sanger Institute for the COVID-19 Genomics UK (COG-UK) Consortium	Donald Fraser et al	?	?	?
England/LSPA-35FDE0E/2022	EPI_ISL_9865260	2022-02-03	Rosalind Franklin Laboratory	Wellcome Sanger Institute for the COVID-19 Genomics UK (COG-UK) Consortium	Donald Fraser et al	?	?	?
England/LSPA-35FDE3B/2022	EPI_ISL_9865166	2022-02-03	Rosalind Franklin Laboratory	Wellcome Sanger Institute for the COVID-19 Genomics UK (COG-UK) Consortium	Donald Fraser et al	?	?	?
England/LSPA-35FDE4A/2022	EPI_ISL_9865195	2022-02-02	Rosalind Franklin Laboratory	Wellcome Sanger Institute for the COVID-19 Genomics UK (COG-UK) Consortium	Donald Fraser et al	?	?	?
England/LSPA-35FDE59/2022	EPI_ISL_9865344	2022-02-05	Rosalind Franklin Laboratory	Wellcome Sanger Institute for the COVID-19 Genomics UK (COG-UK) Consortium	Donald Fraser et al	?	?	?
England/LSPA-35FDE68/2022	EPI_ISL_9865097	2022-02-05	Rosalind Franklin Laboratory	Wellcome Sanger Institute for the COVID-19 Genomics UK (COG-UK) Consortium	Donald Fraser et al	?	?	?
England/LSPA-35FDF56/2022	EPI_ISL_9865228	2022-02-03	Rosalind Franklin Laboratory	Wellcome Sanger Institute for the COVID-19 Genomics UK (COG-UK) Consortium	Donald Fraser et al	?	?	?
England/LSPA-35FDFCF/2022	EPI_ISL_9865279	2022-02-03	Rosalind Franklin Laboratory	Wellcome Sanger Institute for the COVID-19 Genomics UK (COG-UK) Consortium	Donald Fraser et al	?	?	?
England/LSPA-35FDFDE/2022	EPI_ISL_9865314	2022-02-03	Rosalind Franklin Laboratory	Wellcome Sanger Institute for the COVID-19 Genomics UK (COG-UK) Consortium	Donald Fraser et al	?	?	?
England/LSPA-35FDFED/2022	EPI_ISL_9865263	2022-02-03	Rosalind Franklin Laboratory	Wellcome Sanger Institute for the COVID-19 Genomics UK (COG-UK) Consortium	Donald Fraser et al	?	?	?
England/LSPA-35FE025/2022	EPI_ISL_9865125	2022-02-03	Rosalind Franklin Laboratory	Wellcome Sanger Institute for the COVID-19 Genomics UK (COG-UK) Consortium	Donald Fraser et al	?	?	?
England/LSPA-35FE0DA/2022	EPI_ISL_9865299	2022-02-04	Rosalind Franklin Laboratory	Wellcome Sanger Institute for the COVID-19 Genomics UK (COG-UK) Consortium	Donald Fraser et al	?	?	?
England/LSPA-35FED4C/2022	EPI_ISL_9865120	2022-02-03	Rosalind Franklin Laboratory	Wellcome Sanger Institute for the COVID-19 Genomics UK (COG-UK) Consortium	Donald Fraser et al	?	?	?
England/LSPA-35FED6A/2022	EPI_ISL_9865291	2022-02-03	Rosalind Franklin Laboratory	Wellcome Sanger Institute for the COVID-19 Genomics UK (COG-UK) Consortium	Donald Fraser et al	?	?	?
England/LSPA-35FED79/2022	EPI_ISL_9865274	2022-01-30	Rosalind Franklin Laboratory	Wellcome Sanger Institute for the COVID-19 Genomics UK (COG-UK) Consortium	Donald Fraser et al	?	?	?
England/LSPA-35FED88/2022	EPI_ISL_9865185	2022-02-03	Rosalind Franklin Laboratory	Wellcome Sanger Institute for the COVID-19 Genomics UK (COG-UK) Consortium	Donald Fraser et al	?	?	?
England/LSPA-35FEDB5/2022	EPI_ISL_9865126	2022-02-03	Rosalind Franklin Laboratory	Wellcome Sanger Institute for the COVID-19 Genomics UK (COG-UK) Consortium	Donald Fraser et al	?	?	?
England/LSPA-35FEDC4/2022	EPI_ISL_9865365	2022-02-04	Rosalind Franklin Laboratory	Wellcome Sanger Institute for the COVID-19 Genomics UK (COG-UK) Consortium	Donald Fraser et al	?	?	?
England/LSPA-35FEE67/2022	EPI_ISL_9865252	2022-02-03	Rosalind Franklin Laboratory	Wellcome Sanger Institute for the COVID-19 Genomics UK (COG-UK) Consortium	Donald Fraser et al	?	?	?
England/LSPA-35FF895/2022	EPI_ISL_9866836	2022-02-05	Rosalind Franklin Laboratory	Wellcome Sanger Institute for the COVID-19 Genomics UK (COG-UK) Consortium	Donald Fraser et al	?	?	?
England/LSPA-35FF8E0/2022	EPI_ISL_9866692	2022-02-07	Rosalind Franklin Laboratory	Wellcome Sanger Institute for the COVID-19 Genomics UK (COG-UK) Consortium	Donald Fraser et al	?	?	?
England/LSPA-35FF929/2022	EPI_ISL_9866746	2022-02-05	Rosalind Franklin Laboratory	Wellcome Sanger Institute for the COVID-19 Genomics UK (COG-UK) Consortium	Donald Fraser et al	?	?	?
England/LSPA-35FF938/2022	EPI_ISL_9866703	2022-02-05	Rosalind Franklin Laboratory	Wellcome Sanger Institute for the COVID-19 Genomics UK (COG-UK) Consortium	Donald Fraser et al	?	?	?
England/LSPA-35FF956/2022	EPI_ISL_9866805	2022-02-05	Rosalind Franklin Laboratory	Wellcome Sanger Institute for the COVID-19 Genomics UK (COG-UK) Consortium	Donald Fraser et al	?	?	?
England/LSPA-35FF974/2022	EPI_ISL_9866775	2022-02-05	Rosalind Franklin Laboratory	Wellcome Sanger Institute for the COVID-19 Genomics UK (COG-UK) Consortium	Donald Fraser et al	?	?	?
England/LSPA-35FFA35/2022	EPI_ISL_9866907	2022-02-05	Rosalind Franklin Laboratory	Wellcome Sanger Institute for the COVID-19 Genomics UK (COG-UK) Consortium	Donald Fraser et al	?	?	?
England/LSPA-35FFA71/2022	EPI_ISL_9866700	2022-02-05	Rosalind Franklin Laboratory	Wellcome Sanger Institute for the COVID-19 Genomics UK (COG-UK) Consortium	Donald Fraser et al	?	?	?
England/LSPA-35FFA9F/2022	EPI_ISL_9866882	2022-02-05	Rosalind Franklin Laboratory	Wellcome Sanger Institute for the COVID-19 Genomics UK (COG-UK) Consortium	Donald Fraser et al	?	?	?
England/LSPA-35FFAAE/2022	EPI_ISL_9866706	2022-02-05	Rosalind Franklin Laboratory	Wellcome Sanger Institute for the COVID-19 Genomics UK (COG-UK) Consortium	Donald Fraser et al	?	?	?
England/LSPA-35FFB9C/2022	EPI_ISL_9866898	2022-02-05	Rosalind Franklin Laboratory	Wellcome Sanger Institute for the COVID-19 Genomics UK (COG-UK) Consortium	Donald Fraser et al	?	?	?
England/LSPA-35FFBBA/2022	EPI_ISL_9866762	2022-02-05	Rosalind Franklin Laboratory	Wellcome Sanger Institute for the COVID-19 Genomics UK (COG-UK) Consortium	Donald Fraser et al	?	?	?
England/LSPA-35FFBE7/2022	EPI_ISL_9866893	2022-02-07	Rosalind Franklin Laboratory	Wellcome Sanger Institute for the COVID-19 Genomics UK (COG-UK) Consortium	Donald Fraser et al	?	?	?
England/LSPA-35FFC7B/2022	EPI_ISL_9866682	2022-02-07	Rosalind Franklin Laboratory	Wellcome Sanger Institute for the COVID-19 Genomics UK (COG-UK) Consortium	Donald Fraser et al	?	?	?
England/LSPA-35FFCC6/2022	EPI_ISL_9866745	2022-02-07	Rosalind Franklin Laboratory	Wellcome Sanger Institute for the COVID-19 Genomics UK (COG-UK) Consortium	Donald Fraser et al	?	?	?
England/LSPA-35FFD5A/2022	EPI_ISL_9866823	2022-02-06	Rosalind Franklin Laboratory	Wellcome Sanger Institute for the COVID-19 Genomics UK (COG-UK) Consortium	Donald Fraser et al	?	?	?
England/LSPA-35FFE1B/2022	EPI_ISL_9866686	2022-02-07	Rosalind Franklin Laboratory	Wellcome Sanger Institute for the COVID-19 Genomics UK (COG-UK) Consortium	Donald Fraser et al	?	?	?
England/LSPA-35FFE39/2022	EPI_ISL_9866767	2022-02-07	Rosalind Franklin Laboratory	Wellcome Sanger Institute for the COVID-19 Genomics UK (COG-UK) Consortium	Donald Fraser et al	?	?	?
England/LSPA-360102E/2022	EPI_ISL_9865621	2022-02-07	Rosalind Franklin Laboratory	Wellcome Sanger Institute for the COVID-19 Genomics UK (COG-UK) Consortium	Donald Fraser et al	?	?	?
England/LSPA-360104C/2022	EPI_ISL_9865586	2022-02-05	Rosalind Franklin Laboratory	Wellcome Sanger Institute for the COVID-19 Genomics UK (COG-UK) Consortium	Donald Fraser et al	?	?	?
England/LSPA-36010B5/2022	EPI_ISL_9865542	2022-02-07	Rosalind Franklin Laboratory	Wellcome Sanger Institute for the COVID-19 Genomics UK (COG-UK) Consortium	Donald Fraser et al	?	?	?
England/LSPA-36010E2/2022	EPI_ISL_9865602	2022-02-07	Rosalind Franklin Laboratory	Wellcome Sanger Institute for the COVID-19 Genomics UK (COG-UK) Consortium	Donald Fraser et al	?	?	?
England/LSPA-360110D/2022	EPI_ISL_9865725	2022-02-07	Rosalind Franklin Laboratory	Wellcome Sanger Institute for the COVID-19 Genomics UK (COG-UK) Consortium	Donald Fraser et al	?	?	?
England/LSPA-3601176/2022	EPI_ISL_9865591	2022-02-05	Rosalind Franklin Laboratory	Wellcome Sanger Institute for the COVID-19 Genomics UK (COG-UK) Consortium	Donald Fraser et al	?	?	?
England/LSPA-3601185/2022	EPI_ISL_9865601	2022-02-05	Rosalind Franklin Laboratory	Wellcome Sanger Institute for the COVID-19 Genomics UK (COG-UK) Consortium	Donald Fraser et al	?	?	?
England/LSPA-3601194/2022	EPI_ISL_9865704	2022-02-07	Rosalind Franklin Laboratory	Wellcome Sanger Institute for the COVID-19 Genomics UK (COG-UK) Consortium	Donald Fraser et al	?	?	?
England/LSPA-36011B2/2022	EPI_ISL_9865663	2022-02-07	Rosalind Franklin Laboratory	Wellcome Sanger Institute for the COVID-19 Genomics UK (COG-UK) Consortium	Donald Fraser et al	?	?	?
England/LSPA-36012FB/2022	EPI_ISL_9865689	2022-02-04	Rosalind Franklin Laboratory	Wellcome Sanger Institute for the COVID-19 Genomics UK (COG-UK) Consortium	Donald Fraser et al	?	?	?
England/LSPA-36015B6/2022	EPI_ISL_9865688	2022-02-07	Rosalind Franklin Laboratory	Wellcome Sanger Institute for the COVID-19 Genomics UK (COG-UK) Consortium	Donald Fraser et al	?	?	?
England/LSPA-3602245/2022	EPI_ISL_9866832	2022-02-07	Rosalind Franklin Laboratory	Wellcome Sanger Institute for the COVID-19 Genomics UK (COG-UK) Consortium	Donald Fraser et al	?	?	?
England/LSPA-36022BE/2022	EPI_ISL_9866853	2022-02-07	Rosalind Franklin Laboratory	Wellcome Sanger Institute for the COVID-19 Genomics UK (COG-UK) Consortium	Donald Fraser et al	?	?	?
England/LSPA-360238E/2022	EPI_ISL_9866897	2022-02-07	Rosalind Franklin Laboratory	Wellcome Sanger Institute for the COVID-19 Genomics UK (COG-UK) Consortium	Donald Fraser et al	?	?	?
England/LSPA-360239D/2022	EPI_ISL_9866880	2022-02-07	Rosalind Franklin Laboratory	Wellcome Sanger Institute for the COVID-19 Genomics UK (COG-UK) Consortium	Donald Fraser et al	?	?	?
England/LSPA-36023BB/2022	EPI_ISL_9866821	2022-02-07	Rosalind Franklin Laboratory	Wellcome Sanger Institute for the COVID-19 Genomics UK (COG-UK) Consortium	Donald Fraser et al	?	?	?
England/LSPA-3602403/2022	EPI_ISL_9866717	2022-02-07	Rosalind Franklin Laboratory	Wellcome Sanger Institute for the COVID-19 Genomics UK (COG-UK) Consortium	Donald Fraser et al	?	?	?
England/LSPA-3602412/2022	EPI_ISL_9866816	2022-02-07	Rosalind Franklin Laboratory	Wellcome Sanger Institute for the COVID-19 Genomics UK (COG-UK) Consortium	Donald Fraser et al	?	?	?
England/LSPA-36024B8/2022	EPI_ISL_9866895	2022-02-07	Rosalind Franklin Laboratory	Wellcome Sanger Institute for the COVID-19 Genomics UK (COG-UK) Consortium	Donald Fraser et al	?	?	?
England/LSPA-360252E/2022	EPI_ISL_9866702	2022-02-07	Rosalind Franklin Laboratory	Wellcome Sanger Institute for the COVID-19 Genomics UK (COG-UK) Consortium	Donald Fraser et al	?	?	?
England/LSPA-360255B/2022	EPI_ISL_9866755	2022-02-07	Rosalind Franklin Laboratory	Wellcome Sanger Institute for the COVID-19 Genomics UK (COG-UK) Consortium	Donald Fraser et al	?	?	?
England/LSPA-3602588/2022	EPI_ISL_9866789	2022-02-07	Rosalind Franklin Laboratory	Wellcome Sanger Institute for the COVID-19 Genomics UK (COG-UK) Consortium	Donald Fraser et al	?	?	?
England/LSPA-36025B5/2022	EPI_ISL_9866770	2022-02-07	Rosalind Franklin Laboratory	Wellcome Sanger Institute for the COVID-19 Genomics UK (COG-UK) Consortium	Donald Fraser et al	?	?	?
England/LSPA-360260D/2022	EPI_ISL_9866785	2022-02-07	Rosalind Franklin Laboratory	Wellcome Sanger Institute for the COVID-19 Genomics UK (COG-UK) Consortium	Donald Fraser et al	?	?	?
England/LSPA-360261C/2022	EPI_ISL_9866896	2022-02-07	Rosalind Franklin Laboratory	Wellcome Sanger Institute for the COVID-19 Genomics UK (COG-UK) Consortium	Donald Fraser et al	?	?	?
England/LSPA-3602658/2022	EPI_ISL_9866695	2022-02-07	Rosalind Franklin Laboratory	Wellcome Sanger Institute for the COVID-19 Genomics UK (COG-UK) Consortium	Donald Fraser et al	?	?	?
England/LSPA-3602685/2022	EPI_ISL_9866818	2022-02-07	Rosalind Franklin Laboratory	Wellcome Sanger Institute for the COVID-19 Genomics UK (COG-UK) Consortium	Donald Fraser et al	?	?	?
England/LSPA-36026FE/2022	EPI_ISL_9866847	2022-02-07	Rosalind Franklin Laboratory	Wellcome Sanger Institute for the COVID-19 Genomics UK (COG-UK) Consortium	Donald Fraser et al	?	?	?
England/LSPA-3602719/2022	EPI_ISL_9866735	2022-02-05	Rosalind Franklin Laboratory	Wellcome Sanger Institute for the COVID-19 Genomics UK (COG-UK) Consortium	Donald Fraser et al	?	?	?
England/LSPA-3602728/2022	EPI_ISL_9866797	2022-02-07	Rosalind Franklin Laboratory	Wellcome Sanger Institute for the COVID-19 Genomics UK (COG-UK) Consortium	Donald Fraser et al	?	?	?
England/LSPA-3602746/2022	EPI_ISL_9866841	2022-02-07	Rosalind Franklin Laboratory	Wellcome Sanger Institute for the COVID-19 Genomics UK (COG-UK) Consortium	Donald Fraser et al	?	?	?
England/LSPA-3602755/2022	EPI_ISL_9866710	2022-02-07	Rosalind Franklin Laboratory	Wellcome Sanger Institute for the COVID-19 Genomics UK (COG-UK) Consortium	Donald Fraser et al	?	?	?
England/LSPA-36044F2/2022	EPI_ISL_9864120	2022-02-07	Rosalind Franklin Laboratory	Wellcome Sanger Institute for the COVID-19 Genomics UK (COG-UK) Consortium	Donald Fraser et al	?	?	?
England/LSPA-360453B/2022	EPI_ISL_9863990	2022-02-07	Rosalind Franklin Laboratory	Wellcome Sanger Institute for the COVID-19 Genomics UK (COG-UK) Consortium	Donald Fraser et al	?	?	?
England/LSPA-36046B0/2022	EPI_ISL_9864053	2022-02-07	Rosalind Franklin Laboratory	Wellcome Sanger Institute for the COVID-19 Genomics UK (COG-UK) Consortium	Donald Fraser et al	?	?	?
England/LSPA-3604771/2022	EPI_ISL_9864135	2022-02-07	Rosalind Franklin Laboratory	Wellcome Sanger Institute for the COVID-19 Genomics UK (COG-UK) Consortium	Donald Fraser et al	?	?	?
England/LSPA-36047CC/2022	EPI_ISL_9863999	2022-02-07	Rosalind Franklin Laboratory	Wellcome Sanger Institute for the COVID-19 Genomics UK (COG-UK) Consortium	Donald Fraser et al	?	?	?
England/LSPA-36047EA/2022	EPI_ISL_9864112	2022-02-07	Rosalind Franklin Laboratory	Wellcome Sanger Institute for the COVID-19 Genomics UK (COG-UK) Consortium	Donald Fraser et al	?	?	?
England/LSPA-360486F/2022	EPI_ISL_9864125	2022-02-07	Rosalind Franklin Laboratory	Wellcome Sanger Institute for the COVID-19 Genomics UK (COG-UK) Consortium	Donald Fraser et al	?	?	?
England/LSPA-36048F6/2022	EPI_ISL_9863994	2022-02-07	Rosalind Franklin Laboratory	Wellcome Sanger Institute for the COVID-19 Genomics UK (COG-UK) Consortium	Donald Fraser et al	?	?	?
England/LSPA-360493F/2022	EPI_ISL_9863957	2022-02-07	Rosalind Franklin Laboratory	Wellcome Sanger Institute for the COVID-19 Genomics UK (COG-UK) Consortium	Donald Fraser et al	?	?	?
England/LSPA-360498A/2022	EPI_ISL_9864138	2022-02-07	Rosalind Franklin Laboratory	Wellcome Sanger Institute for the COVID-19 Genomics UK (COG-UK) Consortium	Donald Fraser et al	?	?	?
England/LSPA-36049C6/2022	EPI_ISL_9864192	2022-02-07	Rosalind Franklin Laboratory	Wellcome Sanger Institute for the COVID-19 Genomics UK (COG-UK) Consortium	Donald Fraser et al	?	?	?
England/LSPA-3604A3C/2022	EPI_ISL_9864185	2022-02-07	Rosalind Franklin Laboratory	Wellcome Sanger Institute for the COVID-19 Genomics UK (COG-UK) Consortium	Donald Fraser et al	?	?	?
England/LSPA-3604AB4/2022	EPI_ISL_9864066	2022-02-07	Rosalind Franklin Laboratory	Wellcome Sanger Institute for the COVID-19 Genomics UK (COG-UK) Consortium	Donald Fraser et al	?	?	?
England/LSPA-3604AC3/2022	EPI_ISL_9863976	2022-02-05	Rosalind Franklin Laboratory	Wellcome Sanger Institute for the COVID-19 Genomics UK (COG-UK) Consortium	Donald Fraser et al	?	?	?
England/LSPA-360686D/2022	EPI_ISL_9864189	2022-02-05	Rosalind Franklin Laboratory	Wellcome Sanger Institute for the COVID-19 Genomics UK (COG-UK) Consortium	Donald Fraser et al	?	?	?
England/LSPA-360688B/2022	EPI_ISL_9864101	2022-02-05	Rosalind Franklin Laboratory	Wellcome Sanger Institute for the COVID-19 Genomics UK (COG-UK) Consortium	Donald Fraser et al	?	?	?
England/LSPA-36068C7/2022	EPI_ISL_9864016	2022-02-05	Rosalind Franklin Laboratory	Wellcome Sanger Institute for the COVID-19 Genomics UK (COG-UK) Consortium	Donald Fraser et al	?	?	?
England/LSPA-3606997/2022	EPI_ISL_9864131	2022-02-05	Rosalind Franklin Laboratory	Wellcome Sanger Institute for the COVID-19 Genomics UK (COG-UK) Consortium	Donald Fraser et al	?	?	?
England/LSPA-3606B28/2022	EPI_ISL_9864093	2022-02-05	Rosalind Franklin Laboratory	Wellcome Sanger Institute for the COVID-19 Genomics UK (COG-UK) Consortium	Donald Fraser et al	?	?	?
England/LSPA-3606B37/2022	EPI_ISL_9864136	2022-02-05	Rosalind Franklin Laboratory	Wellcome Sanger Institute for the COVID-19 Genomics UK (COG-UK) Consortium	Donald Fraser et al	?	?	?
England/LSPA-3606BBF/2022	EPI_ISL_9863989	2022-02-05	Rosalind Franklin Laboratory	Wellcome Sanger Institute for the COVID-19 Genomics UK (COG-UK) Consortium	Donald Fraser et al	?	?	?
England/LSPA-3606C9E/2022	EPI_ISL_9863980	2022-02-03	Rosalind Franklin Laboratory	Wellcome Sanger Institute for the COVID-19 Genomics UK (COG-UK) Consortium	Donald Fraser et al	?	?	?
England/LSPA-3606D22/2022	EPI_ISL_9864078	2022-02-05	Rosalind Franklin Laboratory	Wellcome Sanger Institute for the COVID-19 Genomics UK (COG-UK) Consortium	Donald Fraser et al	?	?	?
England/LSPA-3606D6E/2022	EPI_ISL_9864048	2022-02-05	Rosalind Franklin Laboratory	Wellcome Sanger Institute for the COVID-19 Genomics UK (COG-UK) Consortium	Donald Fraser et al	?	?	?
England/LSPA-3606DC8/2022	EPI_ISL_9864034	2022-02-05	Rosalind Franklin Laboratory	Wellcome Sanger Institute for the COVID-19 Genomics UK (COG-UK) Consortium	Donald Fraser et al	?	?	?
England/LSPA-3606DD7/2022	EPI_ISL_9864139	2022-02-05	Rosalind Franklin Laboratory	Wellcome Sanger Institute for the COVID-19 Genomics UK (COG-UK) Consortium	Donald Fraser et al	?	?	?
England/LSPA-3608C14/2022	EPI_ISL_9866314	2022-02-04	Rosalind Franklin Laboratory	Wellcome Sanger Institute for the COVID-19 Genomics UK (COG-UK) Consortium	Donald Fraser et al	?	?	?
England/LSPA-3608CAB/2022	EPI_ISL_9866370	2022-02-03	Rosalind Franklin Laboratory	Wellcome Sanger Institute for the COVID-19 Genomics UK (COG-UK) Consortium	Donald Fraser et al	?	?	?
England/LSPA-3608CBA/2022	EPI_ISL_9866313	2022-02-04	Rosalind Franklin Laboratory	Wellcome Sanger Institute for the COVID-19 Genomics UK (COG-UK) Consortium	Donald Fraser et al	?	?	?
England/LSPA-3608D02/2022	EPI_ISL_9866358	2022-02-04	Rosalind Franklin Laboratory	Wellcome Sanger Institute for the COVID-19 Genomics UK (COG-UK) Consortium	Donald Fraser et al	?	?	?
England/LSPA-3608DE4/2022	EPI_ISL_9866335	2022-02-04	Rosalind Franklin Laboratory	Wellcome Sanger Institute for the COVID-19 Genomics UK (COG-UK) Consortium	Donald Fraser et al	?	?	?
England/LSPA-3608E1E/2022	EPI_ISL_9866298	2022-02-04	Rosalind Franklin Laboratory	Wellcome Sanger Institute for the COVID-19 Genomics UK (COG-UK) Consortium	Donald Fraser et al	?	?	?
England/LSPA-3608ED2/2022	EPI_ISL_9866342	2022-02-03	Rosalind Franklin Laboratory	Wellcome Sanger Institute for the COVID-19 Genomics UK (COG-UK) Consortium	Donald Fraser et al	?	?	?
England/LSPA-3608F93/2022	EPI_ISL_9866385	2022-02-04	Rosalind Franklin Laboratory	Wellcome Sanger Institute for the COVID-19 Genomics UK (COG-UK) Consortium	Donald Fraser et al	?	?	?
England/LSPA-3609044/2022	EPI_ISL_9866404	2022-02-04	Rosalind Franklin Laboratory	Wellcome Sanger Institute for the COVID-19 Genomics UK (COG-UK) Consortium	Donald Fraser et al	?	?	?
England/LSPA-3609071/2022	EPI_ISL_9866396	2022-02-04	Rosalind Franklin Laboratory	Wellcome Sanger Institute for the COVID-19 Genomics UK (COG-UK) Consortium	Donald Fraser et al	?	?	?
England/LSPA-360AEB2/2022	EPI_ISL_9866060	2022-02-07	Rosalind Franklin Laboratory	Wellcome Sanger Institute for the COVID-19 Genomics UK (COG-UK) Consortium	Donald Fraser et al	?	?	?
England/LSPA-360B07F/2022	EPI_ISL_9866394	2022-02-07	Rosalind Franklin Laboratory	Wellcome Sanger Institute for the COVID-19 Genomics UK (COG-UK) Consortium	Donald Fraser et al	?	?	?
England/LSPA-360B473/2022	EPI_ISL_9866339	2022-02-07	Rosalind Franklin Laboratory	Wellcome Sanger Institute for the COVID-19 Genomics UK (COG-UK) Consortium	Donald Fraser et al	?	?	?
England/LSPA-360CDC2/2022	EPI_ISL_9892179	2022-02-04	Rosalind Franklin Laboratory	Wellcome Sanger Institute for the COVID-19 Genomics UK (COG-UK) Consortium	Donald Fraser et al	?	?	?
England/LSPA-360CE29/2022	EPI_ISL_9892315	2022-02-03	Rosalind Franklin Laboratory	Wellcome Sanger Institute for the COVID-19 Genomics UK (COG-UK) Consortium	Donald Fraser et al	?	?	?
England/LSPA-360CEED/2022	EPI_ISL_9892269	2022-02-04	Rosalind Franklin Laboratory	Wellcome Sanger Institute for the COVID-19 Genomics UK (COG-UK) Consortium	Donald Fraser et al	?	?	?
England/LSPA-360CF08/2022	EPI_ISL_9892216	2022-02-07	Rosalind Franklin Laboratory	Wellcome Sanger Institute for the COVID-19 Genomics UK (COG-UK) Consortium	Donald Fraser et al	?	?	?
England/LSPA-360CFAE/2022	EPI_ISL_9892056	2022-02-04	Rosalind Franklin Laboratory	Wellcome Sanger Institute for the COVID-19 Genomics UK (COG-UK) Consortium	Donald Fraser et al	?	?	?
England/LSPA-360CFBD/2022	EPI_ISL_9892068	2022-02-05	Rosalind Franklin Laboratory	Wellcome Sanger Institute for the COVID-19 Genomics UK (COG-UK) Consortium	Donald Fraser et al	?	?	?
England/LSPA-360CFCC/2022	EPI_ISL_9892242	2022-02-07	Rosalind Franklin Laboratory	Wellcome Sanger Institute for the COVID-19 Genomics UK (COG-UK) Consortium	Donald Fraser et al	?	?	?
England/LSPA-360D0C8/2022	EPI_ISL_9892217	2022-02-05	Rosalind Franklin Laboratory	Wellcome Sanger Institute for the COVID-19 Genomics UK (COG-UK) Consortium	Donald Fraser et al	?	?	?
England/LSPA-360D0F5/2022	EPI_ISL_9892338	2022-02-05	Rosalind Franklin Laboratory	Wellcome Sanger Institute for the COVID-19 Genomics UK (COG-UK) Consortium	Donald Fraser et al	?	?	?
England/LSPA-360D1D4/2022	EPI_ISL_9892351	2022-02-03	Rosalind Franklin Laboratory	Wellcome Sanger Institute for the COVID-19 Genomics UK (COG-UK) Consortium	Donald Fraser et al	?	?	?
England/LSPA-360E9BD/2022	EPI_ISL_9864561	2022-02-07	Rosalind Franklin Laboratory	Wellcome Sanger Institute for the COVID-19 Genomics UK (COG-UK) Consortium	Donald Fraser et al	?	?	?
England/LSPA-360EB99/2022	EPI_ISL_9864707	2022-02-07	Rosalind Franklin Laboratory	Wellcome Sanger Institute for the COVID-19 Genomics UK (COG-UK) Consortium	Donald Fraser et al	?	?	?
England/LSPA-360EC4B/2022	EPI_ISL_9864688	2022-02-05	Rosalind Franklin Laboratory	Wellcome Sanger Institute for the COVID-19 Genomics UK (COG-UK) Consortium	Donald Fraser et al	?	?	?
England/LSPA-360EC78/2022	EPI_ISL_9864497	2022-02-07	Rosalind Franklin Laboratory	Wellcome Sanger Institute for the COVID-19 Genomics UK (COG-UK) Consortium	Donald Fraser et al	?	?	?
England/LSPA-360ECB4/2022	EPI_ISL_9864592	2022-02-07	Rosalind Franklin Laboratory	Wellcome Sanger Institute for the COVID-19 Genomics UK (COG-UK) Consortium	Donald Fraser et al	?	?	?
England/LSPA-360ED0C/2022	EPI_ISL_9864489	2022-02-05	Rosalind Franklin Laboratory	Wellcome Sanger Institute for the COVID-19 Genomics UK (COG-UK) Consortium	Donald Fraser et al	?	?	?
England/LSPA-360ED48/2022	EPI_ISL_9864611	2022-02-07	Rosalind Franklin Laboratory	Wellcome Sanger Institute for the COVID-19 Genomics UK (COG-UK) Consortium	Donald Fraser et al	?	?	?
England/LSPA-360ED93/2022	EPI_ISL_9864699	2022-02-07	Rosalind Franklin Laboratory	Wellcome Sanger Institute for the COVID-19 Genomics UK (COG-UK) Consortium	Donald Fraser et al	?	?	?
England/LSPA-360EDEE/2022	EPI_ISL_9864658	2022-02-07	Rosalind Franklin Laboratory	Wellcome Sanger Institute for the COVID-19 Genomics UK (COG-UK) Consortium	Donald Fraser et al	?	?	?
England/LSPA-360EEAF/2022	EPI_ISL_9864711	2022-02-07	Rosalind Franklin Laboratory	Wellcome Sanger Institute for the COVID-19 Genomics UK (COG-UK) Consortium	Donald Fraser et al	?	?	?
England/LSPA-3610736/2022	EPI_ISL_9864690	2022-02-05	Rosalind Franklin Laboratory	Wellcome Sanger Institute for the COVID-19 Genomics UK (COG-UK) Consortium	Donald Fraser et al	?	?	?
England/LSPA-361088E/2022	EPI_ISL_9864564	2022-02-05	Rosalind Franklin Laboratory	Wellcome Sanger Institute for the COVID-19 Genomics UK (COG-UK) Consortium	Donald Fraser et al	?	?	?
England/LSPA-361098B/2022	EPI_ISL_9864701	2022-02-04	Rosalind Franklin Laboratory	Wellcome Sanger Institute for the COVID-19 Genomics UK (COG-UK) Consortium	Donald Fraser et al	?	?	?
England/LSPA-36109D6/2022	EPI_ISL_9864580	2022-02-05	Rosalind Franklin Laboratory	Wellcome Sanger Institute for the COVID-19 Genomics UK (COG-UK) Consortium	Donald Fraser et al	?	?	?
England/LSPA-36109E5/2022	EPI_ISL_9864643	2022-02-05	Rosalind Franklin Laboratory	Wellcome Sanger Institute for the COVID-19 Genomics UK (COG-UK) Consortium	Donald Fraser et al	?	?	?
England/LSPA-3610A00/2022	EPI_ISL_9864583	2022-02-05	Rosalind Franklin Laboratory	Wellcome Sanger Institute for the COVID-19 Genomics UK (COG-UK) Consortium	Donald Fraser et al	?	?	?
England/LSPA-3610A1F/2022	EPI_ISL_9864577	2022-02-05	Rosalind Franklin Laboratory	Wellcome Sanger Institute for the COVID-19 Genomics UK (COG-UK) Consortium	Donald Fraser et al	?	?	?
England/LSPA-3610B0D/2022	EPI_ISL_9864620	2022-02-05	Rosalind Franklin Laboratory	Wellcome Sanger Institute for the COVID-19 Genomics UK (COG-UK) Consortium	Donald Fraser et al	?	?	?
England/LSPA-3610B2B/2022	EPI_ISL_9864598	2022-02-07	Rosalind Franklin Laboratory	Wellcome Sanger Institute for the COVID-19 Genomics UK (COG-UK) Consortium	Donald Fraser et al	?	?	?
England/LSPA-3610B49/2022	EPI_ISL_9864593	2022-02-05	Rosalind Franklin Laboratory	Wellcome Sanger Institute for the COVID-19 Genomics UK (COG-UK) Consortium	Donald Fraser et al	?	?	?
England/LSPA-3610BB2/2022	EPI_ISL_9864718	2022-02-05	Rosalind Franklin Laboratory	Wellcome Sanger Institute for the COVID-19 Genomics UK (COG-UK) Consortium	Donald Fraser et al	?	?	?
England/LSPA-3610BEF/2022	EPI_ISL_9864660	2022-02-07	Rosalind Franklin Laboratory	Wellcome Sanger Institute for the COVID-19 Genomics UK (COG-UK) Consortium	Donald Fraser et al	?	?	?
England/LSPA-3610BFE/2022	EPI_ISL_9864571	2022-02-05	Rosalind Franklin Laboratory	Wellcome Sanger Institute for the COVID-19 Genomics UK (COG-UK) Consortium	Donald Fraser et al	?	?	?
England/LSPA-3610C0A/2022	EPI_ISL_9864698	2022-02-05	Rosalind Franklin Laboratory	Wellcome Sanger Institute for the COVID-19 Genomics UK (COG-UK) Consortium	Donald Fraser et al	?	?	?
England/LSPA-3610C55/2022	EPI_ISL_9864693	2022-02-05	Rosalind Franklin Laboratory	Wellcome Sanger Institute for the COVID-19 Genomics UK (COG-UK) Consortium	Donald Fraser et al	?	?	?
England/LSPA-3610C82/2022	EPI_ISL_9864613	2022-02-05	Rosalind Franklin Laboratory	Wellcome Sanger Institute for the COVID-19 Genomics UK (COG-UK) Consortium	Donald Fraser et al	?	?	?
England/LSPA-36124B5/2022	EPI_ISL_9894247	2022-02-07	Rosalind Franklin Laboratory	Wellcome Sanger Institute for the COVID-19 Genomics UK (COG-UK) Consortium	Donald Fraser et al	?	?	?
England/LSPA-3612594/2022	EPI_ISL_9894335	2022-02-05	Rosalind Franklin Laboratory	Wellcome Sanger Institute for the COVID-19 Genomics UK (COG-UK) Consortium	Donald Fraser et al	?	?	?
England/LSPA-361260A/2022	EPI_ISL_9893942	2022-02-07	Rosalind Franklin Laboratory	Wellcome Sanger Institute for the COVID-19 Genomics UK (COG-UK) Consortium	Donald Fraser et al	?	?	?
England/LSPA-3612707/2022	EPI_ISL_9893932	2022-02-05	Rosalind Franklin Laboratory	Wellcome Sanger Institute for the COVID-19 Genomics UK (COG-UK) Consortium	Donald Fraser et al	?	?	?
England/LSPA-36127BC/2022	EPI_ISL_9893945	2022-02-07	Rosalind Franklin Laboratory	Wellcome Sanger Institute for the COVID-19 Genomics UK (COG-UK) Consortium	Donald Fraser et al	?	?	?
England/LSPA-36127CB/2022	EPI_ISL_9894344	2022-02-05	Rosalind Franklin Laboratory	Wellcome Sanger Institute for the COVID-19 Genomics UK (COG-UK) Consortium	Donald Fraser et al	?	?	?
England/LSPA-36127F8/2022	EPI_ISL_9894221	2022-02-07	Rosalind Franklin Laboratory	Wellcome Sanger Institute for the COVID-19 Genomics UK (COG-UK) Consortium	Donald Fraser et al	?	?	?
England/LSPA-3612804/2022	EPI_ISL_9894133	2022-02-07	Rosalind Franklin Laboratory	Wellcome Sanger Institute for the COVID-19 Genomics UK (COG-UK) Consortium	Donald Fraser et al	?	?	?
England/LSPA-3612813/2022	EPI_ISL_9894134	2022-02-07	Rosalind Franklin Laboratory	Wellcome Sanger Institute for the COVID-19 Genomics UK (COG-UK) Consortium	Donald Fraser et al	?	?	?
England/LSPA-36128AA/2022	EPI_ISL_9894348	2022-02-07	Rosalind Franklin Laboratory	Wellcome Sanger Institute for the COVID-19 Genomics UK (COG-UK) Consortium	Donald Fraser et al	?	?	?
England/LSPA-3612910/2022	EPI_ISL_9894180	2022-02-07	Rosalind Franklin Laboratory	Wellcome Sanger Institute for the COVID-19 Genomics UK (COG-UK) Consortium	Donald Fraser et al	?	?	?
England/LSPA-3612998/2022	EPI_ISL_9893994	2022-02-07	Rosalind Franklin Laboratory	Wellcome Sanger Institute for the COVID-19 Genomics UK (COG-UK) Consortium	Donald Fraser et al	?	?	?
England/LSPA-36129D4/2022	EPI_ISL_9894011	2022-02-07	Rosalind Franklin Laboratory	Wellcome Sanger Institute for the COVID-19 Genomics UK (COG-UK) Consortium	Donald Fraser et al	?	?	?
England/LSPA-36129E3/2022	EPI_ISL_9894254	2022-02-07	Rosalind Franklin Laboratory	Wellcome Sanger Institute for the COVID-19 Genomics UK (COG-UK) Consortium	Donald Fraser et al	?	?	?
England/LSPA-36143F2/2022	EPI_ISL_9896467	2022-02-05	Rosalind Franklin Laboratory	Wellcome Sanger Institute for the COVID-19 Genomics UK (COG-UK) Consortium	Donald Fraser et al	?	?	?
England/LSPA-361443B/2022	EPI_ISL_9896310	2022-02-05	Rosalind Franklin Laboratory	Wellcome Sanger Institute for the COVID-19 Genomics UK (COG-UK) Consortium	Donald Fraser et al	?	?	?
England/LSPA-3614565/2022	EPI_ISL_9896191	2022-02-05	Rosalind Franklin Laboratory	Wellcome Sanger Institute for the COVID-19 Genomics UK (COG-UK) Consortium	Donald Fraser et al	?	?	?
England/LSPA-3614574/2022	EPI_ISL_9896340	2022-02-05	Rosalind Franklin Laboratory	Wellcome Sanger Institute for the COVID-19 Genomics UK (COG-UK) Consortium	Donald Fraser et al	?	?	?
England/LSPA-3614617/2022	EPI_ISL_9896494	2022-02-05	Rosalind Franklin Laboratory	Wellcome Sanger Institute for the COVID-19 Genomics UK (COG-UK) Consortium	Donald Fraser et al	?	?	?
England/LSPA-3615F57/2022	EPI_ISL_9896358	2022-02-07	Rosalind Franklin Laboratory	Wellcome Sanger Institute for the COVID-19 Genomics UK (COG-UK) Consortium	Donald Fraser et al	?	?	?
England/LSPA-3615FC0/2022	EPI_ISL_9896200	2022-02-07	Rosalind Franklin Laboratory	Wellcome Sanger Institute for the COVID-19 Genomics UK (COG-UK) Consortium	Donald Fraser et al	?	?	?
England/LSPA-36161AB/2022	EPI_ISL_9896286	2022-02-07	Rosalind Franklin Laboratory	Wellcome Sanger Institute for the COVID-19 Genomics UK (COG-UK) Consortium	Donald Fraser et al	?	?	?
England/LSPA-361624E/2022	EPI_ISL_9896322	2022-02-07	Rosalind Franklin Laboratory	Wellcome Sanger Institute for the COVID-19 Genomics UK (COG-UK) Consortium	Donald Fraser et al	?	?	?
England/LSPA-36162A8/2022	EPI_ISL_9896318	2022-02-07	Rosalind Franklin Laboratory	Wellcome Sanger Institute for the COVID-19 Genomics UK (COG-UK) Consortium	Donald Fraser et al	?	?	?
England/LSPA-3616439/2022	EPI_ISL_9896345	2022-02-07	Rosalind Franklin Laboratory	Wellcome Sanger Institute for the COVID-19 Genomics UK (COG-UK) Consortium	Donald Fraser et al	?	?	?
England/LSPA-36164B1/2022	EPI_ISL_9896202	2022-02-07	Rosalind Franklin Laboratory	Wellcome Sanger Institute for the COVID-19 Genomics UK (COG-UK) Consortium	Donald Fraser et al	?	?	?
England/LSPA-3617C5E/2022	EPI_ISL_9897094	2022-02-07	Rosalind Franklin Laboratory	Wellcome Sanger Institute for the COVID-19 Genomics UK (COG-UK) Consortium	Donald Fraser et al	?	?	?
England/LSPA-3617C6D/2022	EPI_ISL_9897149	2022-02-07	Rosalind Franklin Laboratory	Wellcome Sanger Institute for the COVID-19 Genomics UK (COG-UK) Consortium	Donald Fraser et al	?	?	?
England/LSPA-3617C7C/2022	EPI_ISL_9897145	2022-02-07	Rosalind Franklin Laboratory	Wellcome Sanger Institute for the COVID-19 Genomics UK (COG-UK) Consortium	Donald Fraser et al	?	?	?
England/LSPA-3617C9A/2022	EPI_ISL_9897209	2022-02-07	Rosalind Franklin Laboratory	Wellcome Sanger Institute for the COVID-19 Genomics UK (COG-UK) Consortium	Donald Fraser et al	?	?	?
England/LSPA-3617CB8/2022	EPI_ISL_9897118	2022-02-07	Rosalind Franklin Laboratory	Wellcome Sanger Institute for the COVID-19 Genomics UK (COG-UK) Consortium	Donald Fraser et al	?	?	?
England/LSPA-3617CD6/2022	EPI_ISL_9897091	2022-02-07	Rosalind Franklin Laboratory	Wellcome Sanger Institute for the COVID-19 Genomics UK (COG-UK) Consortium	Donald Fraser et al	?	?	?
England/LSPA-3617D88/2022	EPI_ISL_9897193	2022-02-07	Rosalind Franklin Laboratory	Wellcome Sanger Institute for the COVID-19 Genomics UK (COG-UK) Consortium	Donald Fraser et al	?	?	?
England/LSPA-3617DE2/2022	EPI_ISL_9897202	2022-02-07	Rosalind Franklin Laboratory	Wellcome Sanger Institute for the COVID-19 Genomics UK (COG-UK) Consortium	Donald Fraser et al	?	?	?
England/LSPA-3617E0D/2022	EPI_ISL_9897119	2022-02-07	Rosalind Franklin Laboratory	Wellcome Sanger Institute for the COVID-19 Genomics UK (COG-UK) Consortium	Donald Fraser et al	?	?	?
England/LSPA-3617EEF/2022	EPI_ISL_9897236	2022-02-07	Rosalind Franklin Laboratory	Wellcome Sanger Institute for the COVID-19 Genomics UK (COG-UK) Consortium	Donald Fraser et al	?	?	?
England/LSPA-3617F64/2022	EPI_ISL_9896990	2022-02-07	Rosalind Franklin Laboratory	Wellcome Sanger Institute for the COVID-19 Genomics UK (COG-UK) Consortium	Donald Fraser et al	?	?	?
England/LSPA-3617FA0/2022	EPI_ISL_9897250	2022-02-07	Rosalind Franklin Laboratory	Wellcome Sanger Institute for the COVID-19 Genomics UK (COG-UK) Consortium	Donald Fraser et al	?	?	?
England/LSPA-3618006/2022	EPI_ISL_9897088	2022-02-07	Rosalind Franklin Laboratory	Wellcome Sanger Institute for the COVID-19 Genomics UK (COG-UK) Consortium	Donald Fraser et al	?	?	?
England/LSPA-361807F/2022	EPI_ISL_9897169	2022-02-07	Rosalind Franklin Laboratory	Wellcome Sanger Institute for the COVID-19 Genomics UK (COG-UK) Consortium	Donald Fraser et al	?	?	?
England/LSPA-3618112/2022	EPI_ISL_9897002	2022-02-07	Rosalind Franklin Laboratory	Wellcome Sanger Institute for the COVID-19 Genomics UK (COG-UK) Consortium	Donald Fraser et al	?	?	?
England/LSPA-361815E/2022	EPI_ISL_9897019	2022-02-07	Rosalind Franklin Laboratory	Wellcome Sanger Institute for the COVID-19 Genomics UK (COG-UK) Consortium	Donald Fraser et al	?	?	?
England/LSPA-36181A9/2022	EPI_ISL_9897262	2022-02-07	Rosalind Franklin Laboratory	Wellcome Sanger Institute for the COVID-19 Genomics UK (COG-UK) Consortium	Donald Fraser et al	?	?	?
England/LSPA-36181B8/2022	EPI_ISL_9897127	2022-02-07	Rosalind Franklin Laboratory	Wellcome Sanger Institute for the COVID-19 Genomics UK (COG-UK) Consortium	Donald Fraser et al	?	?	?
England/LSPA-36181D6/2022	EPI_ISL_9897040	2022-02-07	Rosalind Franklin Laboratory	Wellcome Sanger Institute for the COVID-19 Genomics UK (COG-UK) Consortium	Donald Fraser et al	?	?	?
England/LSPA-36181F4/2022	EPI_ISL_9897163	2022-02-07	Rosalind Franklin Laboratory	Wellcome Sanger Institute for the COVID-19 Genomics UK (COG-UK) Consortium	Donald Fraser et al	?	?	?
England/LSPA-361821F/2022	EPI_ISL_9897116	2022-02-07	Rosalind Franklin Laboratory	Wellcome Sanger Institute for the COVID-19 Genomics UK (COG-UK) Consortium	Donald Fraser et al	?	?	?
England/LSPA-3618E0C/2022	EPI_ISL_9893319	2022-02-07	Rosalind Franklin Laboratory	Wellcome Sanger Institute for the COVID-19 Genomics UK (COG-UK) Consortium	Donald Fraser et al	?	?	?
England/LSPA-3618F45/2022	EPI_ISL_9893171	2022-02-07	Rosalind Franklin Laboratory	Wellcome Sanger Institute for the COVID-19 Genomics UK (COG-UK) Consortium	Donald Fraser et al	?	?	?
England/LSPA-3618FBE/2022	EPI_ISL_9893195	2022-02-07	Rosalind Franklin Laboratory	Wellcome Sanger Institute for the COVID-19 Genomics UK (COG-UK) Consortium	Donald Fraser et al	?	?	?
England/LSPA-3618FCD/2022	EPI_ISL_9893744	2022-02-07	Rosalind Franklin Laboratory	Wellcome Sanger Institute for the COVID-19 Genomics UK (COG-UK) Consortium	Donald Fraser et al	?	?	?
England/LSPA-3619032/2022	EPI_ISL_9893914	2022-02-07	Rosalind Franklin Laboratory	Wellcome Sanger Institute for the COVID-19 Genomics UK (COG-UK) Consortium	Donald Fraser et al	?	?	?
England/LSPA-3619041/2022	EPI_ISL_9893207	2022-02-07	Rosalind Franklin Laboratory	Wellcome Sanger Institute for the COVID-19 Genomics UK (COG-UK) Consortium	Donald Fraser et al	?	?	?
England/LSPA-361906F/2022	EPI_ISL_9893854	2022-02-07	Rosalind Franklin Laboratory	Wellcome Sanger Institute for the COVID-19 Genomics UK (COG-UK) Consortium	Donald Fraser et al	?	?	?
England/LSPA-361909C/2022	EPI_ISL_9893835	2022-02-06	Rosalind Franklin Laboratory	Wellcome Sanger Institute for the COVID-19 Genomics UK (COG-UK) Consortium	Donald Fraser et al	?	?	?
England/LSPA-36190BA/2022	EPI_ISL_9893726	2022-02-05	Rosalind Franklin Laboratory	Wellcome Sanger Institute for the COVID-19 Genomics UK (COG-UK) Consortium	Donald Fraser et al	?	?	?
England/LSPA-361924B/2022	EPI_ISL_9893831	2022-02-05	Rosalind Franklin Laboratory	Wellcome Sanger Institute for the COVID-19 Genomics UK (COG-UK) Consortium	Donald Fraser et al	?	?	?
England/LSPA-36199CE/2022	EPI_ISL_9893923	2022-02-05	Rosalind Franklin Laboratory	Wellcome Sanger Institute for the COVID-19 Genomics UK (COG-UK) Consortium	Donald Fraser et al	?	?	?
England/LSPA-3619A07/2022	EPI_ISL_9893816	2022-02-05	Rosalind Franklin Laboratory	Wellcome Sanger Institute for the COVID-19 Genomics UK (COG-UK) Consortium	Donald Fraser et al	?	?	?
England/LSPA-3619A25/2022	EPI_ISL_9893859	2022-02-05	Rosalind Franklin Laboratory	Wellcome Sanger Institute for the COVID-19 Genomics UK (COG-UK) Consortium	Donald Fraser et al	?	?	?
England/LSPA-3619A43/2022	EPI_ISL_9893803	2022-02-05	Rosalind Franklin Laboratory	Wellcome Sanger Institute for the COVID-19 Genomics UK (COG-UK) Consortium	Donald Fraser et al	?	?	?
England/LSPA-3619AAD/2022	EPI_ISL_9893910	2022-02-05	Rosalind Franklin Laboratory	Wellcome Sanger Institute for the COVID-19 Genomics UK (COG-UK) Consortium	Donald Fraser et al	?	?	?
England/LSPA-3619AE9/2022	EPI_ISL_9893249	2022-02-05	Rosalind Franklin Laboratory	Wellcome Sanger Institute for the COVID-19 Genomics UK (COG-UK) Consortium	Donald Fraser et al	?	?	?
England/LSPA-3619B40/2022	EPI_ISL_9893896	2022-02-05	Rosalind Franklin Laboratory	Wellcome Sanger Institute for the COVID-19 Genomics UK (COG-UK) Consortium	Donald Fraser et al	?	?	?
England/LSPA-3619BB9/2022	EPI_ISL_9893257	2022-02-05	Rosalind Franklin Laboratory	Wellcome Sanger Institute for the COVID-19 Genomics UK (COG-UK) Consortium	Donald Fraser et al	?	?	?
England/LSPA-3619BF5/2022	EPI_ISL_9893300	2022-02-05	Rosalind Franklin Laboratory	Wellcome Sanger Institute for the COVID-19 Genomics UK (COG-UK) Consortium	Donald Fraser et al	?	?	?
England/LSPA-3619C2F/2022	EPI_ISL_9893182	2022-02-05	Rosalind Franklin Laboratory	Wellcome Sanger Institute for the COVID-19 Genomics UK (COG-UK) Consortium	Donald Fraser et al	?	?	?
England/LSPA-3619D3B/2022	EPI_ISL_9893246	2022-02-05	Rosalind Franklin Laboratory	Wellcome Sanger Institute for the COVID-19 Genomics UK (COG-UK) Consortium	Donald Fraser et al	?	?	?
England/LSPA-3619D59/2022	EPI_ISL_9893889	2022-02-05	Rosalind Franklin Laboratory	Wellcome Sanger Institute for the COVID-19 Genomics UK (COG-UK) Consortium	Donald Fraser et al	?	?	?
England/LSPA-3619E0B/2022	EPI_ISL_9893898	2022-02-05	Rosalind Franklin Laboratory	Wellcome Sanger Institute for the COVID-19 Genomics UK (COG-UK) Consortium	Donald Fraser et al	?	?	?
England/LSPA-3619E83/2022	EPI_ISL_9893905	2022-02-05	Rosalind Franklin Laboratory	Wellcome Sanger Institute for the COVID-19 Genomics UK (COG-UK) Consortium	Donald Fraser et al	?	?	?
England/LSPA-3619EA1/2022	EPI_ISL_9893173	2022-02-05	Rosalind Franklin Laboratory	Wellcome Sanger Institute for the COVID-19 Genomics UK (COG-UK) Consortium	Donald Fraser et al	?	?	?
England/LSPA-3619F35/2022	EPI_ISL_9893851	2022-02-04	Rosalind Franklin Laboratory	Wellcome Sanger Institute for the COVID-19 Genomics UK (COG-UK) Consortium	Donald Fraser et al	?	?	?
England/LSPA-3619F53/2022	EPI_ISL_9893264	2022-02-05	Rosalind Franklin Laboratory	Wellcome Sanger Institute for the COVID-19 Genomics UK (COG-UK) Consortium	Donald Fraser et al	?	?	?
England/LSPA-361B768/2022	EPI_ISL_9895333	2022-02-04	Rosalind Franklin Laboratory	Wellcome Sanger Institute for the COVID-19 Genomics UK (COG-UK) Consortium	Donald Fraser et al	?	?	?
England/LSPA-361B7D1/2022	EPI_ISL_9895410	2022-02-05	Rosalind Franklin Laboratory	Wellcome Sanger Institute for the COVID-19 Genomics UK (COG-UK) Consortium	Donald Fraser et al	?	?	?
England/LSPA-361B7FF/2022	EPI_ISL_9895546	2022-02-05	Rosalind Franklin Laboratory	Wellcome Sanger Institute for the COVID-19 Genomics UK (COG-UK) Consortium	Donald Fraser et al	?	?	?
England/LSPA-361B829/2022	EPI_ISL_9895450	2022-02-04	Rosalind Franklin Laboratory	Wellcome Sanger Institute for the COVID-19 Genomics UK (COG-UK) Consortium	Donald Fraser et al	?	?	?
England/LSPA-361B8CF/2022	EPI_ISL_9895556	2022-02-05	Rosalind Franklin Laboratory	Wellcome Sanger Institute for the COVID-19 Genomics UK (COG-UK) Consortium	Donald Fraser et al	?	?	?
England/LSPA-361B9AE/2022	EPI_ISL_9895603	2022-02-05	Rosalind Franklin Laboratory	Wellcome Sanger Institute for the COVID-19 Genomics UK (COG-UK) Consortium	Donald Fraser et al	?	?	?
England/LSPA-361B9BD/2022	EPI_ISL_9895493	2022-02-05	Rosalind Franklin Laboratory	Wellcome Sanger Institute for the COVID-19 Genomics UK (COG-UK) Consortium	Donald Fraser et al	?	?	?
England/LSPA-361BA05/2022	EPI_ISL_9895406	2022-02-04	Rosalind Franklin Laboratory	Wellcome Sanger Institute for the COVID-19 Genomics UK (COG-UK) Consortium	Donald Fraser et al	?	?	?
England/LSPA-361BA50/2022	EPI_ISL_9895474	2022-02-05	Rosalind Franklin Laboratory	Wellcome Sanger Institute for the COVID-19 Genomics UK (COG-UK) Consortium	Donald Fraser et al	?	?	?
England/LSPA-361BAE7/2022	EPI_ISL_9895403	2022-02-04	Rosalind Franklin Laboratory	Wellcome Sanger Institute for the COVID-19 Genomics UK (COG-UK) Consortium	Donald Fraser et al	?	?	?
England/LSPA-361BAF6/2022	EPI_ISL_9895503	2022-02-04	Rosalind Franklin Laboratory	Wellcome Sanger Institute for the COVID-19 Genomics UK (COG-UK) Consortium	Donald Fraser et al	?	?	?
England/LSPA-361BB4E/2022	EPI_ISL_9895365	2022-02-04	Rosalind Franklin Laboratory	Wellcome Sanger Institute for the COVID-19 Genomics UK (COG-UK) Consortium	Donald Fraser et al	?	?	?
England/LSPA-361BB5D/2022	EPI_ISL_9895484	2022-02-07	Rosalind Franklin Laboratory	Wellcome Sanger Institute for the COVID-19 Genomics UK (COG-UK) Consortium	Donald Fraser et al	?	?	?
England/LSPA-361BBB7/2022	EPI_ISL_9895369	2022-02-05	Rosalind Franklin Laboratory	Wellcome Sanger Institute for the COVID-19 Genomics UK (COG-UK) Consortium	Donald Fraser et al	?	?	?
England/LSPA-361BC0F/2022	EPI_ISL_9895339	2022-02-05	Rosalind Franklin Laboratory	Wellcome Sanger Institute for the COVID-19 Genomics UK (COG-UK) Consortium	Donald Fraser et al	?	?	?
England/LSPA-361BC78/2022	EPI_ISL_9895344	2022-02-05	Rosalind Franklin Laboratory	Wellcome Sanger Institute for the COVID-19 Genomics UK (COG-UK) Consortium	Donald Fraser et al	?	?	?
England/LSPA-361BC87/2022	EPI_ISL_9895367	2022-02-05	Rosalind Franklin Laboratory	Wellcome Sanger Institute for the COVID-19 Genomics UK (COG-UK) Consortium	Donald Fraser et al	?	?	?
England/LSPA-361BCB4/2022	EPI_ISL_9895383	2022-02-05	Rosalind Franklin Laboratory	Wellcome Sanger Institute for the COVID-19 Genomics UK (COG-UK) Consortium	Donald Fraser et al	?	?	?
England/LSPA-361C318/2022	EPI_ISL_9895598	2022-02-08	Rosalind Franklin Laboratory	Wellcome Sanger Institute for the COVID-19 Genomics UK (COG-UK) Consortium	Donald Fraser et al	?	?	?
England/LSPA-361C336/2022	EPI_ISL_9895513	2022-02-08	Rosalind Franklin Laboratory	Wellcome Sanger Institute for the COVID-19 Genomics UK (COG-UK) Consortium	Donald Fraser et al	?	?	?
England/LSPA-361C354/2022	EPI_ISL_9895371	2022-02-07	Rosalind Franklin Laboratory	Wellcome Sanger Institute for the COVID-19 Genomics UK (COG-UK) Consortium	Donald Fraser et al	?	?	?
England/LSPA-361C4AC/2022	EPI_ISL_9895590	2022-02-08	Rosalind Franklin Laboratory	Wellcome Sanger Institute for the COVID-19 Genomics UK (COG-UK) Consortium	Donald Fraser et al	?	?	?
England/LSPA-361C521/2022	EPI_ISL_9895449	2022-02-07	Rosalind Franklin Laboratory	Wellcome Sanger Institute for the COVID-19 Genomics UK (COG-UK) Consortium	Donald Fraser et al	?	?	?
England/LSPA-361C55E/2022	EPI_ISL_9895599	2022-02-07	Rosalind Franklin Laboratory	Wellcome Sanger Institute for the COVID-19 Genomics UK (COG-UK) Consortium	Donald Fraser et al	?	?	?
England/LSPA-361C58B/2022	EPI_ISL_9895388	2022-02-07	Rosalind Franklin Laboratory	Wellcome Sanger Institute for the COVID-19 Genomics UK (COG-UK) Consortium	Donald Fraser et al	?	?	?
England/LSPA-361C59A/2022	EPI_ISL_9895512	2022-02-07	Rosalind Franklin Laboratory	Wellcome Sanger Institute for the COVID-19 Genomics UK (COG-UK) Consortium	Donald Fraser et al	?	?	?
England/LSPA-361C5D6/2022	EPI_ISL_9895562	2022-02-08	Rosalind Franklin Laboratory	Wellcome Sanger Institute for the COVID-19 Genomics UK (COG-UK) Consortium	Donald Fraser et al	?	?	?
England/LSPA-361C5E5/2022	EPI_ISL_9895464	2022-02-07	Rosalind Franklin Laboratory	Wellcome Sanger Institute for the COVID-19 Genomics UK (COG-UK) Consortium	Donald Fraser et al	?	?	?
England/LSPA-361C6D3/2022	EPI_ISL_9895422	2022-02-07	Rosalind Franklin Laboratory	Wellcome Sanger Institute for the COVID-19 Genomics UK (COG-UK) Consortium	Donald Fraser et al	?	?	?
England/LSPA-361C6F1/2022	EPI_ISL_9895394	2022-02-07	Rosalind Franklin Laboratory	Wellcome Sanger Institute for the COVID-19 Genomics UK (COG-UK) Consortium	Donald Fraser et al	?	?	?
England/LSPA-361C7EF/2022	EPI_ISL_9895352	2022-02-08	Rosalind Franklin Laboratory	Wellcome Sanger Institute for the COVID-19 Genomics UK (COG-UK) Consortium	Donald Fraser et al	?	?	?
England/LSPA-361C819/2022	EPI_ISL_9895478	2022-02-07	Rosalind Franklin Laboratory	Wellcome Sanger Institute for the COVID-19 Genomics UK (COG-UK) Consortium	Donald Fraser et al	?	?	?
England/LSPA-361C828/2022	EPI_ISL_9895315	2022-02-08	Rosalind Franklin Laboratory	Wellcome Sanger Institute for the COVID-19 Genomics UK (COG-UK) Consortium	Donald Fraser et al	?	?	?
England/LSPA-3620FC2/2022	EPI_ISL_9891221	2022-02-07	Rosalind Franklin Laboratory	Wellcome Sanger Institute for the COVID-19 Genomics UK (COG-UK) Consortium	Donald Fraser et al	?	?	?
England/LSPA-3621019/2022	EPI_ISL_9891357	2022-02-07	Rosalind Franklin Laboratory	Wellcome Sanger Institute for the COVID-19 Genomics UK (COG-UK) Consortium	Donald Fraser et al	?	?	?
England/LSPA-3621046/2022	EPI_ISL_9891153	2022-02-07	Rosalind Franklin Laboratory	Wellcome Sanger Institute for the COVID-19 Genomics UK (COG-UK) Consortium	Donald Fraser et al	?	?	?
England/LSPA-36212E6/2022	EPI_ISL_9891165	2022-02-07	Rosalind Franklin Laboratory	Wellcome Sanger Institute for the COVID-19 Genomics UK (COG-UK) Consortium	Donald Fraser et al	?	?	?
England/LSPA-36213D4/2022	EPI_ISL_9891370	2022-02-07	Rosalind Franklin Laboratory	Wellcome Sanger Institute for the COVID-19 Genomics UK (COG-UK) Consortium	Donald Fraser et al	?	?	?
England/LSPA-3621B27/2022	EPI_ISL_9891257	2022-02-01	Rosalind Franklin Laboratory	Wellcome Sanger Institute for the COVID-19 Genomics UK (COG-UK) Consortium	Donald Fraser et al	?	?	?
England/LSPA-3621DC7/2022	EPI_ISL_9891346	2022-02-05	Rosalind Franklin Laboratory	Wellcome Sanger Institute for the COVID-19 Genomics UK (COG-UK) Consortium	Donald Fraser et al	?	?	?
England/LSPA-3621EC4/2022	EPI_ISL_9891371	2022-02-05	Rosalind Franklin Laboratory	Wellcome Sanger Institute for the COVID-19 Genomics UK (COG-UK) Consortium	Donald Fraser et al	?	?	?
England/LSPA-3622036/2022	EPI_ISL_9891348	2022-02-05	Rosalind Franklin Laboratory	Wellcome Sanger Institute for the COVID-19 Genomics UK (COG-UK) Consortium	Donald Fraser et al	?	?	?
England/LSPA-362AE34/2022	EPI_ISL_9890221	2022-02-07	Rosalind Franklin Laboratory	Wellcome Sanger Institute for the COVID-19 Genomics UK (COG-UK) Consortium	Donald Fraser et al	?	?	?
England/LSPA-362AEE9/2022	EPI_ISL_9890160	2022-02-07	Rosalind Franklin Laboratory	Wellcome Sanger Institute for the COVID-19 Genomics UK (COG-UK) Consortium	Donald Fraser et al	?	?	?
England/LSPA-362AF7D/2022	EPI_ISL_9890042	2022-02-07	Rosalind Franklin Laboratory	Wellcome Sanger Institute for the COVID-19 Genomics UK (COG-UK) Consortium	Donald Fraser et al	?	?	?
England/LSPA-362AFB9/2022	EPI_ISL_9889966	2022-02-07	Rosalind Franklin Laboratory	Wellcome Sanger Institute for the COVID-19 Genomics UK (COG-UK) Consortium	Donald Fraser et al	?	?	?
England/LSPA-362AFC8/2022	EPI_ISL_9890102	2022-02-07	Rosalind Franklin Laboratory	Wellcome Sanger Institute for the COVID-19 Genomics UK (COG-UK) Consortium	Donald Fraser et al	?	?	?
England/LSPA-362AFF5/2022	EPI_ISL_9890019	2022-02-07	Rosalind Franklin Laboratory	Wellcome Sanger Institute for the COVID-19 Genomics UK (COG-UK) Consortium	Donald Fraser et al	?	?	?
England/LSPA-362B01F/2022	EPI_ISL_9890247	2022-02-07	Rosalind Franklin Laboratory	Wellcome Sanger Institute for the COVID-19 Genomics UK (COG-UK) Consortium	Donald Fraser et al	?	?	?
England/LSPA-362B0E2/2022	EPI_ISL_9890077	2022-02-07	Rosalind Franklin Laboratory	Wellcome Sanger Institute for the COVID-19 Genomics UK (COG-UK) Consortium	Donald Fraser et al	?	?	?
England/LSPA-362B20A/2022	EPI_ISL_9890114	2022-02-07	Rosalind Franklin Laboratory	Wellcome Sanger Institute for the COVID-19 Genomics UK (COG-UK) Consortium	Donald Fraser et al	?	?	?
England/LSPA-362B291/2022	EPI_ISL_9890002	2022-02-07	Rosalind Franklin Laboratory	Wellcome Sanger Institute for the COVID-19 Genomics UK (COG-UK) Consortium	Donald Fraser et al	?	?	?
England/LSPA-362B2BF/2022	EPI_ISL_9890140	2022-02-08	Rosalind Franklin Laboratory	Wellcome Sanger Institute for the COVID-19 Genomics UK (COG-UK) Consortium	Donald Fraser et al	?	?	?
England/LSPA-362B307/2022	EPI_ISL_9890165	2022-02-07	Rosalind Franklin Laboratory	Wellcome Sanger Institute for the COVID-19 Genomics UK (COG-UK) Consortium	Donald Fraser et al	?	?	?
England/LSPA-362B343/2022	EPI_ISL_9889979	2022-02-08	Rosalind Franklin Laboratory	Wellcome Sanger Institute for the COVID-19 Genomics UK (COG-UK) Consortium	Donald Fraser et al	?	?	?
England/LSPA-362B361/2022	EPI_ISL_9890107	2022-02-08	Rosalind Franklin Laboratory	Wellcome Sanger Institute for the COVID-19 Genomics UK (COG-UK) Consortium	Donald Fraser et al	?	?	?
England/LSPA-362CB95/2022	EPI_ISL_9889620	2022-02-07	Rosalind Franklin Laboratory	Wellcome Sanger Institute for the COVID-19 Genomics UK (COG-UK) Consortium	Donald Fraser et al	?	?	?
England/LSPA-362CBA4/2022	EPI_ISL_9889297	2022-02-08	Rosalind Franklin Laboratory	Wellcome Sanger Institute for the COVID-19 Genomics UK (COG-UK) Consortium	Donald Fraser et al	?	?	?
England/LSPA-362CC1A/2022	EPI_ISL_9889373	2022-02-08	Rosalind Franklin Laboratory	Wellcome Sanger Institute for the COVID-19 Genomics UK (COG-UK) Consortium	Donald Fraser et al	?	?	?
England/LSPA-362CC65/2022	EPI_ISL_9889424	2022-02-08	Rosalind Franklin Laboratory	Wellcome Sanger Institute for the COVID-19 Genomics UK (COG-UK) Consortium	Donald Fraser et al	?	?	?
England/LSPA-362CC92/2022	EPI_ISL_9889514	2022-02-08	Rosalind Franklin Laboratory	Wellcome Sanger Institute for the COVID-19 Genomics UK (COG-UK) Consortium	Donald Fraser et al	?	?	?
England/LSPA-362CCED/2022	EPI_ISL_9889365	2022-02-07	Rosalind Franklin Laboratory	Wellcome Sanger Institute for the COVID-19 Genomics UK (COG-UK) Consortium	Donald Fraser et al	?	?	?
England/LSPA-362CD08/2022	EPI_ISL_9889332	2022-02-07	Rosalind Franklin Laboratory	Wellcome Sanger Institute for the COVID-19 Genomics UK (COG-UK) Consortium	Donald Fraser et al	?	?	?
England/LSPA-362CEAB/2022	EPI_ISL_9889643	2022-02-07	Rosalind Franklin Laboratory	Wellcome Sanger Institute for the COVID-19 Genomics UK (COG-UK) Consortium	Donald Fraser et al	?	?	?
England/LSPA-362CF20/2022	EPI_ISL_9889342	2022-02-07	Rosalind Franklin Laboratory	Wellcome Sanger Institute for the COVID-19 Genomics UK (COG-UK) Consortium	Donald Fraser et al	?	?	?
England/LSPA-362CF8A/2022	EPI_ISL_9889628	2022-02-08	Rosalind Franklin Laboratory	Wellcome Sanger Institute for the COVID-19 Genomics UK (COG-UK) Consortium	Donald Fraser et al	?	?	?
England/LSPA-362D068/2022	EPI_ISL_9889494	2022-02-08	Rosalind Franklin Laboratory	Wellcome Sanger Institute for the COVID-19 Genomics UK (COG-UK) Consortium	Donald Fraser et al	?	?	?
England/LSPA-362D077/2022	EPI_ISL_9889521	2022-02-08	Rosalind Franklin Laboratory	Wellcome Sanger Institute for the COVID-19 Genomics UK (COG-UK) Consortium	Donald Fraser et al	?	?	?
England/LSPA-362D0B3/2022	EPI_ISL_9889612	2022-02-08	Rosalind Franklin Laboratory	Wellcome Sanger Institute for the COVID-19 Genomics UK (COG-UK) Consortium	Donald Fraser et al	?	?	?
England/LSPA-362D0E0/2022	EPI_ISL_9889326	2022-02-08	Rosalind Franklin Laboratory	Wellcome Sanger Institute for the COVID-19 Genomics UK (COG-UK) Consortium	Donald Fraser et al	?	?	?
England/LSPA-362D129/2022	EPI_ISL_9889705	2022-02-07	Rosalind Franklin Laboratory	Wellcome Sanger Institute for the COVID-19 Genomics UK (COG-UK) Consortium	Donald Fraser et al	?	?	?
England/LSPA-362D156/2022	EPI_ISL_9889887	2022-02-08	Rosalind Franklin Laboratory	Wellcome Sanger Institute for the COVID-19 Genomics UK (COG-UK) Consortium	Donald Fraser et al	?	?	?
England/LSPA-362D271/2022	EPI_ISL_9889869	2022-02-08	Rosalind Franklin Laboratory	Wellcome Sanger Institute for the COVID-19 Genomics UK (COG-UK) Consortium	Donald Fraser et al	?	?	?
England/LSPA-362D2CC/2022	EPI_ISL_9889873	2022-02-07	Rosalind Franklin Laboratory	Wellcome Sanger Institute for the COVID-19 Genomics UK (COG-UK) Consortium	Donald Fraser et al	?	?	?
England/LSPA-362DAC4/2022	EPI_ISL_10001054	2022-02-07	Rosalind Franklin Laboratory	Wellcome Sanger Institute for the COVID-19 Genomics UK (COG-UK) Consortium	Donald Fraser et al	?	?	?
England/LSPA-362DB3A/2022	EPI_ISL_10001080	2022-02-08	Rosalind Franklin Laboratory	Wellcome Sanger Institute for the COVID-19 Genomics UK (COG-UK) Consortium	Donald Fraser et al	?	?	?
England/LSPA-362DB49/2022	EPI_ISL_10001279	2022-02-08	Rosalind Franklin Laboratory	Wellcome Sanger Institute for the COVID-19 Genomics UK (COG-UK) Consortium	Donald Fraser et al	?	?	?
England/LSPA-362DC37/2022	EPI_ISL_10001057	2022-02-07	Rosalind Franklin Laboratory	Wellcome Sanger Institute for the COVID-19 Genomics UK (COG-UK) Consortium	Donald Fraser et al	?	?	?
England/LSPA-362DC46/2022	EPI_ISL_10001176	2022-02-08	Rosalind Franklin Laboratory	Wellcome Sanger Institute for the COVID-19 Genomics UK (COG-UK) Consortium	Donald Fraser et al	?	?	?
England/LSPA-362DC64/2022	EPI_ISL_10001256	2022-02-07	Rosalind Franklin Laboratory	Wellcome Sanger Institute for the COVID-19 Genomics UK (COG-UK) Consortium	Donald Fraser et al	?	?	?
England/LSPA-362DC73/2022	EPI_ISL_10001251	2022-02-07	Rosalind Franklin Laboratory	Wellcome Sanger Institute for the COVID-19 Genomics UK (COG-UK) Consortium	Donald Fraser et al	?	?	?
England/LSPA-362E902/2022	EPI_ISL_9889222	2022-02-08	Rosalind Franklin Laboratory	Wellcome Sanger Institute for the COVID-19 Genomics UK (COG-UK) Consortium	Donald Fraser et al	?	?	?
England/LSPA-362E96C/2022	EPI_ISL_9889004	2022-02-08	Rosalind Franklin Laboratory	Wellcome Sanger Institute for the COVID-19 Genomics UK (COG-UK) Consortium	Donald Fraser et al	?	?	?
England/LSPA-362E9A8/2022	EPI_ISL_9889274	2022-02-08	Rosalind Franklin Laboratory	Wellcome Sanger Institute for the COVID-19 Genomics UK (COG-UK) Consortium	Donald Fraser et al	?	?	?
England/LSPA-362EB1B/2022	EPI_ISL_9889102	2022-02-08	Rosalind Franklin Laboratory	Wellcome Sanger Institute for the COVID-19 Genomics UK (COG-UK) Consortium	Donald Fraser et al	?	?	?
England/LSPA-362EBB1/2022	EPI_ISL_9888968	2022-02-08	Rosalind Franklin Laboratory	Wellcome Sanger Institute for the COVID-19 Genomics UK (COG-UK) Consortium	Donald Fraser et al	?	?	?
England/LSPA-362EC45/2022	EPI_ISL_9889027	2022-02-03	Rosalind Franklin Laboratory	Wellcome Sanger Institute for the COVID-19 Genomics UK (COG-UK) Consortium	Donald Fraser et al	?	?	?
England/LSPA-362EC72/2022	EPI_ISL_9889175	2022-02-08	Rosalind Franklin Laboratory	Wellcome Sanger Institute for the COVID-19 Genomics UK (COG-UK) Consortium	Donald Fraser et al	?	?	?
England/LSPA-362EDE8/2022	EPI_ISL_9889045	2022-02-07	Rosalind Franklin Laboratory	Wellcome Sanger Institute for the COVID-19 Genomics UK (COG-UK) Consortium	Donald Fraser et al	?	?	?
England/LSPA-362EE30/2022	EPI_ISL_9889202	2022-02-07	Rosalind Franklin Laboratory	Wellcome Sanger Institute for the COVID-19 Genomics UK (COG-UK) Consortium	Donald Fraser et al	?	?	?
England/LSPA-362EE5E/2022	EPI_ISL_9889144	2022-02-07	Rosalind Franklin Laboratory	Wellcome Sanger Institute for the COVID-19 Genomics UK (COG-UK) Consortium	Donald Fraser et al	?	?	?
England/LSPA-362EE6D/2022	EPI_ISL_9889196	2022-02-05	Rosalind Franklin Laboratory	Wellcome Sanger Institute for the COVID-19 Genomics UK (COG-UK) Consortium	Donald Fraser et al	?	?	?
England/LSPA-362EF4C/2022	EPI_ISL_9889195	2022-02-08	Rosalind Franklin Laboratory	Wellcome Sanger Institute for the COVID-19 Genomics UK (COG-UK) Consortium	Donald Fraser et al	?	?	?
England/LSPA-362EF6A/2022	EPI_ISL_9889247	2022-02-08	Rosalind Franklin Laboratory	Wellcome Sanger Institute for the COVID-19 Genomics UK (COG-UK) Consortium	Donald Fraser et al	?	?	?
England/LSPA-362EFC4/2022	EPI_ISL_9889246	2022-02-08	Rosalind Franklin Laboratory	Wellcome Sanger Institute for the COVID-19 Genomics UK (COG-UK) Consortium	Donald Fraser et al	?	?	?
England/LSPA-362EFD3/2022	EPI_ISL_9889035	2022-02-07	Rosalind Franklin Laboratory	Wellcome Sanger Institute for the COVID-19 Genomics UK (COG-UK) Consortium	Donald Fraser et al	?	?	?
England/LSPA-362EFE2/2022	EPI_ISL_9889220	2022-02-08	Rosalind Franklin Laboratory	Wellcome Sanger Institute for the COVID-19 Genomics UK (COG-UK) Consortium	Donald Fraser et al	?	?	?
England/LSPA-362EFF1/2022	EPI_ISL_9889178	2022-02-08	Rosalind Franklin Laboratory	Wellcome Sanger Institute for the COVID-19 Genomics UK (COG-UK) Consortium	Donald Fraser et al	?	?	?
England/LSPA-362F039/2022	EPI_ISL_9889067	2022-02-08	Rosalind Franklin Laboratory	Wellcome Sanger Institute for the COVID-19 Genomics UK (COG-UK) Consortium	Donald Fraser et al	?	?	?
England/LSPA-362F0B1/2022	EPI_ISL_9888999	2022-02-08	Rosalind Franklin Laboratory	Wellcome Sanger Institute for the COVID-19 Genomics UK (COG-UK) Consortium	Donald Fraser et al	?	?	?
England/LSPA-362F0FD/2022	EPI_ISL_9889118	2022-02-07	Rosalind Franklin Laboratory	Wellcome Sanger Institute for the COVID-19 Genomics UK (COG-UK) Consortium	Donald Fraser et al	?	?	?
England/LSPA-362F109/2022	EPI_ISL_9889252	2022-02-07	Rosalind Franklin Laboratory	Wellcome Sanger Institute for the COVID-19 Genomics UK (COG-UK) Consortium	Donald Fraser et al	?	?	?
England/LSPA-362F1BE/2022	EPI_ISL_9889235	2022-02-08	Rosalind Franklin Laboratory	Wellcome Sanger Institute for the COVID-19 Genomics UK (COG-UK) Consortium	Donald Fraser et al	?	?	?
England/LSPA-362F2D9/2022	EPI_ISL_9889229	2022-02-08	Rosalind Franklin Laboratory	Wellcome Sanger Institute for the COVID-19 Genomics UK (COG-UK) Consortium	Donald Fraser et al	?	?	?
England/LSPA-362F41F/2022	EPI_ISL_9889081	2022-02-08	Rosalind Franklin Laboratory	Wellcome Sanger Institute for the COVID-19 Genomics UK (COG-UK) Consortium	Donald Fraser et al	?	?	?
England/LSPA-362FBED/2022	EPI_ISL_9888996	2022-02-07	Rosalind Franklin Laboratory	Wellcome Sanger Institute for the COVID-19 Genomics UK (COG-UK) Consortium	Donald Fraser et al	?	?	?
England/LSPA-362FC80/2022	EPI_ISL_9889122	2022-02-07	Rosalind Franklin Laboratory	Wellcome Sanger Institute for the COVID-19 Genomics UK (COG-UK) Consortium	Donald Fraser et al	?	?	?
England/LSPA-362FCDB/2022	EPI_ISL_9889086	2022-02-08	Rosalind Franklin Laboratory	Wellcome Sanger Institute for the COVID-19 Genomics UK (COG-UK) Consortium	Donald Fraser et al	?	?	?
England/LSPA-362FD41/2022	EPI_ISL_9889185	2022-02-08	Rosalind Franklin Laboratory	Wellcome Sanger Institute for the COVID-19 Genomics UK (COG-UK) Consortium	Donald Fraser et al	?	?	?
England/LSPA-362FDF6/2022	EPI_ISL_9888975	2022-02-08	Rosalind Franklin Laboratory	Wellcome Sanger Institute for the COVID-19 Genomics UK (COG-UK) Consortium	Donald Fraser et al	?	?	?
England/LSPA-363124D/2022	EPI_ISL_10000792	2022-02-05	Rosalind Franklin Laboratory	Wellcome Sanger Institute for the COVID-19 Genomics UK (COG-UK) Consortium	Donald Fraser et al	?	?	?
England/LSPA-363126B/2022	EPI_ISL_10000683	2022-02-05	Rosalind Franklin Laboratory	Wellcome Sanger Institute for the COVID-19 Genomics UK (COG-UK) Consortium	Donald Fraser et al	?	?	?
England/LSPA-3631395/2022	EPI_ISL_10000949	2022-02-04	Rosalind Franklin Laboratory	Wellcome Sanger Institute for the COVID-19 Genomics UK (COG-UK) Consortium	Donald Fraser et al	?	?	?
England/LSPA-36313E0/2022	EPI_ISL_10000715	2022-02-05	Rosalind Franklin Laboratory	Wellcome Sanger Institute for the COVID-19 Genomics UK (COG-UK) Consortium	Donald Fraser et al	?	?	?
England/LSPA-363140B/2022	EPI_ISL_10000942	2022-02-05	Rosalind Franklin Laboratory	Wellcome Sanger Institute for the COVID-19 Genomics UK (COG-UK) Consortium	Donald Fraser et al	?	?	?
England/LSPA-3631429/2022	EPI_ISL_10000755	2022-02-05	Rosalind Franklin Laboratory	Wellcome Sanger Institute for the COVID-19 Genomics UK (COG-UK) Consortium	Donald Fraser et al	?	?	?
England/LSPA-36314CF/2022	EPI_ISL_10000696	2022-02-07	Rosalind Franklin Laboratory	Wellcome Sanger Institute for the COVID-19 Genomics UK (COG-UK) Consortium	Donald Fraser et al	?	?	?
England/LSPA-3631535/2022	EPI_ISL_10000895	2022-02-05	Rosalind Franklin Laboratory	Wellcome Sanger Institute for the COVID-19 Genomics UK (COG-UK) Consortium	Donald Fraser et al	?	?	?
England/LSPA-3631562/2022	EPI_ISL_10000891	2022-02-07	Rosalind Franklin Laboratory	Wellcome Sanger Institute for the COVID-19 Genomics UK (COG-UK) Consortium	Donald Fraser et al	?	?	?
England/LSPA-363166F/2022	EPI_ISL_10000776	2022-02-05	Rosalind Franklin Laboratory	Wellcome Sanger Institute for the COVID-19 Genomics UK (COG-UK) Consortium	Donald Fraser et al	?	?	?
England/LSPA-363182D/2022	EPI_ISL_10000739	2022-02-08	Rosalind Franklin Laboratory	Wellcome Sanger Institute for the COVID-19 Genomics UK (COG-UK) Consortium	Donald Fraser et al	?	?	?
England/LSPA-363184B/2022	EPI_ISL_10000941	2022-02-08	Rosalind Franklin Laboratory	Wellcome Sanger Institute for the COVID-19 Genomics UK (COG-UK) Consortium	Donald Fraser et al	?	?	?
England/LSPA-3631878/2022	EPI_ISL_10000682	2022-02-08	Rosalind Franklin Laboratory	Wellcome Sanger Institute for the COVID-19 Genomics UK (COG-UK) Consortium	Donald Fraser et al	?	?	?
England/LSPA-36318E1/2022	EPI_ISL_10000903	2022-02-08	Rosalind Franklin Laboratory	Wellcome Sanger Institute for the COVID-19 Genomics UK (COG-UK) Consortium	Donald Fraser et al	?	?	?
England/LSPA-3631AAF/2022	EPI_ISL_10000669	2022-02-08	Rosalind Franklin Laboratory	Wellcome Sanger Institute for the COVID-19 Genomics UK (COG-UK) Consortium	Donald Fraser et al	?	?	?
England/LSPA-3631ACD/2022	EPI_ISL_10000916	2022-02-07	Rosalind Franklin Laboratory	Wellcome Sanger Institute for the COVID-19 Genomics UK (COG-UK) Consortium	Donald Fraser et al	?	?	?
England/LSPA-3631AFA/2022	EPI_ISL_10000766	2022-02-08	Rosalind Franklin Laboratory	Wellcome Sanger Institute for the COVID-19 Genomics UK (COG-UK) Consortium	Donald Fraser et al	?	?	?
England/LSPA-3631B15/2022	EPI_ISL_10000785	2022-02-07	Rosalind Franklin Laboratory	Wellcome Sanger Institute for the COVID-19 Genomics UK (COG-UK) Consortium	Donald Fraser et al	?	?	?
England/LSPA-3631C6D/2022	EPI_ISL_10000817	2022-02-08	Rosalind Franklin Laboratory	Wellcome Sanger Institute for the COVID-19 Genomics UK (COG-UK) Consortium	Donald Fraser et al	?	?	?
England/LSPA-3631CC7/2022	EPI_ISL_10000743	2022-02-08	Rosalind Franklin Laboratory	Wellcome Sanger Institute for the COVID-19 Genomics UK (COG-UK) Consortium	Donald Fraser et al	?	?	?
England/LSPA-3632F27/2022	EPI_ISL_10000752	2022-02-08	Rosalind Franklin Laboratory	Wellcome Sanger Institute for the COVID-19 Genomics UK (COG-UK) Consortium	Donald Fraser et al	?	?	?
England/LSPA-3632F90/2022	EPI_ISL_10000882	2022-02-07	Rosalind Franklin Laboratory	Wellcome Sanger Institute for the COVID-19 Genomics UK (COG-UK) Consortium	Donald Fraser et al	?	?	?
England/LSPA-3633014/2022	EPI_ISL_10000953	2022-02-08	Rosalind Franklin Laboratory	Wellcome Sanger Institute for the COVID-19 Genomics UK (COG-UK) Consortium	Donald Fraser et al	?	?	?
England/LSPA-36331D5/2022	EPI_ISL_10000759	2022-02-07	Rosalind Franklin Laboratory	Wellcome Sanger Institute for the COVID-19 Genomics UK (COG-UK) Consortium	Donald Fraser et al	?	?	?
England/LSPA-36331F3/2022	EPI_ISL_10000951	2022-02-08	Rosalind Franklin Laboratory	Wellcome Sanger Institute for the COVID-19 Genomics UK (COG-UK) Consortium	Donald Fraser et al	?	?	?
England/LSPA-3633287/2022	EPI_ISL_10000762	2022-02-07	Rosalind Franklin Laboratory	Wellcome Sanger Institute for the COVID-19 Genomics UK (COG-UK) Consortium	Donald Fraser et al	?	?	?
England/LSPA-3633524/2022	EPI_ISL_10001496	2022-02-08	Rosalind Franklin Laboratory	Wellcome Sanger Institute for the COVID-19 Genomics UK (COG-UK) Consortium	Donald Fraser et al	?	?	?
England/LSPA-363359D/2022	EPI_ISL_10001388	2022-02-08	Rosalind Franklin Laboratory	Wellcome Sanger Institute for the COVID-19 Genomics UK (COG-UK) Consortium	Donald Fraser et al	?	?	?
England/LSPA-363365E/2022	EPI_ISL_10001348	2022-02-08	Rosalind Franklin Laboratory	Wellcome Sanger Institute for the COVID-19 Genomics UK (COG-UK) Consortium	Donald Fraser et al	?	?	?
England/LSPA-36336C7/2022	EPI_ISL_10001413	2022-02-07	Rosalind Franklin Laboratory	Wellcome Sanger Institute for the COVID-19 Genomics UK (COG-UK) Consortium	Donald Fraser et al	?	?	?
England/LSPA-363373D/2022	EPI_ISL_10001330	2022-02-03	Rosalind Franklin Laboratory	Wellcome Sanger Institute for the COVID-19 Genomics UK (COG-UK) Consortium	Donald Fraser et al	?	?	?
England/LSPA-3634C79/2022	EPI_ISL_9890784	2022-02-07	Rosalind Franklin Laboratory	Wellcome Sanger Institute for the COVID-19 Genomics UK (COG-UK) Consortium	Donald Fraser et al	?	?	?
England/LSPA-3634DB2/2022	EPI_ISL_9890805	2022-02-07	Rosalind Franklin Laboratory	Wellcome Sanger Institute for the COVID-19 Genomics UK (COG-UK) Consortium	Donald Fraser et al	?	?	?
England/LSPA-3634DFE/2022	EPI_ISL_9890700	2022-02-07	Rosalind Franklin Laboratory	Wellcome Sanger Institute for the COVID-19 Genomics UK (COG-UK) Consortium	Donald Fraser et al	?	?	?
England/LSPA-3634E37/2022	EPI_ISL_9890693	2022-02-07	Rosalind Franklin Laboratory	Wellcome Sanger Institute for the COVID-19 Genomics UK (COG-UK) Consortium	Donald Fraser et al	?	?	?
England/LSPA-3634FE9/2022	EPI_ISL_9890725	2022-02-08	Rosalind Franklin Laboratory	Wellcome Sanger Institute for the COVID-19 Genomics UK (COG-UK) Consortium	Donald Fraser et al	?	?	?
England/LSPA-363507C/2022	EPI_ISL_9890835	2022-02-08	Rosalind Franklin Laboratory	Wellcome Sanger Institute for the COVID-19 Genomics UK (COG-UK) Consortium	Donald Fraser et al	?	?	?
England/LSPA-3635100/2022	EPI_ISL_9890754	2022-02-08	Rosalind Franklin Laboratory	Wellcome Sanger Institute for the COVID-19 Genomics UK (COG-UK) Consortium	Donald Fraser et al	?	?	?
England/LSPA-36351C4/2022	EPI_ISL_9890742	2022-02-08	Rosalind Franklin Laboratory	Wellcome Sanger Institute for the COVID-19 Genomics UK (COG-UK) Consortium	Donald Fraser et al	?	?	?
England/LSPA-363520D/2022	EPI_ISL_9890710	2022-02-07	Rosalind Franklin Laboratory	Wellcome Sanger Institute for the COVID-19 Genomics UK (COG-UK) Consortium	Donald Fraser et al	?	?	?
England/LSPA-3636415/2022	EPI_ISL_9890605	2022-02-08	Rosalind Franklin Laboratory	Wellcome Sanger Institute for the COVID-19 Genomics UK (COG-UK) Consortium	Donald Fraser et al	?	?	?
England/LSPA-36364AC/2022	EPI_ISL_9890634	2022-02-08	Rosalind Franklin Laboratory	Wellcome Sanger Institute for the COVID-19 Genomics UK (COG-UK) Consortium	Donald Fraser et al	?	?	?
England/LSPA-3636697/2022	EPI_ISL_9890694	2022-02-05	Rosalind Franklin Laboratory	Wellcome Sanger Institute for the COVID-19 Genomics UK (COG-UK) Consortium	Donald Fraser et al	?	?	?
England/LSPA-36366A6/2022	EPI_ISL_9890708	2022-02-04	Rosalind Franklin Laboratory	Wellcome Sanger Institute for the COVID-19 Genomics UK (COG-UK) Consortium	Donald Fraser et al	?	?	?
England/LSPA-3636828/2022	EPI_ISL_9890603	2022-02-08	Rosalind Franklin Laboratory	Wellcome Sanger Institute for the COVID-19 Genomics UK (COG-UK) Consortium	Donald Fraser et al	?	?	?
England/LSPA-3636855/2022	EPI_ISL_9890645	2022-02-08	Rosalind Franklin Laboratory	Wellcome Sanger Institute for the COVID-19 Genomics UK (COG-UK) Consortium	Donald Fraser et al	?	?	?
England/LSPA-3636864/2022	EPI_ISL_9890660	2022-02-07	Rosalind Franklin Laboratory	Wellcome Sanger Institute for the COVID-19 Genomics UK (COG-UK) Consortium	Donald Fraser et al	?	?	?
England/LSPA-36381D0/2022	EPI_ISL_9890489	2022-02-07	Rosalind Franklin Laboratory	Wellcome Sanger Institute for the COVID-19 Genomics UK (COG-UK) Consortium	Donald Fraser et al	?	?	?
England/LSPA-3638282/2022	EPI_ISL_9890351	2022-02-07	Rosalind Franklin Laboratory	Wellcome Sanger Institute for the COVID-19 Genomics UK (COG-UK) Consortium	Donald Fraser et al	?	?	?
England/LSPA-36384B9/2022	EPI_ISL_9890439	2022-02-08	Rosalind Franklin Laboratory	Wellcome Sanger Institute for the COVID-19 Genomics UK (COG-UK) Consortium	Donald Fraser et al	?	?	?
England/LSPA-36385C5/2022	EPI_ISL_9890356	2022-02-08	Rosalind Franklin Laboratory	Wellcome Sanger Institute for the COVID-19 Genomics UK (COG-UK) Consortium	Donald Fraser et al	?	?	?
England/LSPA-36386C2/2022	EPI_ISL_9890413	2022-02-08	Rosalind Franklin Laboratory	Wellcome Sanger Institute for the COVID-19 Genomics UK (COG-UK) Consortium	Donald Fraser et al	?	?	?
England/LSPA-36386D1/2022	EPI_ISL_9890420	2022-02-08	Rosalind Franklin Laboratory	Wellcome Sanger Institute for the COVID-19 Genomics UK (COG-UK) Consortium	Donald Fraser et al	?	?	?
England/LSPA-363A4E4/2022	EPI_ISL_10002719	2022-02-08	Rosalind Franklin Laboratory	Wellcome Sanger Institute for the COVID-19 Genomics UK (COG-UK) Consortium	Donald Fraser et al	?	?	?
England/LSPA-363A55A/2022	EPI_ISL_10002920	2022-02-08	Rosalind Franklin Laboratory	Wellcome Sanger Institute for the COVID-19 Genomics UK (COG-UK) Consortium	Donald Fraser et al	?	?	?
England/LSPA-363A596/2022	EPI_ISL_10002790	2022-02-08	Rosalind Franklin Laboratory	Wellcome Sanger Institute for the COVID-19 Genomics UK (COG-UK) Consortium	Donald Fraser et al	?	?	?
England/LSPA-363A675/2022	EPI_ISL_10002683	2022-02-08	Rosalind Franklin Laboratory	Wellcome Sanger Institute for the COVID-19 Genomics UK (COG-UK) Consortium	Donald Fraser et al	?	?	?
England/LSPA-363A6DF/2022	EPI_ISL_10002738	2022-02-08	Rosalind Franklin Laboratory	Wellcome Sanger Institute for the COVID-19 Genomics UK (COG-UK) Consortium	Donald Fraser et al	?	?	?
England/LSPA-363A709/2022	EPI_ISL_10002845	2022-02-08	Rosalind Franklin Laboratory	Wellcome Sanger Institute for the COVID-19 Genomics UK (COG-UK) Consortium	Donald Fraser et al	?	?	?
England/LSPA-363A736/2022	EPI_ISL_10002650	2022-02-08	Rosalind Franklin Laboratory	Wellcome Sanger Institute for the COVID-19 Genomics UK (COG-UK) Consortium	Donald Fraser et al	?	?	?
England/LSPA-363A7BE/2022	EPI_ISL_10002919	2022-02-08	Rosalind Franklin Laboratory	Wellcome Sanger Institute for the COVID-19 Genomics UK (COG-UK) Consortium	Donald Fraser et al	?	?	?
England/LSPA-363A8BB/2022	EPI_ISL_10002637	2022-02-08	Rosalind Franklin Laboratory	Wellcome Sanger Institute for the COVID-19 Genomics UK (COG-UK) Consortium	Donald Fraser et al	?	?	?
England/LSPA-363A96D/2022	EPI_ISL_10002808	2022-02-07	Rosalind Franklin Laboratory	Wellcome Sanger Institute for the COVID-19 Genomics UK (COG-UK) Consortium	Donald Fraser et al	?	?	?
England/LSPA-363BC36/2022	EPI_ISL_10002187	2022-02-03	Rosalind Franklin Laboratory	Wellcome Sanger Institute for the COVID-19 Genomics UK (COG-UK) Consortium	Donald Fraser et al	?	?	?
England/LSPA-363BD60/2022	EPI_ISL_10001961	2022-02-03	Rosalind Franklin Laboratory	Wellcome Sanger Institute for the COVID-19 Genomics UK (COG-UK) Consortium	Donald Fraser et al	?	?	?
England/LSPA-363BE7C/2022	EPI_ISL_10001964	2022-02-03	Rosalind Franklin Laboratory	Wellcome Sanger Institute for the COVID-19 Genomics UK (COG-UK) Consortium	Donald Fraser et al	?	?	?
England/LSPA-363C048/2022	EPI_ISL_10002078	2022-02-03	Rosalind Franklin Laboratory	Wellcome Sanger Institute for the COVID-19 Genomics UK (COG-UK) Consortium	Donald Fraser et al	?	?	?
England/LSPA-363C0EE/2022	EPI_ISL_10002174	2022-02-05	Rosalind Franklin Laboratory	Wellcome Sanger Institute for the COVID-19 Genomics UK (COG-UK) Consortium	Donald Fraser et al	?	?	?
England/LSPA-363C172/2022	EPI_ISL_10002209	2022-02-04	Rosalind Franklin Laboratory	Wellcome Sanger Institute for the COVID-19 Genomics UK (COG-UK) Consortium	Donald Fraser et al	?	?	?
England/LSPA-363CDD8/2022	EPI_ISL_10000278	2022-02-07	Rosalind Franklin Laboratory	Wellcome Sanger Institute for the COVID-19 Genomics UK (COG-UK) Consortium	Donald Fraser et al	?	?	?
England/LSPA-363CDF6/2022	EPI_ISL_10000202	2022-02-07	Rosalind Franklin Laboratory	Wellcome Sanger Institute for the COVID-19 Genomics UK (COG-UK) Consortium	Donald Fraser et al	?	?	?
England/LSPA-363CEA8/2022	EPI_ISL_10000145	2022-02-05	Rosalind Franklin Laboratory	Wellcome Sanger Institute for the COVID-19 Genomics UK (COG-UK) Consortium	Donald Fraser et al	?	?	?
England/LSPA-363CEB7/2022	EPI_ISL_10000158	2022-02-07	Rosalind Franklin Laboratory	Wellcome Sanger Institute for the COVID-19 Genomics UK (COG-UK) Consortium	Donald Fraser et al	?	?	?
England/LSPA-363CED5/2022	EPI_ISL_10000324	2022-02-07	Rosalind Franklin Laboratory	Wellcome Sanger Institute for the COVID-19 Genomics UK (COG-UK) Consortium	Donald Fraser et al	?	?	?
England/LSPA-363CFA5/2022	EPI_ISL_10000186	2022-02-07	Rosalind Franklin Laboratory	Wellcome Sanger Institute for the COVID-19 Genomics UK (COG-UK) Consortium	Donald Fraser et al	?	?	?
England/LSPA-363CFB4/2022	EPI_ISL_10000038	2022-02-08	Rosalind Franklin Laboratory	Wellcome Sanger Institute for the COVID-19 Genomics UK (COG-UK) Consortium	Donald Fraser et al	?	?	?
England/LSPA-363D029/2022	EPI_ISL_10000344	2022-02-08	Rosalind Franklin Laboratory	Wellcome Sanger Institute for the COVID-19 Genomics UK (COG-UK) Consortium	Donald Fraser et al	?	?	?
England/LSPA-363D038/2022	EPI_ISL_10000028	2022-02-07	Rosalind Franklin Laboratory	Wellcome Sanger Institute for the COVID-19 Genomics UK (COG-UK) Consortium	Donald Fraser et al	?	?	?
England/LSPA-363D0CF/2022	EPI_ISL_10000139	2022-02-07	Rosalind Franklin Laboratory	Wellcome Sanger Institute for the COVID-19 Genomics UK (COG-UK) Consortium	Donald Fraser et al	?	?	?
England/LSPA-363D1CC/2022	EPI_ISL_10000248	2022-02-07	Rosalind Franklin Laboratory	Wellcome Sanger Institute for the COVID-19 Genomics UK (COG-UK) Consortium	Donald Fraser et al	?	?	?
England/LSPA-363D232/2022	EPI_ISL_10000096	2022-02-04	Rosalind Franklin Laboratory	Wellcome Sanger Institute for the COVID-19 Genomics UK (COG-UK) Consortium	Donald Fraser et al	?	?	?
England/LSPA-363D2AB/2022	EPI_ISL_10000201	2022-02-07	Rosalind Franklin Laboratory	Wellcome Sanger Institute for the COVID-19 Genomics UK (COG-UK) Consortium	Donald Fraser et al	?	?	?
England/LSPA-363D2E7/2022	EPI_ISL_10000208	2022-02-06	Rosalind Franklin Laboratory	Wellcome Sanger Institute for the COVID-19 Genomics UK (COG-UK) Consortium	Donald Fraser et al	?	?	?
England/LSPA-363DF68/2022	EPI_ISL_10003357	2022-02-07	Rosalind Franklin Laboratory	Wellcome Sanger Institute for the COVID-19 Genomics UK (COG-UK) Consortium	Donald Fraser et al	?	?	?
England/LSPA-363E046/2022	EPI_ISL_10003624	2022-02-07	Rosalind Franklin Laboratory	Wellcome Sanger Institute for the COVID-19 Genomics UK (COG-UK) Consortium	Donald Fraser et al	?	?	?
England/LSPA-363E0FB/2022	EPI_ISL_10003430	2022-02-07	Rosalind Franklin Laboratory	Wellcome Sanger Institute for the COVID-19 Genomics UK (COG-UK) Consortium	Donald Fraser et al	?	?	?
England/LSPA-363E170/2022	EPI_ISL_10003374	2022-02-07	Rosalind Franklin Laboratory	Wellcome Sanger Institute for the COVID-19 Genomics UK (COG-UK) Consortium	Donald Fraser et al	?	?	?
England/LSPA-363E231/2022	EPI_ISL_10003316	2022-02-08	Rosalind Franklin Laboratory	Wellcome Sanger Institute for the COVID-19 Genomics UK (COG-UK) Consortium	Donald Fraser et al	?	?	?
England/LSPA-363E28C/2022	EPI_ISL_10003543	2022-02-07	Rosalind Franklin Laboratory	Wellcome Sanger Institute for the COVID-19 Genomics UK (COG-UK) Consortium	Donald Fraser et al	?	?	?
England/LSPA-363E2AA/2022	EPI_ISL_10003326	2022-02-07	Rosalind Franklin Laboratory	Wellcome Sanger Institute for the COVID-19 Genomics UK (COG-UK) Consortium	Donald Fraser et al	?	?	?
England/LSPA-363E2E6/2022	EPI_ISL_10003601	2022-02-07	Rosalind Franklin Laboratory	Wellcome Sanger Institute for the COVID-19 Genomics UK (COG-UK) Consortium	Donald Fraser et al	?	?	?
England/LSPA-363E36B/2022	EPI_ISL_10003526	2022-02-07	Rosalind Franklin Laboratory	Wellcome Sanger Institute for the COVID-19 Genomics UK (COG-UK) Consortium	Donald Fraser et al	?	?	?
England/LSPA-363E3F2/2022	EPI_ISL_10003317	2022-02-07	Rosalind Franklin Laboratory	Wellcome Sanger Institute for the COVID-19 Genomics UK (COG-UK) Consortium	Donald Fraser et al	?	?	?
England/LSPA-363E40E/2022	EPI_ISL_10003349	2022-02-07	Rosalind Franklin Laboratory	Wellcome Sanger Institute for the COVID-19 Genomics UK (COG-UK) Consortium	Donald Fraser et al	?	?	?
England/LSPA-363E43B/2022	EPI_ISL_10003393	2022-02-07	Rosalind Franklin Laboratory	Wellcome Sanger Institute for the COVID-19 Genomics UK (COG-UK) Consortium	Donald Fraser et al	?	?	?
England/LSPA-363E468/2022	EPI_ISL_10003447	2022-02-07	Rosalind Franklin Laboratory	Wellcome Sanger Institute for the COVID-19 Genomics UK (COG-UK) Consortium	Donald Fraser et al	?	?	?
England/LSPA-363E477/2022	EPI_ISL_10003364	2022-02-08	Rosalind Franklin Laboratory	Wellcome Sanger Institute for the COVID-19 Genomics UK (COG-UK) Consortium	Donald Fraser et al	?	?	?
England/LSPA-363EB27/2022	EPI_ISL_10000325	2022-02-05	Rosalind Franklin Laboratory	Wellcome Sanger Institute for the COVID-19 Genomics UK (COG-UK) Consortium	Donald Fraser et al	?	?	?
England/LSPA-363EC33/2022	EPI_ISL_10000213	2022-02-05	Rosalind Franklin Laboratory	Wellcome Sanger Institute for the COVID-19 Genomics UK (COG-UK) Consortium	Donald Fraser et al	?	?	?
England/LSPA-363EC9D/2022	EPI_ISL_10000326	2022-02-05	Rosalind Franklin Laboratory	Wellcome Sanger Institute for the COVID-19 Genomics UK (COG-UK) Consortium	Donald Fraser et al	?	?	?
England/LSPA-363ED21/2022	EPI_ISL_10000335	2022-02-08	Rosalind Franklin Laboratory	Wellcome Sanger Institute for the COVID-19 Genomics UK (COG-UK) Consortium	Donald Fraser et al	?	?	?
England/LSPA-363ED8B/2022	EPI_ISL_10000257	2022-02-08	Rosalind Franklin Laboratory	Wellcome Sanger Institute for the COVID-19 Genomics UK (COG-UK) Consortium	Donald Fraser et al	?	?	?
England/LSPA-363EF49/2022	EPI_ISL_10000195	2022-02-08	Rosalind Franklin Laboratory	Wellcome Sanger Institute for the COVID-19 Genomics UK (COG-UK) Consortium	Donald Fraser et al	?	?	?
England/LSPA-363F090/2022	EPI_ISL_10000281	2022-02-05	Rosalind Franklin Laboratory	Wellcome Sanger Institute for the COVID-19 Genomics UK (COG-UK) Consortium	Donald Fraser et al	?	?	?
England/LSPA-363F0BE/2022	EPI_ISL_10000144	2022-02-05	Rosalind Franklin Laboratory	Wellcome Sanger Institute for the COVID-19 Genomics UK (COG-UK) Consortium	Donald Fraser et al	?	?	?
England/LSPA-363F0CD/2022	EPI_ISL_10000110	2022-02-04	Rosalind Franklin Laboratory	Wellcome Sanger Institute for the COVID-19 Genomics UK (COG-UK) Consortium	Donald Fraser et al	?	?	?
England/LSPA-363FCE7/2022	EPI_ISL_9999949	2022-02-08	Rosalind Franklin Laboratory	Wellcome Sanger Institute for the COVID-19 Genomics UK (COG-UK) Consortium	Donald Fraser et al	?	?	?
England/LSPA-363FE78/2022	EPI_ISL_9999700	2022-02-08	Rosalind Franklin Laboratory	Wellcome Sanger Institute for the COVID-19 Genomics UK (COG-UK) Consortium	Donald Fraser et al	?	?	?
England/LSPA-363FEE1/2022	EPI_ISL_9999855	2022-02-07	Rosalind Franklin Laboratory	Wellcome Sanger Institute for the COVID-19 Genomics UK (COG-UK) Consortium	Donald Fraser et al	?	?	?
England/LSPA-364016C/2022	EPI_ISL_9999707	2022-02-08	Rosalind Franklin Laboratory	Wellcome Sanger Institute for the COVID-19 Genomics UK (COG-UK) Consortium	Donald Fraser et al	?	?	?
England/LSPA-364018A/2022	EPI_ISL_9999842	2022-02-07	Rosalind Franklin Laboratory	Wellcome Sanger Institute for the COVID-19 Genomics UK (COG-UK) Consortium	Donald Fraser et al	?	?	?
England/LSPA-36401B7/2022	EPI_ISL_9999766	2022-02-08	Rosalind Franklin Laboratory	Wellcome Sanger Institute for the COVID-19 Genomics UK (COG-UK) Consortium	Donald Fraser et al	?	?	?
England/LSPA-36401E4/2022	EPI_ISL_9999875	2022-02-08	Rosalind Franklin Laboratory	Wellcome Sanger Institute for the COVID-19 Genomics UK (COG-UK) Consortium	Donald Fraser et al	?	?	?
England/LSPA-364032A/2022	EPI_ISL_10003531	2022-02-07	Rosalind Franklin Laboratory	Wellcome Sanger Institute for the COVID-19 Genomics UK (COG-UK) Consortium	Donald Fraser et al	?	?	?
England/LSPA-3640357/2022	EPI_ISL_10003469	2022-02-08	Rosalind Franklin Laboratory	Wellcome Sanger Institute for the COVID-19 Genomics UK (COG-UK) Consortium	Donald Fraser et al	?	?	?
England/LSPA-3640366/2022	EPI_ISL_10003623	2022-02-08	Rosalind Franklin Laboratory	Wellcome Sanger Institute for the COVID-19 Genomics UK (COG-UK) Consortium	Donald Fraser et al	?	?	?
England/LSPA-3640375/2022	EPI_ISL_10003503	2022-02-07	Rosalind Franklin Laboratory	Wellcome Sanger Institute for the COVID-19 Genomics UK (COG-UK) Consortium	Donald Fraser et al	?	?	?
England/LSPA-3640393/2022	EPI_ISL_10003451	2022-02-06	Rosalind Franklin Laboratory	Wellcome Sanger Institute for the COVID-19 Genomics UK (COG-UK) Consortium	Donald Fraser et al	?	?	?
England/LSPA-36403DF/2022	EPI_ISL_10003401	2022-02-08	Rosalind Franklin Laboratory	Wellcome Sanger Institute for the COVID-19 Genomics UK (COG-UK) Consortium	Donald Fraser et al	?	?	?
England/LSPA-36404AF/2022	EPI_ISL_10003581	2022-02-08	Rosalind Franklin Laboratory	Wellcome Sanger Institute for the COVID-19 Genomics UK (COG-UK) Consortium	Donald Fraser et al	?	?	?
England/LSPA-36404CD/2022	EPI_ISL_10003545	2022-02-07	Rosalind Franklin Laboratory	Wellcome Sanger Institute for the COVID-19 Genomics UK (COG-UK) Consortium	Donald Fraser et al	?	?	?
England/LSPA-3640515/2022	EPI_ISL_10003363	2022-02-08	Rosalind Franklin Laboratory	Wellcome Sanger Institute for the COVID-19 Genomics UK (COG-UK) Consortium	Donald Fraser et al	?	?	?
England/LSPA-3640542/2022	EPI_ISL_10003346	2022-02-08	Rosalind Franklin Laboratory	Wellcome Sanger Institute for the COVID-19 Genomics UK (COG-UK) Consortium	Donald Fraser et al	?	?	?
England/LSPA-36405F7/2022	EPI_ISL_10003529	2022-02-08	Rosalind Franklin Laboratory	Wellcome Sanger Institute for the COVID-19 Genomics UK (COG-UK) Consortium	Donald Fraser et al	?	?	?
England/LSPA-3640612/2022	EPI_ISL_10003565	2022-02-08	Rosalind Franklin Laboratory	Wellcome Sanger Institute for the COVID-19 Genomics UK (COG-UK) Consortium	Donald Fraser et al	?	?	?
England/LSPA-364067C/2022	EPI_ISL_10003359	2022-02-08	Rosalind Franklin Laboratory	Wellcome Sanger Institute for the COVID-19 Genomics UK (COG-UK) Consortium	Donald Fraser et al	?	?	?
England/LSPA-36406B8/2022	EPI_ISL_10003592	2022-02-08	Rosalind Franklin Laboratory	Wellcome Sanger Institute for the COVID-19 Genomics UK (COG-UK) Consortium	Donald Fraser et al	?	?	?
England/LSPA-36406D6/2022	EPI_ISL_10003311	2022-02-08	Rosalind Franklin Laboratory	Wellcome Sanger Institute for the COVID-19 Genomics UK (COG-UK) Consortium	Donald Fraser et al	?	?	?
England/LSPA-3640700/2022	EPI_ISL_10003537	2022-02-08	Rosalind Franklin Laboratory	Wellcome Sanger Institute for the COVID-19 Genomics UK (COG-UK) Consortium	Donald Fraser et al	?	?	?
England/LSPA-364072E/2022	EPI_ISL_10003520	2022-02-08	Rosalind Franklin Laboratory	Wellcome Sanger Institute for the COVID-19 Genomics UK (COG-UK) Consortium	Donald Fraser et al	?	?	?
England/LSPA-3640779/2022	EPI_ISL_10003590	2022-02-06	Rosalind Franklin Laboratory	Wellcome Sanger Institute for the COVID-19 Genomics UK (COG-UK) Consortium	Donald Fraser et al	?	?	?
England/LSPA-36407F1/2022	EPI_ISL_10003580	2022-02-08	Rosalind Franklin Laboratory	Wellcome Sanger Institute for the COVID-19 Genomics UK (COG-UK) Consortium	Donald Fraser et al	?	?	?
England/LSPA-3641FF8/2022	EPI_ISL_10003557	2022-02-07	Rosalind Franklin Laboratory	Wellcome Sanger Institute for the COVID-19 Genomics UK (COG-UK) Consortium	Donald Fraser et al	?	?	?
England/LSPA-3642003/2022	EPI_ISL_10003574	2022-02-07	Rosalind Franklin Laboratory	Wellcome Sanger Institute for the COVID-19 Genomics UK (COG-UK) Consortium	Donald Fraser et al	?	?	?
England/LSPA-36421C4/2022	EPI_ISL_10003496	2022-02-07	Rosalind Franklin Laboratory	Wellcome Sanger Institute for the COVID-19 Genomics UK (COG-UK) Consortium	Donald Fraser et al	?	?	?
England/LSPA-364221C/2022	EPI_ISL_10003561	2022-02-08	Rosalind Franklin Laboratory	Wellcome Sanger Institute for the COVID-19 Genomics UK (COG-UK) Consortium	Donald Fraser et al	?	?	?
England/LSPA-36422C1/2022	EPI_ISL_10003587	2022-02-08	Rosalind Franklin Laboratory	Wellcome Sanger Institute for the COVID-19 Genomics UK (COG-UK) Consortium	Donald Fraser et al	?	?	?
England/LSPA-36423A0/2022	EPI_ISL_10003394	2022-02-07	Rosalind Franklin Laboratory	Wellcome Sanger Institute for the COVID-19 Genomics UK (COG-UK) Consortium	Donald Fraser et al	?	?	?
England/LSPA-36423FB/2022	EPI_ISL_10003343	2022-02-07	Rosalind Franklin Laboratory	Wellcome Sanger Institute for the COVID-19 Genomics UK (COG-UK) Consortium	Donald Fraser et al	?	?	?
England/LSPA-3642461/2022	EPI_ISL_10003564	2022-02-08	Rosalind Franklin Laboratory	Wellcome Sanger Institute for the COVID-19 Genomics UK (COG-UK) Consortium	Donald Fraser et al	?	?	?
England/LSPA-3642470/2022	EPI_ISL_10003618	2022-02-08	Rosalind Franklin Laboratory	Wellcome Sanger Institute for the COVID-19 Genomics UK (COG-UK) Consortium	Donald Fraser et al	?	?	?
England/LSPA-36424AD/2022	EPI_ISL_10003467	2022-02-07	Rosalind Franklin Laboratory	Wellcome Sanger Institute for the COVID-19 Genomics UK (COG-UK) Consortium	Donald Fraser et al	?	?	?
England/LSPA-36424DA/2022	EPI_ISL_10003344	2022-02-07	Rosalind Franklin Laboratory	Wellcome Sanger Institute for the COVID-19 Genomics UK (COG-UK) Consortium	Donald Fraser et al	?	?	?
England/LSPA-3642531/2022	EPI_ISL_10003369	2022-02-07	Rosalind Franklin Laboratory	Wellcome Sanger Institute for the COVID-19 Genomics UK (COG-UK) Consortium	Donald Fraser et al	?	?	?
England/LSPA-36425C8/2022	EPI_ISL_10003312	2022-02-07	Rosalind Franklin Laboratory	Wellcome Sanger Institute for the COVID-19 Genomics UK (COG-UK) Consortium	Donald Fraser et al	?	?	?
England/LSPA-364265C/2022	EPI_ISL_10003711	2022-02-07	Rosalind Franklin Laboratory	Wellcome Sanger Institute for the COVID-19 Genomics UK (COG-UK) Consortium	Donald Fraser et al	?	?	?
England/LSPA-364266B/2022	EPI_ISL_10003833	2022-02-07	Rosalind Franklin Laboratory	Wellcome Sanger Institute for the COVID-19 Genomics UK (COG-UK) Consortium	Donald Fraser et al	?	?	?
England/LSPA-3642689/2022	EPI_ISL_10003841	2022-02-07	Rosalind Franklin Laboratory	Wellcome Sanger Institute for the COVID-19 Genomics UK (COG-UK) Consortium	Donald Fraser et al	?	?	?
England/LSPA-36426D4/2022	EPI_ISL_10003885	2022-02-07	Rosalind Franklin Laboratory	Wellcome Sanger Institute for the COVID-19 Genomics UK (COG-UK) Consortium	Donald Fraser et al	?	?	?
England/LSPA-36426F2/2022	EPI_ISL_10003657	2022-02-08	Rosalind Franklin Laboratory	Wellcome Sanger Institute for the COVID-19 Genomics UK (COG-UK) Consortium	Donald Fraser et al	?	?	?
England/LSPA-364270E/2022	EPI_ISL_10003797	2022-02-08	Rosalind Franklin Laboratory	Wellcome Sanger Institute for the COVID-19 Genomics UK (COG-UK) Consortium	Donald Fraser et al	?	?	?
England/LSPA-364271D/2022	EPI_ISL_10003772	2022-02-08	Rosalind Franklin Laboratory	Wellcome Sanger Institute for the COVID-19 Genomics UK (COG-UK) Consortium	Donald Fraser et al	?	?	?
England/LSPA-364273B/2022	EPI_ISL_10003770	2022-02-08	Rosalind Franklin Laboratory	Wellcome Sanger Institute for the COVID-19 Genomics UK (COG-UK) Consortium	Donald Fraser et al	?	?	?
England/LSPA-36427B3/2022	EPI_ISL_10003798	2022-02-08	Rosalind Franklin Laboratory	Wellcome Sanger Institute for the COVID-19 Genomics UK (COG-UK) Consortium	Donald Fraser et al	?	?	?
England/LSPA-36427FF/2022	EPI_ISL_10003648	2022-02-07	Rosalind Franklin Laboratory	Wellcome Sanger Institute for the COVID-19 Genomics UK (COG-UK) Consortium	Donald Fraser et al	?	?	?
England/LSPA-364280B/2022	EPI_ISL_10003952	2022-02-07	Rosalind Franklin Laboratory	Wellcome Sanger Institute for the COVID-19 Genomics UK (COG-UK) Consortium	Donald Fraser et al	?	?	?
England/LSPA-3642856/2022	EPI_ISL_10003768	2022-02-08	Rosalind Franklin Laboratory	Wellcome Sanger Institute for the COVID-19 Genomics UK (COG-UK) Consortium	Donald Fraser et al	?	?	?
England/LSPA-3642874/2022	EPI_ISL_10003752	2022-02-07	Rosalind Franklin Laboratory	Wellcome Sanger Institute for the COVID-19 Genomics UK (COG-UK) Consortium	Donald Fraser et al	?	?	?
England/LSPA-36428CF/2022	EPI_ISL_10003676	2022-02-08	Rosalind Franklin Laboratory	Wellcome Sanger Institute for the COVID-19 Genomics UK (COG-UK) Consortium	Donald Fraser et al	?	?	?
England/LSPA-36428FC/2022	EPI_ISL_10003778	2022-02-07	Rosalind Franklin Laboratory	Wellcome Sanger Institute for the COVID-19 Genomics UK (COG-UK) Consortium	Donald Fraser et al	?	?	?
England/LSPA-3642926/2022	EPI_ISL_10003786	2022-02-06	Rosalind Franklin Laboratory	Wellcome Sanger Institute for the COVID-19 Genomics UK (COG-UK) Consortium	Donald Fraser et al	?	?	?
England/LSPA-36429CC/2022	EPI_ISL_10003690	2022-02-06	Rosalind Franklin Laboratory	Wellcome Sanger Institute for the COVID-19 Genomics UK (COG-UK) Consortium	Donald Fraser et al	?	?	?
England/LSPA-36429DB/2022	EPI_ISL_10003780	2022-02-07	Rosalind Franklin Laboratory	Wellcome Sanger Institute for the COVID-19 Genomics UK (COG-UK) Consortium	Donald Fraser et al	?	?	?
England/LSPA-3642A6F/2022	EPI_ISL_10003689	2022-02-07	Rosalind Franklin Laboratory	Wellcome Sanger Institute for the COVID-19 Genomics UK (COG-UK) Consortium	Donald Fraser et al	?	?	?
England/LSPA-3642AE7/2022	EPI_ISL_10003805	2022-02-08	Rosalind Franklin Laboratory	Wellcome Sanger Institute for the COVID-19 Genomics UK (COG-UK) Consortium	Donald Fraser et al	?	?	?
England/LSPA-3642AF6/2022	EPI_ISL_10003970	2022-02-06	Rosalind Franklin Laboratory	Wellcome Sanger Institute for the COVID-19 Genomics UK (COG-UK) Consortium	Donald Fraser et al	?	?	?
England/LSPA-3642B02/2022	EPI_ISL_10003902	2022-02-07	Rosalind Franklin Laboratory	Wellcome Sanger Institute for the COVID-19 Genomics UK (COG-UK) Consortium	Donald Fraser et al	?	?	?
England/LSPA-3642BA8/2022	EPI_ISL_10003810	2022-02-08	Rosalind Franklin Laboratory	Wellcome Sanger Institute for the COVID-19 Genomics UK (COG-UK) Consortium	Donald Fraser et al	?	?	?
England/LSPA-3643257/2022	EPI_ISL_10003875	2022-02-07	Rosalind Franklin Laboratory	Wellcome Sanger Institute for the COVID-19 Genomics UK (COG-UK) Consortium	Donald Fraser et al	?	?	?
England/LSPA-3643275/2022	EPI_ISL_10003820	2022-02-08	Rosalind Franklin Laboratory	Wellcome Sanger Institute for the COVID-19 Genomics UK (COG-UK) Consortium	Donald Fraser et al	?	?	?
England/LSPA-36432A2/2022	EPI_ISL_10003661	2022-02-08	Rosalind Franklin Laboratory	Wellcome Sanger Institute for the COVID-19 Genomics UK (COG-UK) Consortium	Donald Fraser et al	?	?	?
England/LSPA-3643406/2022	EPI_ISL_10003749	2022-02-08	Rosalind Franklin Laboratory	Wellcome Sanger Institute for the COVID-19 Genomics UK (COG-UK) Consortium	Donald Fraser et al	?	?	?
England/LSPA-3643433/2022	EPI_ISL_10003775	2022-02-08	Rosalind Franklin Laboratory	Wellcome Sanger Institute for the COVID-19 Genomics UK (COG-UK) Consortium	Donald Fraser et al	?	?	?
England/LSPA-3643451/2022	EPI_ISL_10003774	2022-02-08	Rosalind Franklin Laboratory	Wellcome Sanger Institute for the COVID-19 Genomics UK (COG-UK) Consortium	Donald Fraser et al	?	?	?
England/LSPA-36434AC/2022	EPI_ISL_10003673	2022-02-08	Rosalind Franklin Laboratory	Wellcome Sanger Institute for the COVID-19 Genomics UK (COG-UK) Consortium	Donald Fraser et al	?	?	?
England/LSPA-36434CA/2022	EPI_ISL_10003880	2022-02-08	Rosalind Franklin Laboratory	Wellcome Sanger Institute for the COVID-19 Genomics UK (COG-UK) Consortium	Donald Fraser et al	?	?	?
England/LSPA-36434F7/2022	EPI_ISL_10003836	2022-02-08	Rosalind Franklin Laboratory	Wellcome Sanger Institute for the COVID-19 Genomics UK (COG-UK) Consortium	Donald Fraser et al	?	?	?
England/LSPA-36435E5/2022	EPI_ISL_10003855	2022-02-08	Rosalind Franklin Laboratory	Wellcome Sanger Institute for the COVID-19 Genomics UK (COG-UK) Consortium	Donald Fraser et al	?	?	?
England/LSPA-364365B/2022	EPI_ISL_10003815	2022-02-08	Rosalind Franklin Laboratory	Wellcome Sanger Institute for the COVID-19 Genomics UK (COG-UK) Consortium	Donald Fraser et al	?	?	?
England/LSPA-3643688/2022	EPI_ISL_10003663	2022-02-08	Rosalind Franklin Laboratory	Wellcome Sanger Institute for the COVID-19 Genomics UK (COG-UK) Consortium	Donald Fraser et al	?	?	?
England/LSPA-3643697/2022	EPI_ISL_10003873	2022-02-08	Rosalind Franklin Laboratory	Wellcome Sanger Institute for the COVID-19 Genomics UK (COG-UK) Consortium	Donald Fraser et al	?	?	?
England/LSPA-36436D3/2022	EPI_ISL_10003944	2022-02-07	Rosalind Franklin Laboratory	Wellcome Sanger Institute for the COVID-19 Genomics UK (COG-UK) Consortium	Donald Fraser et al	?	?	?
England/LSPA-364373A/2022	EPI_ISL_10003972	2022-02-08	Rosalind Franklin Laboratory	Wellcome Sanger Institute for the COVID-19 Genomics UK (COG-UK) Consortium	Donald Fraser et al	?	?	?
England/LSPA-3643767/2022	EPI_ISL_10003888	2022-02-07	Rosalind Franklin Laboratory	Wellcome Sanger Institute for the COVID-19 Genomics UK (COG-UK) Consortium	Donald Fraser et al	?	?	?
England/LSPA-3643D83/2022	EPI_ISL_10002527	2022-02-08	Rosalind Franklin Laboratory	Wellcome Sanger Institute for the COVID-19 Genomics UK (COG-UK) Consortium	Donald Fraser et al	?	?	?
England/LSPA-3643E26/2022	EPI_ISL_10002553	2022-02-07	Rosalind Franklin Laboratory	Wellcome Sanger Institute for the COVID-19 Genomics UK (COG-UK) Consortium	Donald Fraser et al	?	?	?
England/LSPA-3643F05/2022	EPI_ISL_10002403	2022-02-08	Rosalind Franklin Laboratory	Wellcome Sanger Institute for the COVID-19 Genomics UK (COG-UK) Consortium	Donald Fraser et al	?	?	?
England/LSPA-3643F32/2022	EPI_ISL_10002334	2022-02-07	Rosalind Franklin Laboratory	Wellcome Sanger Institute for the COVID-19 Genomics UK (COG-UK) Consortium	Donald Fraser et al	?	?	?
England/LSPA-3643F7E/2022	EPI_ISL_10002465	2022-02-08	Rosalind Franklin Laboratory	Wellcome Sanger Institute for the COVID-19 Genomics UK (COG-UK) Consortium	Donald Fraser et al	?	?	?
England/LSPA-3643F8D/2022	EPI_ISL_10002320	2022-02-07	Rosalind Franklin Laboratory	Wellcome Sanger Institute for the COVID-19 Genomics UK (COG-UK) Consortium	Donald Fraser et al	?	?	?
England/LSPA-3643FC9/2022	EPI_ISL_10002464	2022-02-07	Rosalind Franklin Laboratory	Wellcome Sanger Institute for the COVID-19 Genomics UK (COG-UK) Consortium	Donald Fraser et al	?	?	?
England/LSPA-3643FE7/2022	EPI_ISL_10002606	2022-02-07	Rosalind Franklin Laboratory	Wellcome Sanger Institute for the COVID-19 Genomics UK (COG-UK) Consortium	Donald Fraser et al	?	?	?
England/LSPA-364405C/2022	EPI_ISL_10002480	2022-02-07	Rosalind Franklin Laboratory	Wellcome Sanger Institute for the COVID-19 Genomics UK (COG-UK) Consortium	Donald Fraser et al	?	?	?
England/LSPA-364410E/2022	EPI_ISL_10002493	2022-02-06	Rosalind Franklin Laboratory	Wellcome Sanger Institute for the COVID-19 Genomics UK (COG-UK) Consortium	Donald Fraser et al	?	?	?
England/LSPA-364411D/2022	EPI_ISL_10002440	2022-02-05	Rosalind Franklin Laboratory	Wellcome Sanger Institute for the COVID-19 Genomics UK (COG-UK) Consortium	Donald Fraser et al	?	?	?
England/LSPA-364414A/2022	EPI_ISL_10002458	2022-02-08	Rosalind Franklin Laboratory	Wellcome Sanger Institute for the COVID-19 Genomics UK (COG-UK) Consortium	Donald Fraser et al	?	?	?
England/LSPA-36442CF/2022	EPI_ISL_10002520	2022-02-08	Rosalind Franklin Laboratory	Wellcome Sanger Institute for the COVID-19 Genomics UK (COG-UK) Consortium	Donald Fraser et al	?	?	?
England/LSPA-36449D9/2022	EPI_ISL_10002484	2022-02-07	Rosalind Franklin Laboratory	Wellcome Sanger Institute for the COVID-19 Genomics UK (COG-UK) Consortium	Donald Fraser et al	?	?	?
England/LSPA-3644A21/2022	EPI_ISL_10002367	2022-02-07	Rosalind Franklin Laboratory	Wellcome Sanger Institute for the COVID-19 Genomics UK (COG-UK) Consortium	Donald Fraser et al	?	?	?
England/LSPA-3644A6D/2022	EPI_ISL_10002330	2022-02-07	Rosalind Franklin Laboratory	Wellcome Sanger Institute for the COVID-19 Genomics UK (COG-UK) Consortium	Donald Fraser et al	?	?	?
England/LSPA-3644A8B/2022	EPI_ISL_10002554	2022-02-07	Rosalind Franklin Laboratory	Wellcome Sanger Institute for the COVID-19 Genomics UK (COG-UK) Consortium	Donald Fraser et al	?	?	?
England/LSPA-3644AA9/2022	EPI_ISL_10002326	2022-02-08	Rosalind Franklin Laboratory	Wellcome Sanger Institute for the COVID-19 Genomics UK (COG-UK) Consortium	Donald Fraser et al	?	?	?
England/LSPA-3644B5B/2022	EPI_ISL_10002285	2022-02-08	Rosalind Franklin Laboratory	Wellcome Sanger Institute for the COVID-19 Genomics UK (COG-UK) Consortium	Donald Fraser et al	?	?	?
England/LSPA-3644C1C/2022	EPI_ISL_10002325	2022-02-07	Rosalind Franklin Laboratory	Wellcome Sanger Institute for the COVID-19 Genomics UK (COG-UK) Consortium	Donald Fraser et al	?	?	?
England/LSPA-3644C67/2022	EPI_ISL_10002512	2022-02-08	Rosalind Franklin Laboratory	Wellcome Sanger Institute for the COVID-19 Genomics UK (COG-UK) Consortium	Donald Fraser et al	?	?	?
England/LSPA-3644C85/2022	EPI_ISL_10002353	2022-02-07	Rosalind Franklin Laboratory	Wellcome Sanger Institute for the COVID-19 Genomics UK (COG-UK) Consortium	Donald Fraser et al	?	?	?
England/LSPA-3644CEF/2022	EPI_ISL_10002552	2022-02-07	Rosalind Franklin Laboratory	Wellcome Sanger Institute for the COVID-19 Genomics UK (COG-UK) Consortium	Donald Fraser et al	?	?	?
England/LSPA-3644D28/2022	EPI_ISL_10002586	2022-02-07	Rosalind Franklin Laboratory	Wellcome Sanger Institute for the COVID-19 Genomics UK (COG-UK) Consortium	Donald Fraser et al	?	?	?
England/LSPA-3644D73/2022	EPI_ISL_10002511	2022-02-07	Rosalind Franklin Laboratory	Wellcome Sanger Institute for the COVID-19 Genomics UK (COG-UK) Consortium	Donald Fraser et al	?	?	?
England/LSPA-3644D91/2022	EPI_ISL_10002533	2022-02-07	Rosalind Franklin Laboratory	Wellcome Sanger Institute for the COVID-19 Genomics UK (COG-UK) Consortium	Donald Fraser et al	?	?	?
England/LSPA-3644DA0/2022	EPI_ISL_10002387	2022-02-07	Rosalind Franklin Laboratory	Wellcome Sanger Institute for the COVID-19 Genomics UK (COG-UK) Consortium	Donald Fraser et al	?	?	?
England/LSPA-3644DBF/2022	EPI_ISL_10002298	2022-02-07	Rosalind Franklin Laboratory	Wellcome Sanger Institute for the COVID-19 Genomics UK (COG-UK) Consortium	Donald Fraser et al	?	?	?
England/LSPA-3644DFB/2022	EPI_ISL_10002339	2022-02-07	Rosalind Franklin Laboratory	Wellcome Sanger Institute for the COVID-19 Genomics UK (COG-UK) Consortium	Donald Fraser et al	?	?	?
England/LSPA-364562C/2022	EPI_ISL_10002186	2022-02-07	Rosalind Franklin Laboratory	Wellcome Sanger Institute for the COVID-19 Genomics UK (COG-UK) Consortium	Donald Fraser et al	?	?	?
England/LSPA-3645659/2022	EPI_ISL_10002070	2022-02-08	Rosalind Franklin Laboratory	Wellcome Sanger Institute for the COVID-19 Genomics UK (COG-UK) Consortium	Donald Fraser et al	?	?	?
England/LSPA-36457A1/2022	EPI_ISL_10002025	2022-02-07	Rosalind Franklin Laboratory	Wellcome Sanger Institute for the COVID-19 Genomics UK (COG-UK) Consortium	Donald Fraser et al	?	?	?
England/LSPA-36457ED/2022	EPI_ISL_10002147	2022-02-07	Rosalind Franklin Laboratory	Wellcome Sanger Institute for the COVID-19 Genomics UK (COG-UK) Consortium	Donald Fraser et al	?	?	?
England/LSPA-3645862/2022	EPI_ISL_10002196	2022-02-07	Rosalind Franklin Laboratory	Wellcome Sanger Institute for the COVID-19 Genomics UK (COG-UK) Consortium	Donald Fraser et al	?	?	?
England/LSPA-364589F/2022	EPI_ISL_10002152	2022-02-07	Rosalind Franklin Laboratory	Wellcome Sanger Institute for the COVID-19 Genomics UK (COG-UK) Consortium	Donald Fraser et al	?	?	?
England/LSPA-36458CC/2022	EPI_ISL_10002082	2022-02-07	Rosalind Franklin Laboratory	Wellcome Sanger Institute for the COVID-19 Genomics UK (COG-UK) Consortium	Donald Fraser et al	?	?	?
England/LSPA-36472DB/2022	EPI_ISL_9996331	2022-02-07	Rosalind Franklin Laboratory	Wellcome Sanger Institute for the COVID-19 Genomics UK (COG-UK) Consortium	Donald Fraser et al	?	?	?
England/LSPA-36472F9/2022	EPI_ISL_9996204	2022-02-07	Rosalind Franklin Laboratory	Wellcome Sanger Institute for the COVID-19 Genomics UK (COG-UK) Consortium	Donald Fraser et al	?	?	?
England/LSPA-364748A/2022	EPI_ISL_9996235	2022-02-07	Rosalind Franklin Laboratory	Wellcome Sanger Institute for the COVID-19 Genomics UK (COG-UK) Consortium	Donald Fraser et al	?	?	?
England/LSPA-36475B4/2022	EPI_ISL_9996276	2022-02-07	Rosalind Franklin Laboratory	Wellcome Sanger Institute for the COVID-19 Genomics UK (COG-UK) Consortium	Donald Fraser et al	?	?	?
England/LSPA-3647639/2022	EPI_ISL_9996119	2022-02-07	Rosalind Franklin Laboratory	Wellcome Sanger Institute for the COVID-19 Genomics UK (COG-UK) Consortium	Donald Fraser et al	?	?	?
England/LSPA-36476B1/2022	EPI_ISL_9996248	2022-02-07	Rosalind Franklin Laboratory	Wellcome Sanger Institute for the COVID-19 Genomics UK (COG-UK) Consortium	Donald Fraser et al	?	?	?
England/LSPA-36476DF/2022	EPI_ISL_9996288	2022-02-07	Rosalind Franklin Laboratory	Wellcome Sanger Institute for the COVID-19 Genomics UK (COG-UK) Consortium	Donald Fraser et al	?	?	?
England/LSPA-3647718/2022	EPI_ISL_9996250	2022-02-07	Rosalind Franklin Laboratory	Wellcome Sanger Institute for the COVID-19 Genomics UK (COG-UK) Consortium	Donald Fraser et al	?	?	?
England/LSPA-36477DC/2022	EPI_ISL_9996351	2022-02-07	Rosalind Franklin Laboratory	Wellcome Sanger Institute for the COVID-19 Genomics UK (COG-UK) Consortium	Donald Fraser et al	?	?	?
England/LSPA-3648DCA/2022	EPI_ISL_9996006	2022-02-08	Rosalind Franklin Laboratory	Wellcome Sanger Institute for the COVID-19 Genomics UK (COG-UK) Consortium	Donald Fraser et al	?	?	?
England/LSPA-3648EA9/2022	EPI_ISL_9995946	2022-02-08	Rosalind Franklin Laboratory	Wellcome Sanger Institute for the COVID-19 Genomics UK (COG-UK) Consortium	Donald Fraser et al	?	?	?
England/LSPA-3648ED6/2022	EPI_ISL_9995897	2022-02-07	Rosalind Franklin Laboratory	Wellcome Sanger Institute for the COVID-19 Genomics UK (COG-UK) Consortium	Donald Fraser et al	?	?	?
England/LSPA-3648F88/2022	EPI_ISL_9996062	2022-02-07	Rosalind Franklin Laboratory	Wellcome Sanger Institute for the COVID-19 Genomics UK (COG-UK) Consortium	Donald Fraser et al	?	?	?
England/LSPA-364C476/2022	EPI_ISL_9998790	2022-02-10	Rosalind Franklin Laboratory	Wellcome Sanger Institute for the COVID-19 Genomics UK (COG-UK) Consortium	Donald Fraser et al	?	?	?
England/LSPA-364C4EF/2022	EPI_ISL_9998809	2022-02-08	Rosalind Franklin Laboratory	Wellcome Sanger Institute for the COVID-19 Genomics UK (COG-UK) Consortium	Donald Fraser et al	?	?	?
England/LSPA-364C537/2022	EPI_ISL_9998886	2022-02-08	Rosalind Franklin Laboratory	Wellcome Sanger Institute for the COVID-19 Genomics UK (COG-UK) Consortium	Donald Fraser et al	?	?	?
England/LSPA-364C564/2022	EPI_ISL_9998735	2022-02-10	Rosalind Franklin Laboratory	Wellcome Sanger Institute for the COVID-19 Genomics UK (COG-UK) Consortium	Donald Fraser et al	?	?	?
England/LSPA-364C5A0/2022	EPI_ISL_9998763	2022-02-07	Rosalind Franklin Laboratory	Wellcome Sanger Institute for the COVID-19 Genomics UK (COG-UK) Consortium	Donald Fraser et al	?	?	?
England/LSPA-364C5CE/2022	EPI_ISL_9998800	2022-02-07	Rosalind Franklin Laboratory	Wellcome Sanger Institute for the COVID-19 Genomics UK (COG-UK) Consortium	Donald Fraser et al	?	?	?
England/LSPA-364C5FB/2022	EPI_ISL_9998704	2022-02-08	Rosalind Franklin Laboratory	Wellcome Sanger Institute for the COVID-19 Genomics UK (COG-UK) Consortium	Donald Fraser et al	?	?	?
England/LSPA-364C69E/2022	EPI_ISL_9998953	2022-02-08	Rosalind Franklin Laboratory	Wellcome Sanger Institute for the COVID-19 Genomics UK (COG-UK) Consortium	Donald Fraser et al	?	?	?
England/LSPA-364C6BC/2022	EPI_ISL_9998814	2022-02-08	Rosalind Franklin Laboratory	Wellcome Sanger Institute for the COVID-19 Genomics UK (COG-UK) Consortium	Donald Fraser et al	?	?	?
England/LSPA-364C704/2022	EPI_ISL_9998942	2022-02-10	Rosalind Franklin Laboratory	Wellcome Sanger Institute for the COVID-19 Genomics UK (COG-UK) Consortium	Donald Fraser et al	?	?	?
England/LSPA-364C75F/2022	EPI_ISL_9998723	2022-02-10	Rosalind Franklin Laboratory	Wellcome Sanger Institute for the COVID-19 Genomics UK (COG-UK) Consortium	Donald Fraser et al	?	?	?
England/LSPA-364C7B9/2022	EPI_ISL_9998720	2022-02-08	Rosalind Franklin Laboratory	Wellcome Sanger Institute for the COVID-19 Genomics UK (COG-UK) Consortium	Donald Fraser et al	?	?	?
England/LSPA-364C7E6/2022	EPI_ISL_9998779	2022-02-08	Rosalind Franklin Laboratory	Wellcome Sanger Institute for the COVID-19 Genomics UK (COG-UK) Consortium	Donald Fraser et al	?	?	?
England/LSPA-364C8D4/2022	EPI_ISL_9998865	2022-02-08	Rosalind Franklin Laboratory	Wellcome Sanger Institute for the COVID-19 Genomics UK (COG-UK) Consortium	Donald Fraser et al	?	?	?
England/LSPA-364C8F2/2022	EPI_ISL_9998933	2022-02-07	Rosalind Franklin Laboratory	Wellcome Sanger Institute for the COVID-19 Genomics UK (COG-UK) Consortium	Donald Fraser et al	?	?	?
England/LSPA-364CA29/2022	EPI_ISL_9998770	2022-02-08	Rosalind Franklin Laboratory	Wellcome Sanger Institute for the COVID-19 Genomics UK (COG-UK) Consortium	Donald Fraser et al	?	?	?
England/LSPA-364EE49/2022	EPI_ISL_9997018	2022-02-07	Rosalind Franklin Laboratory	Wellcome Sanger Institute for the COVID-19 Genomics UK (COG-UK) Consortium	Donald Fraser et al	?	?	?
England/LSPA-364EE76/2022	EPI_ISL_9997115	2022-02-08	Rosalind Franklin Laboratory	Wellcome Sanger Institute for the COVID-19 Genomics UK (COG-UK) Consortium	Donald Fraser et al	?	?	?
England/LSPA-364EEA3/2022	EPI_ISL_9997212	2022-02-09	Rosalind Franklin Laboratory	Wellcome Sanger Institute for the COVID-19 Genomics UK (COG-UK) Consortium	Donald Fraser et al	?	?	?
England/LSPA-364EEB2/2022	EPI_ISL_9997095	2022-02-08	Rosalind Franklin Laboratory	Wellcome Sanger Institute for the COVID-19 Genomics UK (COG-UK) Consortium	Donald Fraser et al	?	?	?
England/LSPA-364EFBF/2022	EPI_ISL_9997292	2022-02-07	Rosalind Franklin Laboratory	Wellcome Sanger Institute for the COVID-19 Genomics UK (COG-UK) Consortium	Donald Fraser et al	?	?	?
England/LSPA-364EFCE/2022	EPI_ISL_9997277	2022-02-08	Rosalind Franklin Laboratory	Wellcome Sanger Institute for the COVID-19 Genomics UK (COG-UK) Consortium	Donald Fraser et al	?	?	?
England/LSPA-364F033/2022	EPI_ISL_9997084	2022-02-06	Rosalind Franklin Laboratory	Wellcome Sanger Institute for the COVID-19 Genomics UK (COG-UK) Consortium	Donald Fraser et al	?	?	?
England/LSPA-364F0E8/2022	EPI_ISL_9997152	2022-02-08	Rosalind Franklin Laboratory	Wellcome Sanger Institute for the COVID-19 Genomics UK (COG-UK) Consortium	Donald Fraser et al	?	?	?
England/LSPA-364F15E/2022	EPI_ISL_9997013	2022-02-09	Rosalind Franklin Laboratory	Wellcome Sanger Institute for the COVID-19 Genomics UK (COG-UK) Consortium	Donald Fraser et al	?	?	?
England/LSPA-364F1C7/2022	EPI_ISL_9997065	2022-02-08	Rosalind Franklin Laboratory	Wellcome Sanger Institute for the COVID-19 Genomics UK (COG-UK) Consortium	Donald Fraser et al	?	?	?
England/LSPA-364F2B5/2022	EPI_ISL_9997268	2022-02-07	Rosalind Franklin Laboratory	Wellcome Sanger Institute for the COVID-19 Genomics UK (COG-UK) Consortium	Donald Fraser et al	?	?	?
England/LSPA-364F2F1/2022	EPI_ISL_9997209	2022-02-09	Rosalind Franklin Laboratory	Wellcome Sanger Institute for the COVID-19 Genomics UK (COG-UK) Consortium	Donald Fraser et al	?	?	?
England/LSPA-36510E3/2022	EPI_ISL_10425630	2022-02-10	Rosalind Franklin Laboratory	Wellcome Sanger Institute for the COVID-19 Genomics UK (COG-UK) Consortium	Donald Fraser et al	?	?	?
England/LSPA-365111D/2022	EPI_ISL_10425588	2022-02-10	Rosalind Franklin Laboratory	Wellcome Sanger Institute for the COVID-19 Genomics UK (COG-UK) Consortium	Donald Fraser et al	?	?	?
England/LSPA-3651265/2022	EPI_ISL_10425462	2022-02-10	Rosalind Franklin Laboratory	Wellcome Sanger Institute for the COVID-19 Genomics UK (COG-UK) Consortium	Donald Fraser et al	?	?	?
England/LSPA-36512DE/2022	EPI_ISL_10425465	2022-02-08	Rosalind Franklin Laboratory	Wellcome Sanger Institute for the COVID-19 Genomics UK (COG-UK) Consortium	Donald Fraser et al	?	?	?
England/LSPA-3651308/2022	EPI_ISL_10425454	2022-02-10	Rosalind Franklin Laboratory	Wellcome Sanger Institute for the COVID-19 Genomics UK (COG-UK) Consortium	Donald Fraser et al	?	?	?
England/LSPA-3651405/2022	EPI_ISL_10425481	2022-02-08	Rosalind Franklin Laboratory	Wellcome Sanger Institute for the COVID-19 Genomics UK (COG-UK) Consortium	Donald Fraser et al	?	?	?
England/LSPA-365146F/2022	EPI_ISL_10425578	2022-02-08	Rosalind Franklin Laboratory	Wellcome Sanger Institute for the COVID-19 Genomics UK (COG-UK) Consortium	Donald Fraser et al	?	?	?
England/LSPA-365147E/2022	EPI_ISL_10425437	2022-02-10	Rosalind Franklin Laboratory	Wellcome Sanger Institute for the COVID-19 Genomics UK (COG-UK) Consortium	Donald Fraser et al	?	?	?
England/LSPA-365148D/2022	EPI_ISL_10425646	2022-02-10	Rosalind Franklin Laboratory	Wellcome Sanger Institute for the COVID-19 Genomics UK (COG-UK) Consortium	Donald Fraser et al	?	?	?
England/LSPA-36514C9/2022	EPI_ISL_10425705	2022-02-10	Rosalind Franklin Laboratory	Wellcome Sanger Institute for the COVID-19 Genomics UK (COG-UK) Consortium	Donald Fraser et al	?	?	?
England/LSPA-36514F6/2022	EPI_ISL_10425421	2022-02-10	Rosalind Franklin Laboratory	Wellcome Sanger Institute for the COVID-19 Genomics UK (COG-UK) Consortium	Donald Fraser et al	?	?	?
England/LSPA-365157B/2022	EPI_ISL_10425470	2022-02-10	Rosalind Franklin Laboratory	Wellcome Sanger Institute for the COVID-19 Genomics UK (COG-UK) Consortium	Donald Fraser et al	?	?	?
England/LSPA-365158A/2022	EPI_ISL_10425424	2022-02-08	Rosalind Franklin Laboratory	Wellcome Sanger Institute for the COVID-19 Genomics UK (COG-UK) Consortium	Donald Fraser et al	?	?	?
England/LSPA-36515D5/2022	EPI_ISL_10425548	2022-02-10	Rosalind Franklin Laboratory	Wellcome Sanger Institute for the COVID-19 Genomics UK (COG-UK) Consortium	Donald Fraser et al	?	?	?
England/LSPA-365160F/2022	EPI_ISL_10425676	2022-02-10	Rosalind Franklin Laboratory	Wellcome Sanger Institute for the COVID-19 Genomics UK (COG-UK) Consortium	Donald Fraser et al	?	?	?
England/LSPA-3651669/2022	EPI_ISL_10425516	2022-02-10	Rosalind Franklin Laboratory	Wellcome Sanger Institute for the COVID-19 Genomics UK (COG-UK) Consortium	Donald Fraser et al	?	?	?
England/LSPA-3651678/2022	EPI_ISL_10425410	2022-02-10	Rosalind Franklin Laboratory	Wellcome Sanger Institute for the COVID-19 Genomics UK (COG-UK) Consortium	Donald Fraser et al	?	?	?
England/LSPA-3652E8E/2022	EPI_ISL_10425415	2022-02-07	Rosalind Franklin Laboratory	Wellcome Sanger Institute for the COVID-19 Genomics UK (COG-UK) Consortium	Donald Fraser et al	?	?	?
England/LSPA-3652E9D/2022	EPI_ISL_10425683	2022-02-07	Rosalind Franklin Laboratory	Wellcome Sanger Institute for the COVID-19 Genomics UK (COG-UK) Consortium	Donald Fraser et al	?	?	?
England/LSPA-3652F6D/2022	EPI_ISL_10425510	2022-02-07	Rosalind Franklin Laboratory	Wellcome Sanger Institute for the COVID-19 Genomics UK (COG-UK) Consortium	Donald Fraser et al	?	?	?
England/LSPA-3652FC7/2022	EPI_ISL_10425689	2022-02-08	Rosalind Franklin Laboratory	Wellcome Sanger Institute for the COVID-19 Genomics UK (COG-UK) Consortium	Donald Fraser et al	?	?	?
England/LSPA-365301E/2022	EPI_ISL_10425585	2022-02-08	Rosalind Franklin Laboratory	Wellcome Sanger Institute for the COVID-19 Genomics UK (COG-UK) Consortium	Donald Fraser et al	?	?	?
England/LSPA-365303C/2022	EPI_ISL_10425697	2022-02-08	Rosalind Franklin Laboratory	Wellcome Sanger Institute for the COVID-19 Genomics UK (COG-UK) Consortium	Donald Fraser et al	?	?	?
England/LSPA-3653193/2022	EPI_ISL_10425678	2022-02-08	Rosalind Franklin Laboratory	Wellcome Sanger Institute for the COVID-19 Genomics UK (COG-UK) Consortium	Donald Fraser et al	?	?	?
England/LSPA-36531EE/2022	EPI_ISL_10425636	2022-02-08	Rosalind Franklin Laboratory	Wellcome Sanger Institute for the COVID-19 Genomics UK (COG-UK) Consortium	Donald Fraser et al	?	?	?
England/LSPA-3653227/2022	EPI_ISL_10425423	2022-02-09	Rosalind Franklin Laboratory	Wellcome Sanger Institute for the COVID-19 Genomics UK (COG-UK) Consortium	Donald Fraser et al	?	?	?
England/LSPA-365338E/2022	EPI_ISL_10425684	2022-02-07	Rosalind Franklin Laboratory	Wellcome Sanger Institute for the COVID-19 Genomics UK (COG-UK) Consortium	Donald Fraser et al	?	?	?
England/LSPA-3653403/2022	EPI_ISL_10425546	2022-02-08	Rosalind Franklin Laboratory	Wellcome Sanger Institute for the COVID-19 Genomics UK (COG-UK) Consortium	Donald Fraser et al	?	?	?
England/LSPA-3653A2F/2022	EPI_ISL_9999202	2022-02-09	Rosalind Franklin Laboratory	Wellcome Sanger Institute for the COVID-19 Genomics UK (COG-UK) Consortium	Donald Fraser et al	?	?	?
England/LSPA-3653AB6/2022	EPI_ISL_9999160	2022-02-09	Rosalind Franklin Laboratory	Wellcome Sanger Institute for the COVID-19 Genomics UK (COG-UK) Consortium	Donald Fraser et al	?	?	?
England/LSPA-3653AC5/2022	EPI_ISL_9998991	2022-02-09	Rosalind Franklin Laboratory	Wellcome Sanger Institute for the COVID-19 Genomics UK (COG-UK) Consortium	Donald Fraser et al	?	?	?
England/LSPA-3653B59/2022	EPI_ISL_9999289	2022-02-08	Rosalind Franklin Laboratory	Wellcome Sanger Institute for the COVID-19 Genomics UK (COG-UK) Consortium	Donald Fraser et al	?	?	?
England/LSPA-3653C56/2022	EPI_ISL_9999125	2022-02-09	Rosalind Franklin Laboratory	Wellcome Sanger Institute for the COVID-19 Genomics UK (COG-UK) Consortium	Donald Fraser et al	?	?	?
England/LSPA-3653CB0/2022	EPI_ISL_9999109	2022-02-09	Rosalind Franklin Laboratory	Wellcome Sanger Institute for the COVID-19 Genomics UK (COG-UK) Consortium	Donald Fraser et al	?	?	?
England/LSPA-3653CDE/2022	EPI_ISL_9999064	2022-02-09	Rosalind Franklin Laboratory	Wellcome Sanger Institute for the COVID-19 Genomics UK (COG-UK) Consortium	Donald Fraser et al	?	?	?
England/LSPA-3653CFC/2022	EPI_ISL_9999224	2022-02-09	Rosalind Franklin Laboratory	Wellcome Sanger Institute for the COVID-19 Genomics UK (COG-UK) Consortium	Donald Fraser et al	?	?	?
England/LSPA-3653D08/2022	EPI_ISL_9998981	2022-02-09	Rosalind Franklin Laboratory	Wellcome Sanger Institute for the COVID-19 Genomics UK (COG-UK) Consortium	Donald Fraser et al	?	?	?
England/LSPA-3653DAE/2022	EPI_ISL_9999171	2022-02-09	Rosalind Franklin Laboratory	Wellcome Sanger Institute for the COVID-19 Genomics UK (COG-UK) Consortium	Donald Fraser et al	?	?	?
England/LSPA-3653DDB/2022	EPI_ISL_9998997	2022-02-07	Rosalind Franklin Laboratory	Wellcome Sanger Institute for the COVID-19 Genomics UK (COG-UK) Consortium	Donald Fraser et al	?	?	?
England/LSPA-3653DF9/2022	EPI_ISL_9999071	2022-02-09	Rosalind Franklin Laboratory	Wellcome Sanger Institute for the COVID-19 Genomics UK (COG-UK) Consortium	Donald Fraser et al	?	?	?
England/LSPA-3653E9C/2022	EPI_ISL_9999297	2022-02-09	Rosalind Franklin Laboratory	Wellcome Sanger Institute for the COVID-19 Genomics UK (COG-UK) Consortium	Donald Fraser et al	?	?	?
England/LSPA-3653EE7/2022	EPI_ISL_9999048	2022-02-09	Rosalind Franklin Laboratory	Wellcome Sanger Institute for the COVID-19 Genomics UK (COG-UK) Consortium	Donald Fraser et al	?	?	?
England/LSPA-3653F20/2022	EPI_ISL_9998987	2022-02-09	Rosalind Franklin Laboratory	Wellcome Sanger Institute for the COVID-19 Genomics UK (COG-UK) Consortium	Donald Fraser et al	?	?	?
England/LSPA-3655216/2022	EPI_ISL_10425554	2022-02-09	Rosalind Franklin Laboratory	Wellcome Sanger Institute for the COVID-19 Genomics UK (COG-UK) Consortium	Donald Fraser et al	?	?	?
England/LSPA-3655261/2022	EPI_ISL_10425696	2022-02-09	Rosalind Franklin Laboratory	Wellcome Sanger Institute for the COVID-19 Genomics UK (COG-UK) Consortium	Donald Fraser et al	?	?	?
England/LSPA-36552AD/2022	EPI_ISL_10425586	2022-02-05	Rosalind Franklin Laboratory	Wellcome Sanger Institute for the COVID-19 Genomics UK (COG-UK) Consortium	Donald Fraser et al	?	?	?
England/LSPA-3655322/2022	EPI_ISL_10425600	2022-02-08	Rosalind Franklin Laboratory	Wellcome Sanger Institute for the COVID-19 Genomics UK (COG-UK) Consortium	Donald Fraser et al	?	?	?
England/LSPA-36554A7/2022	EPI_ISL_10425478	2022-02-08	Rosalind Franklin Laboratory	Wellcome Sanger Institute for the COVID-19 Genomics UK (COG-UK) Consortium	Donald Fraser et al	?	?	?
England/LSPA-36554F2/2022	EPI_ISL_10425500	2022-02-09	Rosalind Franklin Laboratory	Wellcome Sanger Institute for the COVID-19 Genomics UK (COG-UK) Consortium	Donald Fraser et al	?	?	?
England/LSPA-365553B/2022	EPI_ISL_10425409	2022-02-08	Rosalind Franklin Laboratory	Wellcome Sanger Institute for the COVID-19 Genomics UK (COG-UK) Consortium	Donald Fraser et al	?	?	?
England/LSPA-3655595/2022	EPI_ISL_10425487	2022-02-08	Rosalind Franklin Laboratory	Wellcome Sanger Institute for the COVID-19 Genomics UK (COG-UK) Consortium	Donald Fraser et al	?	?	?
England/LSPA-365560B/2022	EPI_ISL_10425576	2022-02-08	Rosalind Franklin Laboratory	Wellcome Sanger Institute for the COVID-19 Genomics UK (COG-UK) Consortium	Donald Fraser et al	?	?	?
England/LSPA-3655638/2022	EPI_ISL_10425463	2022-02-07	Rosalind Franklin Laboratory	Wellcome Sanger Institute for the COVID-19 Genomics UK (COG-UK) Consortium	Donald Fraser et al	?	?	?
England/LSPA-36556ED/2022	EPI_ISL_10425663	2022-02-09	Rosalind Franklin Laboratory	Wellcome Sanger Institute for the COVID-19 Genomics UK (COG-UK) Consortium	Donald Fraser et al	?	?	?
England/LSPA-3655D60/2022	EPI_ISL_9996742	2022-02-07	Rosalind Franklin Laboratory	Wellcome Sanger Institute for the COVID-19 Genomics UK (COG-UK) Consortium	Donald Fraser et al	?	?	?
England/LSPA-3655DD9/2022	EPI_ISL_9996937	2022-02-08	Rosalind Franklin Laboratory	Wellcome Sanger Institute for the COVID-19 Genomics UK (COG-UK) Consortium	Donald Fraser et al	?	?	?
England/LSPA-3655E4F/2022	EPI_ISL_9996948	2022-02-08	Rosalind Franklin Laboratory	Wellcome Sanger Institute for the COVID-19 Genomics UK (COG-UK) Consortium	Donald Fraser et al	?	?	?
England/LSPA-3655F5B/2022	EPI_ISL_9996987	2022-02-08	Rosalind Franklin Laboratory	Wellcome Sanger Institute for the COVID-19 Genomics UK (COG-UK) Consortium	Donald Fraser et al	?	?	?
England/LSPA-3655FB5/2022	EPI_ISL_9996882	2022-02-07	Rosalind Franklin Laboratory	Wellcome Sanger Institute for the COVID-19 Genomics UK (COG-UK) Consortium	Donald Fraser et al	?	?	?
England/LSPA-3656093/2022	EPI_ISL_9996740	2022-02-08	Rosalind Franklin Laboratory	Wellcome Sanger Institute for the COVID-19 Genomics UK (COG-UK) Consortium	Donald Fraser et al	?	?	?
England/LSPA-36560DF/2022	EPI_ISL_9996807	2022-02-07	Rosalind Franklin Laboratory	Wellcome Sanger Institute for the COVID-19 Genomics UK (COG-UK) Consortium	Donald Fraser et al	?	?	?
England/LSPA-3656136/2022	EPI_ISL_9996811	2022-02-07	Rosalind Franklin Laboratory	Wellcome Sanger Institute for the COVID-19 Genomics UK (COG-UK) Consortium	Donald Fraser et al	?	?	?
England/LSPA-3656190/2022	EPI_ISL_9996764	2022-02-07	Rosalind Franklin Laboratory	Wellcome Sanger Institute for the COVID-19 Genomics UK (COG-UK) Consortium	Donald Fraser et al	?	?	?
England/LSPA-36561EB/2022	EPI_ISL_9996808	2022-02-08	Rosalind Franklin Laboratory	Wellcome Sanger Institute for the COVID-19 Genomics UK (COG-UK) Consortium	Donald Fraser et al	?	?	?
England/LSPA-3656215/2022	EPI_ISL_9996993	2022-02-08	Rosalind Franklin Laboratory	Wellcome Sanger Institute for the COVID-19 Genomics UK (COG-UK) Consortium	Donald Fraser et al	?	?	?
England/LSPA-3656242/2022	EPI_ISL_9996973	2022-02-08	Rosalind Franklin Laboratory	Wellcome Sanger Institute for the COVID-19 Genomics UK (COG-UK) Consortium	Donald Fraser et al	?	?	?
England/LSPA-36562BB/2022	EPI_ISL_9997008	2022-02-08	Rosalind Franklin Laboratory	Wellcome Sanger Institute for the COVID-19 Genomics UK (COG-UK) Consortium	Donald Fraser et al	?	?	?
England/LSPA-36562E8/2022	EPI_ISL_9997000	2022-02-07	Rosalind Franklin Laboratory	Wellcome Sanger Institute for the COVID-19 Genomics UK (COG-UK) Consortium	Donald Fraser et al	?	?	?
England/LSPA-3657AD0/2022	EPI_ISL_9994859	2022-02-08	Rosalind Franklin Laboratory	Wellcome Sanger Institute for the COVID-19 Genomics UK (COG-UK) Consortium	Donald Fraser et al	?	?	?
England/LSPA-3657D8C/2022	EPI_ISL_9995038	2022-02-09	Rosalind Franklin Laboratory	Wellcome Sanger Institute for the COVID-19 Genomics UK (COG-UK) Consortium	Donald Fraser et al	?	?	?
England/LSPA-3657F68/2022	EPI_ISL_9994876	2022-02-08	Rosalind Franklin Laboratory	Wellcome Sanger Institute for the COVID-19 Genomics UK (COG-UK) Consortium	Donald Fraser et al	?	?	?
England/LSPA-3658204/2022	EPI_ISL_9996772	2022-02-08	Rosalind Franklin Laboratory	Wellcome Sanger Institute for the COVID-19 Genomics UK (COG-UK) Consortium	Donald Fraser et al	?	?	?
England/LSPA-365825F/2022	EPI_ISL_9996745	2022-02-10	Rosalind Franklin Laboratory	Wellcome Sanger Institute for the COVID-19 Genomics UK (COG-UK) Consortium	Donald Fraser et al	?	?	?
England/LSPA-365826E/2022	EPI_ISL_9996846	2022-02-07	Rosalind Franklin Laboratory	Wellcome Sanger Institute for the COVID-19 Genomics UK (COG-UK) Consortium	Donald Fraser et al	?	?	?
England/LSPA-365827D/2022	EPI_ISL_9996755	2022-02-07	Rosalind Franklin Laboratory	Wellcome Sanger Institute for the COVID-19 Genomics UK (COG-UK) Consortium	Donald Fraser et al	?	?	?
England/LSPA-36582E6/2022	EPI_ISL_9996891	2022-02-08	Rosalind Franklin Laboratory	Wellcome Sanger Institute for the COVID-19 Genomics UK (COG-UK) Consortium	Donald Fraser et al	?	?	?
England/LSPA-36582F5/2022	EPI_ISL_9996713	2022-02-08	Rosalind Franklin Laboratory	Wellcome Sanger Institute for the COVID-19 Genomics UK (COG-UK) Consortium	Donald Fraser et al	?	?	?
England/LSPA-365832F/2022	EPI_ISL_9996920	2022-02-10	Rosalind Franklin Laboratory	Wellcome Sanger Institute for the COVID-19 Genomics UK (COG-UK) Consortium	Donald Fraser et al	?	?	?
England/LSPA-365834D/2022	EPI_ISL_9996898	2022-02-08	Rosalind Franklin Laboratory	Wellcome Sanger Institute for the COVID-19 Genomics UK (COG-UK) Consortium	Donald Fraser et al	?	?	?
England/LSPA-36583A7/2022	EPI_ISL_9996943	2022-02-08	Rosalind Franklin Laboratory	Wellcome Sanger Institute for the COVID-19 Genomics UK (COG-UK) Consortium	Donald Fraser et al	?	?	?
England/LSPA-36583C5/2022	EPI_ISL_9996922	2022-02-09	Rosalind Franklin Laboratory	Wellcome Sanger Institute for the COVID-19 Genomics UK (COG-UK) Consortium	Donald Fraser et al	?	?	?
England/LSPA-365843B/2022	EPI_ISL_9996839	2022-02-10	Rosalind Franklin Laboratory	Wellcome Sanger Institute for the COVID-19 Genomics UK (COG-UK) Consortium	Donald Fraser et al	?	?	?
England/LSPA-36584E0/2022	EPI_ISL_9996753	2022-02-08	Rosalind Franklin Laboratory	Wellcome Sanger Institute for the COVID-19 Genomics UK (COG-UK) Consortium	Donald Fraser et al	?	?	?
England/LSPA-3658574/2022	EPI_ISL_9996710	2022-02-08	Rosalind Franklin Laboratory	Wellcome Sanger Institute for the COVID-19 Genomics UK (COG-UK) Consortium	Donald Fraser et al	?	?	?
England/LSPA-36585CF/2022	EPI_ISL_9996870	2022-02-08	Rosalind Franklin Laboratory	Wellcome Sanger Institute for the COVID-19 Genomics UK (COG-UK) Consortium	Donald Fraser et al	?	?	?
England/LSPA-36585ED/2022	EPI_ISL_9996767	2022-02-08	Rosalind Franklin Laboratory	Wellcome Sanger Institute for the COVID-19 Genomics UK (COG-UK) Consortium	Donald Fraser et al	?	?	?
England/LSPA-3658626/2022	EPI_ISL_9996941	2022-02-08	Rosalind Franklin Laboratory	Wellcome Sanger Institute for the COVID-19 Genomics UK (COG-UK) Consortium	Donald Fraser et al	?	?	?
England/LSPA-3659968/2022	EPI_ISL_9995022	2022-02-09	Rosalind Franklin Laboratory	Wellcome Sanger Institute for the COVID-19 Genomics UK (COG-UK) Consortium	Donald Fraser et al	?	?	?
England/LSPA-36599D1/2022	EPI_ISL_9995041	2022-02-07	Rosalind Franklin Laboratory	Wellcome Sanger Institute for the COVID-19 Genomics UK (COG-UK) Consortium	Donald Fraser et al	?	?	?
England/LSPA-36599FF/2022	EPI_ISL_9995089	2022-02-09	Rosalind Franklin Laboratory	Wellcome Sanger Institute for the COVID-19 Genomics UK (COG-UK) Consortium	Donald Fraser et al	?	?	?
England/LSPA-3659B62/2022	EPI_ISL_9994854	2022-02-09	Rosalind Franklin Laboratory	Wellcome Sanger Institute for the COVID-19 Genomics UK (COG-UK) Consortium	Donald Fraser et al	?	?	?
England/LSPA-3659D7B/2022	EPI_ISL_9995013	2022-02-09	Rosalind Franklin Laboratory	Wellcome Sanger Institute for the COVID-19 Genomics UK (COG-UK) Consortium	Donald Fraser et al	?	?	?
England/LSPA-3659DD5/2022	EPI_ISL_9992269	2022-02-10	Rosalind Franklin Laboratory	Wellcome Sanger Institute for the COVID-19 Genomics UK (COG-UK) Consortium	Donald Fraser et al	?	?	?
England/LSPA-3659DF3/2022	EPI_ISL_9992272	2022-02-09	Rosalind Franklin Laboratory	Wellcome Sanger Institute for the COVID-19 Genomics UK (COG-UK) Consortium	Donald Fraser et al	?	?	?
England/LSPA-3659E69/2022	EPI_ISL_9992354	2022-02-10	Rosalind Franklin Laboratory	Wellcome Sanger Institute for the COVID-19 Genomics UK (COG-UK) Consortium	Donald Fraser et al	?	?	?
England/LSPA-3659F39/2022	EPI_ISL_9992229	2022-02-08	Rosalind Franklin Laboratory	Wellcome Sanger Institute for the COVID-19 Genomics UK (COG-UK) Consortium	Donald Fraser et al	?	?	?
England/LSPA-3659F48/2022	EPI_ISL_9992418	2022-02-08	Rosalind Franklin Laboratory	Wellcome Sanger Institute for the COVID-19 Genomics UK (COG-UK) Consortium	Donald Fraser et al	?	?	?
England/LSPA-3659F84/2022	EPI_ISL_9992413	2022-02-08	Rosalind Franklin Laboratory	Wellcome Sanger Institute for the COVID-19 Genomics UK (COG-UK) Consortium	Donald Fraser et al	?	?	?
England/LSPA-3659FC0/2022	EPI_ISL_9992293	2022-02-09	Rosalind Franklin Laboratory	Wellcome Sanger Institute for the COVID-19 Genomics UK (COG-UK) Consortium	Donald Fraser et al	?	?	?
England/LSPA-3659FDF/2022	EPI_ISL_9992196	2022-02-08	Rosalind Franklin Laboratory	Wellcome Sanger Institute for the COVID-19 Genomics UK (COG-UK) Consortium	Donald Fraser et al	?	?	?
England/LSPA-3659FEE/2022	EPI_ISL_9992237	2022-02-08	Rosalind Franklin Laboratory	Wellcome Sanger Institute for the COVID-19 Genomics UK (COG-UK) Consortium	Donald Fraser et al	?	?	?
England/LSPA-365A008/2022	EPI_ISL_9992460	2022-02-08	Rosalind Franklin Laboratory	Wellcome Sanger Institute for the COVID-19 Genomics UK (COG-UK) Consortium	Donald Fraser et al	?	?	?
England/LSPA-365A0AE/2022	EPI_ISL_9992171	2022-02-08	Rosalind Franklin Laboratory	Wellcome Sanger Institute for the COVID-19 Genomics UK (COG-UK) Consortium	Donald Fraser et al	?	?	?
England/LSPA-365A0CC/2022	EPI_ISL_9992438	2022-02-09	Rosalind Franklin Laboratory	Wellcome Sanger Institute for the COVID-19 Genomics UK (COG-UK) Consortium	Donald Fraser et al	?	?	?
England/LSPA-365A132/2022	EPI_ISL_9992355	2022-02-09	Rosalind Franklin Laboratory	Wellcome Sanger Institute for the COVID-19 Genomics UK (COG-UK) Consortium	Donald Fraser et al	?	?	?
England/LSPA-365A19C/2022	EPI_ISL_9992333	2022-02-09	Rosalind Franklin Laboratory	Wellcome Sanger Institute for the COVID-19 Genomics UK (COG-UK) Consortium	Donald Fraser et al	?	?	?
England/LSPA-365A202/2022	EPI_ISL_9992227	2022-02-10	Rosalind Franklin Laboratory	Wellcome Sanger Institute for the COVID-19 Genomics UK (COG-UK) Consortium	Donald Fraser et al	?	?	?
England/LSPA-365A23F/2022	EPI_ISL_9992336	2022-02-09	Rosalind Franklin Laboratory	Wellcome Sanger Institute for the COVID-19 Genomics UK (COG-UK) Consortium	Donald Fraser et al	?	?	?
England/LSPA-365A27B/2022	EPI_ISL_9992385	2022-02-10	Rosalind Franklin Laboratory	Wellcome Sanger Institute for the COVID-19 Genomics UK (COG-UK) Consortium	Donald Fraser et al	?	?	?
England/LSPA-365A31E/2022	EPI_ISL_9992421	2022-02-09	Rosalind Franklin Laboratory	Wellcome Sanger Institute for the COVID-19 Genomics UK (COG-UK) Consortium	Donald Fraser et al	?	?	?
England/LSPA-365A369/2022	EPI_ISL_9992262	2022-02-09	Rosalind Franklin Laboratory	Wellcome Sanger Institute for the COVID-19 Genomics UK (COG-UK) Consortium	Donald Fraser et al	?	?	?
England/LSPA-365A387/2022	EPI_ISL_9992372	2022-02-08	Rosalind Franklin Laboratory	Wellcome Sanger Institute for the COVID-19 Genomics UK (COG-UK) Consortium	Donald Fraser et al	?	?	?
England/LSPA-365A3A5/2022	EPI_ISL_9992463	2022-02-10	Rosalind Franklin Laboratory	Wellcome Sanger Institute for the COVID-19 Genomics UK (COG-UK) Consortium	Donald Fraser et al	?	?	?
England/LSPA-365BB9D/2022	EPI_ISL_9996971	2022-02-08	Rosalind Franklin Laboratory	Wellcome Sanger Institute for the COVID-19 Genomics UK (COG-UK) Consortium	Donald Fraser et al	?	?	?
England/LSPA-365BCB8/2022	EPI_ISL_9996945	2022-02-10	Rosalind Franklin Laboratory	Wellcome Sanger Institute for the COVID-19 Genomics UK (COG-UK) Consortium	Donald Fraser et al	?	?	?
England/LSPA-365BCF4/2022	EPI_ISL_9996871	2022-02-08	Rosalind Franklin Laboratory	Wellcome Sanger Institute for the COVID-19 Genomics UK (COG-UK) Consortium	Donald Fraser et al	?	?	?
England/LSPA-365BD3D/2022	EPI_ISL_9996831	2022-02-08	Rosalind Franklin Laboratory	Wellcome Sanger Institute for the COVID-19 Genomics UK (COG-UK) Consortium	Donald Fraser et al	?	?	?
England/LSPA-365BD79/2022	EPI_ISL_9996918	2022-02-08	Rosalind Franklin Laboratory	Wellcome Sanger Institute for the COVID-19 Genomics UK (COG-UK) Consortium	Donald Fraser et al	?	?	?
England/LSPA-365BEA3/2022	EPI_ISL_9996895	2022-02-08	Rosalind Franklin Laboratory	Wellcome Sanger Institute for the COVID-19 Genomics UK (COG-UK) Consortium	Donald Fraser et al	?	?	?
England/LSPA-365BEB2/2022	EPI_ISL_9996798	2022-02-08	Rosalind Franklin Laboratory	Wellcome Sanger Institute for the COVID-19 Genomics UK (COG-UK) Consortium	Donald Fraser et al	?	?	?
England/LSPA-365C060/2022	EPI_ISL_9996874	2022-02-08	Rosalind Franklin Laboratory	Wellcome Sanger Institute for the COVID-19 Genomics UK (COG-UK) Consortium	Donald Fraser et al	?	?	?
England/LSPA-365C08E/2022	EPI_ISL_9996916	2022-02-08	Rosalind Franklin Laboratory	Wellcome Sanger Institute for the COVID-19 Genomics UK (COG-UK) Consortium	Donald Fraser et al	?	?	?
England/LSPA-365CD3C/2022	EPI_ISL_9996946	2022-02-08	Rosalind Franklin Laboratory	Wellcome Sanger Institute for the COVID-19 Genomics UK (COG-UK) Consortium	Donald Fraser et al	?	?	?
England/LSPA-365CEA2/2022	EPI_ISL_9996900	2022-02-08	Rosalind Franklin Laboratory	Wellcome Sanger Institute for the COVID-19 Genomics UK (COG-UK) Consortium	Donald Fraser et al	?	?	?
England/LSPA-365CEB1/2022	EPI_ISL_9997009	2022-02-08	Rosalind Franklin Laboratory	Wellcome Sanger Institute for the COVID-19 Genomics UK (COG-UK) Consortium	Donald Fraser et al	?	?	?
England/LSPA-365CF36/2022	EPI_ISL_9996830	2022-02-08	Rosalind Franklin Laboratory	Wellcome Sanger Institute for the COVID-19 Genomics UK (COG-UK) Consortium	Donald Fraser et al	?	?	?
England/LSPA-365CF72/2022	EPI_ISL_9996722	2022-02-08	Rosalind Franklin Laboratory	Wellcome Sanger Institute for the COVID-19 Genomics UK (COG-UK) Consortium	Donald Fraser et al	?	?	?
England/LSPA-365D032/2022	EPI_ISL_9996944	2022-02-08	Rosalind Franklin Laboratory	Wellcome Sanger Institute for the COVID-19 Genomics UK (COG-UK) Consortium	Donald Fraser et al	?	?	?
England/LSPA-365D09C/2022	EPI_ISL_9996863	2022-02-08	Rosalind Franklin Laboratory	Wellcome Sanger Institute for the COVID-19 Genomics UK (COG-UK) Consortium	Donald Fraser et al	?	?	?
England/LSPA-365D0D8/2022	EPI_ISL_9996738	2022-02-08	Rosalind Franklin Laboratory	Wellcome Sanger Institute for the COVID-19 Genomics UK (COG-UK) Consortium	Donald Fraser et al	?	?	?
England/LSPA-365D1D5/2022	EPI_ISL_9996864	2022-02-08	Rosalind Franklin Laboratory	Wellcome Sanger Institute for the COVID-19 Genomics UK (COG-UK) Consortium	Donald Fraser et al	?	?	?
England/LSPA-365D25A/2022	EPI_ISL_9996964	2022-02-08	Rosalind Franklin Laboratory	Wellcome Sanger Institute for the COVID-19 Genomics UK (COG-UK) Consortium	Donald Fraser et al	?	?	?
England/LSPA-365D296/2022	EPI_ISL_9996750	2022-02-08	Rosalind Franklin Laboratory	Wellcome Sanger Institute for the COVID-19 Genomics UK (COG-UK) Consortium	Donald Fraser et al	?	?	?
England/LSPA-365D2A5/2022	EPI_ISL_9996980	2022-02-08	Rosalind Franklin Laboratory	Wellcome Sanger Institute for the COVID-19 Genomics UK (COG-UK) Consortium	Donald Fraser et al	?	?	?
England/LSPA-365DE56/2022	EPI_ISL_9997750	2022-02-09	Rosalind Franklin Laboratory	Wellcome Sanger Institute for the COVID-19 Genomics UK (COG-UK) Consortium	Donald Fraser et al	?	?	?
England/LSPA-365DE65/2022	EPI_ISL_9997703	2022-02-08	Rosalind Franklin Laboratory	Wellcome Sanger Institute for the COVID-19 Genomics UK (COG-UK) Consortium	Donald Fraser et al	?	?	?
England/LSPA-365DEED/2022	EPI_ISL_9997862	2022-02-08	Rosalind Franklin Laboratory	Wellcome Sanger Institute for the COVID-19 Genomics UK (COG-UK) Consortium	Donald Fraser et al	?	?	?
England/LSPA-365DF53/2022	EPI_ISL_9997779	2022-02-10	Rosalind Franklin Laboratory	Wellcome Sanger Institute for the COVID-19 Genomics UK (COG-UK) Consortium	Donald Fraser et al	?	?	?
England/LSPA-365E004/2022	EPI_ISL_9997669	2022-02-09	Rosalind Franklin Laboratory	Wellcome Sanger Institute for the COVID-19 Genomics UK (COG-UK) Consortium	Donald Fraser et al	?	?	?
England/LSPA-365E06E/2022	EPI_ISL_9997839	2022-02-09	Rosalind Franklin Laboratory	Wellcome Sanger Institute for the COVID-19 Genomics UK (COG-UK) Consortium	Donald Fraser et al	?	?	?
England/LSPA-365E0F5/2022	EPI_ISL_9997844	2022-02-09	Rosalind Franklin Laboratory	Wellcome Sanger Institute for the COVID-19 Genomics UK (COG-UK) Consortium	Donald Fraser et al	?	?	?
England/LSPA-365E12F/2022	EPI_ISL_9997680	2022-02-09	Rosalind Franklin Laboratory	Wellcome Sanger Institute for the COVID-19 Genomics UK (COG-UK) Consortium	Donald Fraser et al	?	?	?
England/LSPA-365E14D/2022	EPI_ISL_9997767	2022-02-09	Rosalind Franklin Laboratory	Wellcome Sanger Institute for the COVID-19 Genomics UK (COG-UK) Consortium	Donald Fraser et al	?	?	?
England/LSPA-365E16B/2022	EPI_ISL_9997718	2022-02-08	Rosalind Franklin Laboratory	Wellcome Sanger Institute for the COVID-19 Genomics UK (COG-UK) Consortium	Donald Fraser et al	?	?	?
England/LSPA-365E1D4/2022	EPI_ISL_9997755	2022-02-10	Rosalind Franklin Laboratory	Wellcome Sanger Institute for the COVID-19 Genomics UK (COG-UK) Consortium	Donald Fraser et al	?	?	?
England/LSPA-365E2B3/2022	EPI_ISL_9997866	2022-02-09	Rosalind Franklin Laboratory	Wellcome Sanger Institute for the COVID-19 Genomics UK (COG-UK) Consortium	Donald Fraser et al	?	?	?
England/LSPA-365E338/2022	EPI_ISL_9997819	2022-02-08	Rosalind Franklin Laboratory	Wellcome Sanger Institute for the COVID-19 Genomics UK (COG-UK) Consortium	Donald Fraser et al	?	?	?
England/LSPA-365E392/2022	EPI_ISL_9997911	2022-02-08	Rosalind Franklin Laboratory	Wellcome Sanger Institute for the COVID-19 Genomics UK (COG-UK) Consortium	Donald Fraser et al	?	?	?
England/LSPA-365E3CF/2022	EPI_ISL_9997935	2022-02-09	Rosalind Franklin Laboratory	Wellcome Sanger Institute for the COVID-19 Genomics UK (COG-UK) Consortium	Donald Fraser et al	?	?	?
England/LSPA-365E3FC/2022	EPI_ISL_9997937	2022-02-09	Rosalind Franklin Laboratory	Wellcome Sanger Institute for the COVID-19 Genomics UK (COG-UK) Consortium	Donald Fraser et al	?	?	?
England/LSPA-365E417/2022	EPI_ISL_9997740	2022-02-09	Rosalind Franklin Laboratory	Wellcome Sanger Institute for the COVID-19 Genomics UK (COG-UK) Consortium	Donald Fraser et al	?	?	?
England/LSPA-365FBC6/2022	EPI_ISL_9994561	2022-02-09	Rosalind Franklin Laboratory	Wellcome Sanger Institute for the COVID-19 Genomics UK (COG-UK) Consortium	Donald Fraser et al	?	?	?
England/LSPA-365FC2D/2022	EPI_ISL_9994677	2022-02-09	Rosalind Franklin Laboratory	Wellcome Sanger Institute for the COVID-19 Genomics UK (COG-UK) Consortium	Donald Fraser et al	?	?	?
England/LSPA-365FC5A/2022	EPI_ISL_9994539	2022-02-09	Rosalind Franklin Laboratory	Wellcome Sanger Institute for the COVID-19 Genomics UK (COG-UK) Consortium	Donald Fraser et al	?	?	?
England/LSPA-365FCA5/2022	EPI_ISL_9994688	2022-02-09	Rosalind Franklin Laboratory	Wellcome Sanger Institute for the COVID-19 Genomics UK (COG-UK) Consortium	Donald Fraser et al	?	?	?
England/LSPA-365FD0C/2022	EPI_ISL_9994767	2022-02-09	Rosalind Franklin Laboratory	Wellcome Sanger Institute for the COVID-19 Genomics UK (COG-UK) Consortium	Donald Fraser et al	?	?	?
England/LSPA-365FD39/2022	EPI_ISL_9994610	2022-02-09	Rosalind Franklin Laboratory	Wellcome Sanger Institute for the COVID-19 Genomics UK (COG-UK) Consortium	Donald Fraser et al	?	?	?
England/LSPA-365FD57/2022	EPI_ISL_9994671	2022-02-09	Rosalind Franklin Laboratory	Wellcome Sanger Institute for the COVID-19 Genomics UK (COG-UK) Consortium	Donald Fraser et al	?	?	?
England/LSPA-365FD75/2022	EPI_ISL_9994817	2022-02-09	Rosalind Franklin Laboratory	Wellcome Sanger Institute for the COVID-19 Genomics UK (COG-UK) Consortium	Donald Fraser et al	?	?	?
England/LSPA-365FEEB/2022	EPI_ISL_9994623	2022-02-09	Rosalind Franklin Laboratory	Wellcome Sanger Institute for the COVID-19 Genomics UK (COG-UK) Consortium	Donald Fraser et al	?	?	?
England/LSPA-365FEFA/2022	EPI_ISL_9994725	2022-02-09	Rosalind Franklin Laboratory	Wellcome Sanger Institute for the COVID-19 Genomics UK (COG-UK) Consortium	Donald Fraser et al	?	?	?
England/LSPA-365FF60/2022	EPI_ISL_9994741	2022-02-08	Rosalind Franklin Laboratory	Wellcome Sanger Institute for the COVID-19 Genomics UK (COG-UK) Consortium	Donald Fraser et al	?	?	?
England/LSPA-365FF9D/2022	EPI_ISL_9994728	2022-02-09	Rosalind Franklin Laboratory	Wellcome Sanger Institute for the COVID-19 Genomics UK (COG-UK) Consortium	Donald Fraser et al	?	?	?
England/LSPA-365FFF7/2022	EPI_ISL_9994801	2022-02-09	Rosalind Franklin Laboratory	Wellcome Sanger Institute for the COVID-19 Genomics UK (COG-UK) Consortium	Donald Fraser et al	?	?	?
England/LSPA-366002D/2022	EPI_ISL_9994602	2022-02-09	Rosalind Franklin Laboratory	Wellcome Sanger Institute for the COVID-19 Genomics UK (COG-UK) Consortium	Donald Fraser et al	?	?	?
England/LSPA-36600E1/2022	EPI_ISL_9994663	2022-02-09	Rosalind Franklin Laboratory	Wellcome Sanger Institute for the COVID-19 Genomics UK (COG-UK) Consortium	Donald Fraser et al	?	?	?
England/LSPA-36600F0/2022	EPI_ISL_9994673	2022-02-09	Rosalind Franklin Laboratory	Wellcome Sanger Institute for the COVID-19 Genomics UK (COG-UK) Consortium	Donald Fraser et al	?	?	?
England/LSPA-366010C/2022	EPI_ISL_9994546	2022-02-09	Rosalind Franklin Laboratory	Wellcome Sanger Institute for the COVID-19 Genomics UK (COG-UK) Consortium	Donald Fraser et al	?	?	?
England/LSPA-3660139/2022	EPI_ISL_9994627	2022-02-09	Rosalind Franklin Laboratory	Wellcome Sanger Institute for the COVID-19 Genomics UK (COG-UK) Consortium	Donald Fraser et al	?	?	?
England/LSPA-3661323/2022	EPI_ISL_9994743	2022-02-09	Rosalind Franklin Laboratory	Wellcome Sanger Institute for the COVID-19 Genomics UK (COG-UK) Consortium	Donald Fraser et al	?	?	?
England/LSPA-366138D/2022	EPI_ISL_9994742	2022-02-08	Rosalind Franklin Laboratory	Wellcome Sanger Institute for the COVID-19 Genomics UK (COG-UK) Consortium	Donald Fraser et al	?	?	?
England/LSPA-36613C9/2022	EPI_ISL_9994621	2022-02-08	Rosalind Franklin Laboratory	Wellcome Sanger Institute for the COVID-19 Genomics UK (COG-UK) Consortium	Donald Fraser et al	?	?	?
England/LSPA-36613E7/2022	EPI_ISL_9994795	2022-02-08	Rosalind Franklin Laboratory	Wellcome Sanger Institute for the COVID-19 Genomics UK (COG-UK) Consortium	Donald Fraser et al	?	?	?
England/LSPA-366147B/2022	EPI_ISL_9994740	2022-02-09	Rosalind Franklin Laboratory	Wellcome Sanger Institute for the COVID-19 Genomics UK (COG-UK) Consortium	Donald Fraser et al	?	?	?
England/LSPA-36614D5/2022	EPI_ISL_9994655	2022-02-09	Rosalind Franklin Laboratory	Wellcome Sanger Institute for the COVID-19 Genomics UK (COG-UK) Consortium	Donald Fraser et al	?	?	?
England/LSPA-366150F/2022	EPI_ISL_9994811	2022-02-09	Rosalind Franklin Laboratory	Wellcome Sanger Institute for the COVID-19 Genomics UK (COG-UK) Consortium	Donald Fraser et al	?	?	?
England/LSPA-366155A/2022	EPI_ISL_9994756	2022-02-09	Rosalind Franklin Laboratory	Wellcome Sanger Institute for the COVID-19 Genomics UK (COG-UK) Consortium	Donald Fraser et al	?	?	?
England/LSPA-36615B4/2022	EPI_ISL_9994521	2022-02-08	Rosalind Franklin Laboratory	Wellcome Sanger Institute for the COVID-19 Genomics UK (COG-UK) Consortium	Donald Fraser et al	?	?	?
England/LSPA-3661675/2022	EPI_ISL_9994583	2022-02-09	Rosalind Franklin Laboratory	Wellcome Sanger Institute for the COVID-19 Genomics UK (COG-UK) Consortium	Donald Fraser et al	?	?	?
England/LSPA-3661684/2022	EPI_ISL_9994775	2022-02-09	Rosalind Franklin Laboratory	Wellcome Sanger Institute for the COVID-19 Genomics UK (COG-UK) Consortium	Donald Fraser et al	?	?	?
England/LSPA-3661736/2022	EPI_ISL_9994626	2022-02-09	Rosalind Franklin Laboratory	Wellcome Sanger Institute for the COVID-19 Genomics UK (COG-UK) Consortium	Donald Fraser et al	?	?	?
England/LSPA-36617BE/2022	EPI_ISL_9994523	2022-02-08	Rosalind Franklin Laboratory	Wellcome Sanger Institute for the COVID-19 Genomics UK (COG-UK) Consortium	Donald Fraser et al	?	?	?
England/LSPA-366196D/2022	EPI_ISL_9994799	2022-02-10	Rosalind Franklin Laboratory	Wellcome Sanger Institute for the COVID-19 Genomics UK (COG-UK) Consortium	Donald Fraser et al	?	?	?
England/LSPA-36619E5/2022	EPI_ISL_9994617	2022-02-10	Rosalind Franklin Laboratory	Wellcome Sanger Institute for the COVID-19 Genomics UK (COG-UK) Consortium	Donald Fraser et al	?	?	?
England/LSPA-3661A1F/2022	EPI_ISL_9994757	2022-02-10	Rosalind Franklin Laboratory	Wellcome Sanger Institute for the COVID-19 Genomics UK (COG-UK) Consortium	Donald Fraser et al	?	?	?
England/LSPA-3661A3D/2022	EPI_ISL_9994797	2022-02-10	Rosalind Franklin Laboratory	Wellcome Sanger Institute for the COVID-19 Genomics UK (COG-UK) Consortium	Donald Fraser et al	?	?	?
England/LSPA-3661A88/2022	EPI_ISL_9994783	2022-02-08	Rosalind Franklin Laboratory	Wellcome Sanger Institute for the COVID-19 Genomics UK (COG-UK) Consortium	Donald Fraser et al	?	?	?
England/LSPA-3661A97/2022	EPI_ISL_9994820	2022-02-07	Rosalind Franklin Laboratory	Wellcome Sanger Institute for the COVID-19 Genomics UK (COG-UK) Consortium	Donald Fraser et al	?	?	?
England/LSPA-3661AC4/2022	EPI_ISL_9994815	2022-02-08	Rosalind Franklin Laboratory	Wellcome Sanger Institute for the COVID-19 Genomics UK (COG-UK) Consortium	Donald Fraser et al	?	?	?
England/LSPA-3661AF1/2022	EPI_ISL_9994807	2022-02-07	Rosalind Franklin Laboratory	Wellcome Sanger Institute for the COVID-19 Genomics UK (COG-UK) Consortium	Donald Fraser et al	?	?	?
England/LSPA-3661B2B/2022	EPI_ISL_9994735	2022-02-08	Rosalind Franklin Laboratory	Wellcome Sanger Institute for the COVID-19 Genomics UK (COG-UK) Consortium	Donald Fraser et al	?	?	?
England/LSPA-3661C19/2022	EPI_ISL_9994584	2022-02-07	Rosalind Franklin Laboratory	Wellcome Sanger Institute for the COVID-19 Genomics UK (COG-UK) Consortium	Donald Fraser et al	?	?	?
England/LSPA-3661C28/2022	EPI_ISL_9994646	2022-02-10	Rosalind Franklin Laboratory	Wellcome Sanger Institute for the COVID-19 Genomics UK (COG-UK) Consortium	Donald Fraser et al	?	?	?
England/LSPA-3661C91/2022	EPI_ISL_9994736	2022-02-08	Rosalind Franklin Laboratory	Wellcome Sanger Institute for the COVID-19 Genomics UK (COG-UK) Consortium	Donald Fraser et al	?	?	?
England/LSPA-3661CFB/2022	EPI_ISL_9994729	2022-02-08	Rosalind Franklin Laboratory	Wellcome Sanger Institute for the COVID-19 Genomics UK (COG-UK) Consortium	Donald Fraser et al	?	?	?
England/LSPA-3661D25/2022	EPI_ISL_9994569	2022-02-07	Rosalind Franklin Laboratory	Wellcome Sanger Institute for the COVID-19 Genomics UK (COG-UK) Consortium	Donald Fraser et al	?	?	?
England/LSPA-3661D52/2022	EPI_ISL_9994614	2022-02-07	Rosalind Franklin Laboratory	Wellcome Sanger Institute for the COVID-19 Genomics UK (COG-UK) Consortium	Donald Fraser et al	?	?	?
England/LSPA-3661D70/2022	EPI_ISL_9994611	2022-02-07	Rosalind Franklin Laboratory	Wellcome Sanger Institute for the COVID-19 Genomics UK (COG-UK) Consortium	Donald Fraser et al	?	?	?
England/LSPA-3661DAD/2022	EPI_ISL_9994518	2022-02-08	Rosalind Franklin Laboratory	Wellcome Sanger Institute for the COVID-19 Genomics UK (COG-UK) Consortium	Donald Fraser et al	?	?	?
England/LSPA-3661DBC/2022	EPI_ISL_9994720	2022-02-08	Rosalind Franklin Laboratory	Wellcome Sanger Institute for the COVID-19 Genomics UK (COG-UK) Consortium	Donald Fraser et al	?	?	?
England/LSPA-3661E13/2022	EPI_ISL_9994527	2022-02-08	Rosalind Franklin Laboratory	Wellcome Sanger Institute for the COVID-19 Genomics UK (COG-UK) Consortium	Donald Fraser et al	?	?	?
England/LSPA-3661E8C/2022	EPI_ISL_9994660	2022-02-10	Rosalind Franklin Laboratory	Wellcome Sanger Institute for the COVID-19 Genomics UK (COG-UK) Consortium	Donald Fraser et al	?	?	?
England/LSPA-3663084/2022	EPI_ISL_9992176	2022-02-10	Rosalind Franklin Laboratory	Wellcome Sanger Institute for the COVID-19 Genomics UK (COG-UK) Consortium	Donald Fraser et al	?	?	?
England/LSPA-3663163/2022	EPI_ISL_9992415	2022-02-07	Rosalind Franklin Laboratory	Wellcome Sanger Institute for the COVID-19 Genomics UK (COG-UK) Consortium	Donald Fraser et al	?	?	?
England/LSPA-36631AF/2022	EPI_ISL_9992347	2022-02-09	Rosalind Franklin Laboratory	Wellcome Sanger Institute for the COVID-19 Genomics UK (COG-UK) Consortium	Donald Fraser et al	?	?	?
England/LSPA-36631EB/2022	EPI_ISL_9992205	2022-02-08	Rosalind Franklin Laboratory	Wellcome Sanger Institute for the COVID-19 Genomics UK (COG-UK) Consortium	Donald Fraser et al	?	?	?
England/LSPA-3663206/2022	EPI_ISL_9992458	2022-02-08	Rosalind Franklin Laboratory	Wellcome Sanger Institute for the COVID-19 Genomics UK (COG-UK) Consortium	Donald Fraser et al	?	?	?
England/LSPA-3663215/2022	EPI_ISL_9992162	2022-02-08	Rosalind Franklin Laboratory	Wellcome Sanger Institute for the COVID-19 Genomics UK (COG-UK) Consortium	Donald Fraser et al	?	?	?
England/LSPA-36632D9/2022	EPI_ISL_9992376	2022-02-08	Rosalind Franklin Laboratory	Wellcome Sanger Institute for the COVID-19 Genomics UK (COG-UK) Consortium	Donald Fraser et al	?	?	?
England/LSPA-36632F7/2022	EPI_ISL_9992350	2022-02-08	Rosalind Franklin Laboratory	Wellcome Sanger Institute for the COVID-19 Genomics UK (COG-UK) Consortium	Donald Fraser et al	?	?	?
England/LSPA-3663321/2022	EPI_ISL_9992412	2022-02-09	Rosalind Franklin Laboratory	Wellcome Sanger Institute for the COVID-19 Genomics UK (COG-UK) Consortium	Donald Fraser et al	?	?	?
England/LSPA-366338B/2022	EPI_ISL_9992313	2022-02-07	Rosalind Franklin Laboratory	Wellcome Sanger Institute for the COVID-19 Genomics UK (COG-UK) Consortium	Donald Fraser et al	?	?	?
England/LSPA-366339A/2022	EPI_ISL_9992471	2022-02-08	Rosalind Franklin Laboratory	Wellcome Sanger Institute for the COVID-19 Genomics UK (COG-UK) Consortium	Donald Fraser et al	?	?	?
England/LSPA-36633C7/2022	EPI_ISL_9992404	2022-02-08	Rosalind Franklin Laboratory	Wellcome Sanger Institute for the COVID-19 Genomics UK (COG-UK) Consortium	Donald Fraser et al	?	?	?
England/LSPA-36633D6/2022	EPI_ISL_9992436	2022-02-08	Rosalind Franklin Laboratory	Wellcome Sanger Institute for the COVID-19 Genomics UK (COG-UK) Consortium	Donald Fraser et al	?	?	?
England/LSPA-3663479/2022	EPI_ISL_9992245	2022-02-08	Rosalind Franklin Laboratory	Wellcome Sanger Institute for the COVID-19 Genomics UK (COG-UK) Consortium	Donald Fraser et al	?	?	?
England/LSPA-36634B5/2022	EPI_ISL_9992335	2022-02-08	Rosalind Franklin Laboratory	Wellcome Sanger Institute for the COVID-19 Genomics UK (COG-UK) Consortium	Donald Fraser et al	?	?	?
England/LSPA-366350D/2022	EPI_ISL_9992309	2022-02-10	Rosalind Franklin Laboratory	Wellcome Sanger Institute for the COVID-19 Genomics UK (COG-UK) Consortium	Donald Fraser et al	?	?	?
England/LSPA-366351C/2022	EPI_ISL_9992375	2022-02-08	Rosalind Franklin Laboratory	Wellcome Sanger Institute for the COVID-19 Genomics UK (COG-UK) Consortium	Donald Fraser et al	?	?	?
England/LSPA-36635D0/2022	EPI_ISL_9992349	2022-02-09	Rosalind Franklin Laboratory	Wellcome Sanger Institute for the COVID-19 Genomics UK (COG-UK) Consortium	Donald Fraser et al	?	?	?
England/LSPA-3663637/2022	EPI_ISL_9992348	2022-02-10	Rosalind Franklin Laboratory	Wellcome Sanger Institute for the COVID-19 Genomics UK (COG-UK) Consortium	Donald Fraser et al	?	?	?
England/LSPA-36636DD/2022	EPI_ISL_9992410	2022-02-08	Rosalind Franklin Laboratory	Wellcome Sanger Institute for the COVID-19 Genomics UK (COG-UK) Consortium	Donald Fraser et al	?	?	?
England/LSPA-36636FB/2022	EPI_ISL_9992397	2022-02-08	Rosalind Franklin Laboratory	Wellcome Sanger Institute for the COVID-19 Genomics UK (COG-UK) Consortium	Donald Fraser et al	?	?	?
England/LSPA-3663734/2022	EPI_ISL_9992334	2022-02-08	Rosalind Franklin Laboratory	Wellcome Sanger Institute for the COVID-19 Genomics UK (COG-UK) Consortium	Donald Fraser et al	?	?	?
England/LSPA-36637F8/2022	EPI_ISL_9992427	2022-02-08	Rosalind Franklin Laboratory	Wellcome Sanger Institute for the COVID-19 Genomics UK (COG-UK) Consortium	Donald Fraser et al	?	?	?
England/LSPA-3663822/2022	EPI_ISL_9992450	2022-02-08	Rosalind Franklin Laboratory	Wellcome Sanger Institute for the COVID-19 Genomics UK (COG-UK) Consortium	Donald Fraser et al	?	?	?
England/LSPA-3663840/2022	EPI_ISL_9992240	2022-02-08	Rosalind Franklin Laboratory	Wellcome Sanger Institute for the COVID-19 Genomics UK (COG-UK) Consortium	Donald Fraser et al	?	?	?
England/LSPA-36638AA/2022	EPI_ISL_9992396	2022-02-08	Rosalind Franklin Laboratory	Wellcome Sanger Institute for the COVID-19 Genomics UK (COG-UK) Consortium	Donald Fraser et al	?	?	?
England/LSPA-3663989/2022	EPI_ISL_9992150	2022-02-08	Rosalind Franklin Laboratory	Wellcome Sanger Institute for the COVID-19 Genomics UK (COG-UK) Consortium	Donald Fraser et al	?	?	?
England/LSPA-36639B6/2022	EPI_ISL_9992434	2022-02-08	Rosalind Franklin Laboratory	Wellcome Sanger Institute for the COVID-19 Genomics UK (COG-UK) Consortium	Donald Fraser et al	?	?	?
England/LSPA-36639D4/2022	EPI_ISL_9992388	2022-02-08	Rosalind Franklin Laboratory	Wellcome Sanger Institute for the COVID-19 Genomics UK (COG-UK) Consortium	Donald Fraser et al	?	?	?
England/LSPA-3663A68/2022	EPI_ISL_9992164	2022-02-07	Rosalind Franklin Laboratory	Wellcome Sanger Institute for the COVID-19 Genomics UK (COG-UK) Consortium	Donald Fraser et al	?	?	?
England/LSPA-3663A86/2022	EPI_ISL_9992456	2022-02-08	Rosalind Franklin Laboratory	Wellcome Sanger Institute for the COVID-19 Genomics UK (COG-UK) Consortium	Donald Fraser et al	?	?	?
England/LSPA-3663A95/2022	EPI_ISL_9992299	2022-02-08	Rosalind Franklin Laboratory	Wellcome Sanger Institute for the COVID-19 Genomics UK (COG-UK) Consortium	Donald Fraser et al	?	?	?
England/LSPA-3663AE0/2022	EPI_ISL_9992326	2022-02-08	Rosalind Franklin Laboratory	Wellcome Sanger Institute for the COVID-19 Genomics UK (COG-UK) Consortium	Donald Fraser et al	?	?	?
England/LSPA-3663B29/2022	EPI_ISL_9992395	2022-02-07	Rosalind Franklin Laboratory	Wellcome Sanger Institute for the COVID-19 Genomics UK (COG-UK) Consortium	Donald Fraser et al	?	?	?
England/LSPA-3663B74/2022	EPI_ISL_9992283	2022-02-07	Rosalind Franklin Laboratory	Wellcome Sanger Institute for the COVID-19 Genomics UK (COG-UK) Consortium	Donald Fraser et al	?	?	?
England/LSPA-3663B92/2022	EPI_ISL_9992387	2022-02-09	Rosalind Franklin Laboratory	Wellcome Sanger Institute for the COVID-19 Genomics UK (COG-UK) Consortium	Donald Fraser et al	?	?	?
England/LSPA-3663BA1/2022	EPI_ISL_9992428	2022-02-09	Rosalind Franklin Laboratory	Wellcome Sanger Institute for the COVID-19 Genomics UK (COG-UK) Consortium	Donald Fraser et al	?	?	?
England/LSPA-3663BDE/2022	EPI_ISL_9992439	2022-02-07	Rosalind Franklin Laboratory	Wellcome Sanger Institute for the COVID-19 Genomics UK (COG-UK) Consortium	Donald Fraser et al	?	?	?
England/LSPA-3664EB6/2022	EPI_ISL_9990601	2022-02-09	Rosalind Franklin Laboratory	Wellcome Sanger Institute for the COVID-19 Genomics UK (COG-UK) Consortium	Donald Fraser et al	?	?	?
England/LSPA-3664ED4/2022	EPI_ISL_9990542	2022-02-09	Rosalind Franklin Laboratory	Wellcome Sanger Institute for the COVID-19 Genomics UK (COG-UK) Consortium	Donald Fraser et al	?	?	?
England/LSPA-3664EE3/2022	EPI_ISL_9990558	2022-02-09	Rosalind Franklin Laboratory	Wellcome Sanger Institute for the COVID-19 Genomics UK (COG-UK) Consortium	Donald Fraser et al	?	?	?
England/LSPA-3664F0E/2022	EPI_ISL_9990371	2022-02-09	Rosalind Franklin Laboratory	Wellcome Sanger Institute for the COVID-19 Genomics UK (COG-UK) Consortium	Donald Fraser et al	?	?	?
England/LSPA-3664F2C/2022	EPI_ISL_9990583	2022-02-08	Rosalind Franklin Laboratory	Wellcome Sanger Institute for the COVID-19 Genomics UK (COG-UK) Consortium	Donald Fraser et al	?	?	?
England/LSPA-3664F3B/2022	EPI_ISL_9990607	2022-02-09	Rosalind Franklin Laboratory	Wellcome Sanger Institute for the COVID-19 Genomics UK (COG-UK) Consortium	Donald Fraser et al	?	?	?
England/LSPA-3664F68/2022	EPI_ISL_9990409	2022-02-08	Rosalind Franklin Laboratory	Wellcome Sanger Institute for the COVID-19 Genomics UK (COG-UK) Consortium	Donald Fraser et al	?	?	?
England/LSPA-3664FB3/2022	EPI_ISL_9990444	2022-02-09	Rosalind Franklin Laboratory	Wellcome Sanger Institute for the COVID-19 Genomics UK (COG-UK) Consortium	Donald Fraser et al	?	?	?
England/LSPA-3664FE0/2022	EPI_ISL_9990594	2022-02-09	Rosalind Franklin Laboratory	Wellcome Sanger Institute for the COVID-19 Genomics UK (COG-UK) Consortium	Donald Fraser et al	?	?	?
England/LSPA-3665019/2022	EPI_ISL_9990440	2022-02-09	Rosalind Franklin Laboratory	Wellcome Sanger Institute for the COVID-19 Genomics UK (COG-UK) Consortium	Donald Fraser et al	?	?	?
England/LSPA-36650A0/2022	EPI_ISL_9990382	2022-02-09	Rosalind Franklin Laboratory	Wellcome Sanger Institute for the COVID-19 Genomics UK (COG-UK) Consortium	Donald Fraser et al	?	?	?
England/LSPA-3665152/2022	EPI_ISL_9990635	2022-02-09	Rosalind Franklin Laboratory	Wellcome Sanger Institute for the COVID-19 Genomics UK (COG-UK) Consortium	Donald Fraser et al	?	?	?
England/LSPA-366519E/2022	EPI_ISL_9990373	2022-02-09	Rosalind Franklin Laboratory	Wellcome Sanger Institute for the COVID-19 Genomics UK (COG-UK) Consortium	Donald Fraser et al	?	?	?
England/LSPA-366529B/2022	EPI_ISL_9990622	2022-02-09	Rosalind Franklin Laboratory	Wellcome Sanger Institute for the COVID-19 Genomics UK (COG-UK) Consortium	Donald Fraser et al	?	?	?
England/LSPA-3665310/2022	EPI_ISL_9990418	2022-02-09	Rosalind Franklin Laboratory	Wellcome Sanger Institute for the COVID-19 Genomics UK (COG-UK) Consortium	Donald Fraser et al	?	?	?
England/LSPA-366537A/2022	EPI_ISL_9990550	2022-02-09	Rosalind Franklin Laboratory	Wellcome Sanger Institute for the COVID-19 Genomics UK (COG-UK) Consortium	Donald Fraser et al	?	?	?
England/LSPA-3666582/2022	EPI_ISL_9992419	2022-02-08	Rosalind Franklin Laboratory	Wellcome Sanger Institute for the COVID-19 Genomics UK (COG-UK) Consortium	Donald Fraser et al	?	?	?
England/LSPA-36665DD/2022	EPI_ISL_9992442	2022-02-09	Rosalind Franklin Laboratory	Wellcome Sanger Institute for the COVID-19 Genomics UK (COG-UK) Consortium	Donald Fraser et al	?	?	?
England/LSPA-36665FB/2022	EPI_ISL_9992340	2022-02-08	Rosalind Franklin Laboratory	Wellcome Sanger Institute for the COVID-19 Genomics UK (COG-UK) Consortium	Donald Fraser et al	?	?	?
England/LSPA-3666616/2022	EPI_ISL_9992402	2022-02-08	Rosalind Franklin Laboratory	Wellcome Sanger Institute for the COVID-19 Genomics UK (COG-UK) Consortium	Donald Fraser et al	?	?	?
England/LSPA-3666661/2022	EPI_ISL_9992400	2022-02-08	Rosalind Franklin Laboratory	Wellcome Sanger Institute for the COVID-19 Genomics UK (COG-UK) Consortium	Donald Fraser et al	?	?	?
England/LSPA-3666670/2022	EPI_ISL_9992455	2022-02-08	Rosalind Franklin Laboratory	Wellcome Sanger Institute for the COVID-19 Genomics UK (COG-UK) Consortium	Donald Fraser et al	?	?	?
England/LSPA-366668F/2022	EPI_ISL_9992446	2022-02-09	Rosalind Franklin Laboratory	Wellcome Sanger Institute for the COVID-19 Genomics UK (COG-UK) Consortium	Donald Fraser et al	?	?	?
England/LSPA-36666BC/2022	EPI_ISL_9992461	2022-02-09	Rosalind Franklin Laboratory	Wellcome Sanger Institute for the COVID-19 Genomics UK (COG-UK) Consortium	Donald Fraser et al	?	?	?
England/LSPA-3666713/2022	EPI_ISL_9992457	2022-02-09	Rosalind Franklin Laboratory	Wellcome Sanger Institute for the COVID-19 Genomics UK (COG-UK) Consortium	Donald Fraser et al	?	?	?
England/LSPA-3666740/2022	EPI_ISL_9992301	2022-02-09	Rosalind Franklin Laboratory	Wellcome Sanger Institute for the COVID-19 Genomics UK (COG-UK) Consortium	Donald Fraser et al	?	?	?
England/LSPA-366677D/2022	EPI_ISL_9992453	2022-02-09	Rosalind Franklin Laboratory	Wellcome Sanger Institute for the COVID-19 Genomics UK (COG-UK) Consortium	Donald Fraser et al	?	?	?
England/LSPA-36667D7/2022	EPI_ISL_9992296	2022-02-09	Rosalind Franklin Laboratory	Wellcome Sanger Institute for the COVID-19 Genomics UK (COG-UK) Consortium	Donald Fraser et al	?	?	?
England/LSPA-3666810/2022	EPI_ISL_9992280	2022-02-07	Rosalind Franklin Laboratory	Wellcome Sanger Institute for the COVID-19 Genomics UK (COG-UK) Consortium	Donald Fraser et al	?	?	?
England/LSPA-366684D/2022	EPI_ISL_9992431	2022-02-08	Rosalind Franklin Laboratory	Wellcome Sanger Institute for the COVID-19 Genomics UK (COG-UK) Consortium	Donald Fraser et al	?	?	?
England/LSPA-36668D4/2022	EPI_ISL_9992194	2022-02-09	Rosalind Franklin Laboratory	Wellcome Sanger Institute for the COVID-19 Genomics UK (COG-UK) Consortium	Donald Fraser et al	?	?	?
England/LSPA-36668F2/2022	EPI_ISL_9992166	2022-02-09	Rosalind Franklin Laboratory	Wellcome Sanger Institute for the COVID-19 Genomics UK (COG-UK) Consortium	Donald Fraser et al	?	?	?
England/LSPA-366690E/2022	EPI_ISL_9992454	2022-02-09	Rosalind Franklin Laboratory	Wellcome Sanger Institute for the COVID-19 Genomics UK (COG-UK) Consortium	Donald Fraser et al	?	?	?
England/LSPA-366693B/2022	EPI_ISL_9992287	2022-02-08	Rosalind Franklin Laboratory	Wellcome Sanger Institute for the COVID-19 Genomics UK (COG-UK) Consortium	Donald Fraser et al	?	?	?
England/LSPA-366694A/2022	EPI_ISL_9992382	2022-02-08	Rosalind Franklin Laboratory	Wellcome Sanger Institute for the COVID-19 Genomics UK (COG-UK) Consortium	Donald Fraser et al	?	?	?
England/LSPA-3666959/2022	EPI_ISL_9992389	2022-02-08	Rosalind Franklin Laboratory	Wellcome Sanger Institute for the COVID-19 Genomics UK (COG-UK) Consortium	Donald Fraser et al	?	?	?
England/LSPA-3666986/2022	EPI_ISL_9992361	2022-02-08	Rosalind Franklin Laboratory	Wellcome Sanger Institute for the COVID-19 Genomics UK (COG-UK) Consortium	Donald Fraser et al	?	?	?
England/LSPA-36669D1/2022	EPI_ISL_9992447	2022-02-09	Rosalind Franklin Laboratory	Wellcome Sanger Institute for the COVID-19 Genomics UK (COG-UK) Consortium	Donald Fraser et al	?	?	?
England/LSPA-36669FF/2022	EPI_ISL_9992365	2022-02-09	Rosalind Franklin Laboratory	Wellcome Sanger Institute for the COVID-19 Genomics UK (COG-UK) Consortium	Donald Fraser et al	?	?	?
England/LSPA-3666A74/2022	EPI_ISL_9992445	2022-02-09	Rosalind Franklin Laboratory	Wellcome Sanger Institute for the COVID-19 Genomics UK (COG-UK) Consortium	Donald Fraser et al	?	?	?
England/LSPA-3666A83/2022	EPI_ISL_9992300	2022-02-09	Rosalind Franklin Laboratory	Wellcome Sanger Institute for the COVID-19 Genomics UK (COG-UK) Consortium	Donald Fraser et al	?	?	?
England/LSPA-3666ADE/2022	EPI_ISL_9992472	2022-02-09	Rosalind Franklin Laboratory	Wellcome Sanger Institute for the COVID-19 Genomics UK (COG-UK) Consortium	Donald Fraser et al	?	?	?
England/LSPA-3666AFC/2022	EPI_ISL_9992377	2022-02-09	Rosalind Franklin Laboratory	Wellcome Sanger Institute for the COVID-19 Genomics UK (COG-UK) Consortium	Donald Fraser et al	?	?	?
England/LSPA-3666B35/2022	EPI_ISL_9992306	2022-02-09	Rosalind Franklin Laboratory	Wellcome Sanger Institute for the COVID-19 Genomics UK (COG-UK) Consortium	Donald Fraser et al	?	?	?
England/LSPA-3667712/2022	EPI_ISL_10061111	2022-02-08	Rosalind Franklin Laboratory	Wellcome Sanger Institute for the COVID-19 Genomics UK (COG-UK) Consortium	Donald Fraser et al	?	?	?
England/LSPA-366775E/2022	EPI_ISL_10061083	2022-02-08	Rosalind Franklin Laboratory	Wellcome Sanger Institute for the COVID-19 Genomics UK (COG-UK) Consortium	Donald Fraser et al	?	?	?
England/LSPA-366782E/2022	EPI_ISL_10060894	2022-02-08	Rosalind Franklin Laboratory	Wellcome Sanger Institute for the COVID-19 Genomics UK (COG-UK) Consortium	Donald Fraser et al	?	?	?
England/LSPA-366790D/2022	EPI_ISL_10060824	2022-02-10	Rosalind Franklin Laboratory	Wellcome Sanger Institute for the COVID-19 Genomics UK (COG-UK) Consortium	Donald Fraser et al	?	?	?
England/LSPA-366792B/2022	EPI_ISL_10060892	2022-02-10	Rosalind Franklin Laboratory	Wellcome Sanger Institute for the COVID-19 Genomics UK (COG-UK) Consortium	Donald Fraser et al	?	?	?
England/LSPA-36679D0/2022	EPI_ISL_10061046	2022-02-10	Rosalind Franklin Laboratory	Wellcome Sanger Institute for the COVID-19 Genomics UK (COG-UK) Consortium	Donald Fraser et al	?	?	?
England/LSPA-3667A0A/2022	EPI_ISL_10060565	2022-02-08	Rosalind Franklin Laboratory	Wellcome Sanger Institute for the COVID-19 Genomics UK (COG-UK) Consortium	Donald Fraser et al	?	?	?
England/LSPA-3667A37/2022	EPI_ISL_10060596	2022-02-09	Rosalind Franklin Laboratory	Wellcome Sanger Institute for the COVID-19 Genomics UK (COG-UK) Consortium	Donald Fraser et al	?	?	?
England/LSPA-3667A55/2022	EPI_ISL_10060611	2022-02-08	Rosalind Franklin Laboratory	Wellcome Sanger Institute for the COVID-19 Genomics UK (COG-UK) Consortium	Donald Fraser et al	?	?	?
England/LSPA-3667AA0/2022	EPI_ISL_10060641	2022-02-10	Rosalind Franklin Laboratory	Wellcome Sanger Institute for the COVID-19 Genomics UK (COG-UK) Consortium	Donald Fraser et al	?	?	?
England/LSPA-3667B52/2022	EPI_ISL_10060653	2022-02-10	Rosalind Franklin Laboratory	Wellcome Sanger Institute for the COVID-19 Genomics UK (COG-UK) Consortium	Donald Fraser et al	?	?	?
England/LSPA-3667BAD/2022	EPI_ISL_10060856	2022-02-08	Rosalind Franklin Laboratory	Wellcome Sanger Institute for the COVID-19 Genomics UK (COG-UK) Consortium	Donald Fraser et al	?	?	?
England/LSPA-366831D/2022	EPI_ISL_10060878	2022-02-10	Rosalind Franklin Laboratory	Wellcome Sanger Institute for the COVID-19 Genomics UK (COG-UK) Consortium	Donald Fraser et al	?	?	?
England/LSPA-3668368/2022	EPI_ISL_10060932	2022-02-08	Rosalind Franklin Laboratory	Wellcome Sanger Institute for the COVID-19 Genomics UK (COG-UK) Consortium	Donald Fraser et al	?	?	?
England/LSPA-36683FF/2022	EPI_ISL_10060919	2022-02-10	Rosalind Franklin Laboratory	Wellcome Sanger Institute for the COVID-19 Genomics UK (COG-UK) Consortium	Donald Fraser et al	?	?	?
England/LSPA-3668438/2022	EPI_ISL_10060900	2022-02-08	Rosalind Franklin Laboratory	Wellcome Sanger Institute for the COVID-19 Genomics UK (COG-UK) Consortium	Donald Fraser et al	?	?	?
England/LSPA-3668474/2022	EPI_ISL_10060953	2022-02-10	Rosalind Franklin Laboratory	Wellcome Sanger Institute for the COVID-19 Genomics UK (COG-UK) Consortium	Donald Fraser et al	?	?	?
England/LSPA-36684A1/2022	EPI_ISL_10060984	2022-02-10	Rosalind Franklin Laboratory	Wellcome Sanger Institute for the COVID-19 Genomics UK (COG-UK) Consortium	Donald Fraser et al	?	?	?
England/LSPA-36684B0/2022	EPI_ISL_10060662	2022-02-10	Rosalind Franklin Laboratory	Wellcome Sanger Institute for the COVID-19 Genomics UK (COG-UK) Consortium	Donald Fraser et al	?	?	?
England/LSPA-36684CF/2022	EPI_ISL_10061037	2022-02-09	Rosalind Franklin Laboratory	Wellcome Sanger Institute for the COVID-19 Genomics UK (COG-UK) Consortium	Donald Fraser et al	?	?	?
England/LSPA-36684DE/2022	EPI_ISL_10061118	2022-02-08	Rosalind Franklin Laboratory	Wellcome Sanger Institute for the COVID-19 Genomics UK (COG-UK) Consortium	Donald Fraser et al	?	?	?
England/LSPA-3668508/2022	EPI_ISL_10060857	2022-02-10	Rosalind Franklin Laboratory	Wellcome Sanger Institute for the COVID-19 Genomics UK (COG-UK) Consortium	Donald Fraser et al	?	?	?
England/LSPA-36685BD/2022	EPI_ISL_10060656	2022-02-10	Rosalind Franklin Laboratory	Wellcome Sanger Institute for the COVID-19 Genomics UK (COG-UK) Consortium	Donald Fraser et al	?	?	?
England/LSPA-3668632/2022	EPI_ISL_10060793	2022-02-08	Rosalind Franklin Laboratory	Wellcome Sanger Institute for the COVID-19 Genomics UK (COG-UK) Consortium	Donald Fraser et al	?	?	?
England/LSPA-3668702/2022	EPI_ISL_10060837	2022-02-08	Rosalind Franklin Laboratory	Wellcome Sanger Institute for the COVID-19 Genomics UK (COG-UK) Consortium	Donald Fraser et al	?	?	?
England/LSPA-36687C6/2022	EPI_ISL_10060966	2022-02-08	Rosalind Franklin Laboratory	Wellcome Sanger Institute for the COVID-19 Genomics UK (COG-UK) Consortium	Donald Fraser et al	?	?	?
England/LSPA-36688A5/2022	EPI_ISL_10061035	2022-02-08	Rosalind Franklin Laboratory	Wellcome Sanger Institute for the COVID-19 Genomics UK (COG-UK) Consortium	Donald Fraser et al	?	?	?
England/LSPA-3668939/2022	EPI_ISL_10060731	2022-02-09	Rosalind Franklin Laboratory	Wellcome Sanger Institute for the COVID-19 Genomics UK (COG-UK) Consortium	Donald Fraser et al	?	?	?
England/LSPA-3668993/2022	EPI_ISL_10060951	2022-02-08	Rosalind Franklin Laboratory	Wellcome Sanger Institute for the COVID-19 Genomics UK (COG-UK) Consortium	Donald Fraser et al	?	?	?
England/LSPA-3668A27/2022	EPI_ISL_10060981	2022-02-08	Rosalind Franklin Laboratory	Wellcome Sanger Institute for the COVID-19 Genomics UK (COG-UK) Consortium	Donald Fraser et al	?	?	?
England/LSPA-3668BCA/2022	EPI_ISL_10060854	2022-02-10	Rosalind Franklin Laboratory	Wellcome Sanger Institute for the COVID-19 Genomics UK (COG-UK) Consortium	Donald Fraser et al	?	?	?
England/LSPA-3668BE8/2022	EPI_ISL_10060961	2022-02-09	Rosalind Franklin Laboratory	Wellcome Sanger Institute for the COVID-19 Genomics UK (COG-UK) Consortium	Donald Fraser et al	?	?	?
England/LSPA-3668C6D/2022	EPI_ISL_10060954	2022-02-08	Rosalind Franklin Laboratory	Wellcome Sanger Institute for the COVID-19 Genomics UK (COG-UK) Consortium	Donald Fraser et al	?	?	?
England/LSPA-3668CB8/2022	EPI_ISL_10060681	2022-02-08	Rosalind Franklin Laboratory	Wellcome Sanger Institute for the COVID-19 Genomics UK (COG-UK) Consortium	Donald Fraser et al	?	?	?
England/LSPA-3668D4C/2022	EPI_ISL_10061041	2022-02-08	Rosalind Franklin Laboratory	Wellcome Sanger Institute for the COVID-19 Genomics UK (COG-UK) Consortium	Donald Fraser et al	?	?	?
England/LSPA-3668DA6/2022	EPI_ISL_10060947	2022-02-09	Rosalind Franklin Laboratory	Wellcome Sanger Institute for the COVID-19 Genomics UK (COG-UK) Consortium	Donald Fraser et al	?	?	?
England/LSPA-3668DF1/2022	EPI_ISL_10060958	2022-02-08	Rosalind Franklin Laboratory	Wellcome Sanger Institute for the COVID-19 Genomics UK (COG-UK) Consortium	Donald Fraser et al	?	?	?
England/LSPA-3668E58/2022	EPI_ISL_10060866	2022-02-09	Rosalind Franklin Laboratory	Wellcome Sanger Institute for the COVID-19 Genomics UK (COG-UK) Consortium	Donald Fraser et al	?	?	?
England/LSPA-3668E76/2022	EPI_ISL_10060971	2022-02-09	Rosalind Franklin Laboratory	Wellcome Sanger Institute for the COVID-19 Genomics UK (COG-UK) Consortium	Donald Fraser et al	?	?	?
England/LSPA-3669491/2022	EPI_ISL_10060082	2022-02-09	Rosalind Franklin Laboratory	Wellcome Sanger Institute for the COVID-19 Genomics UK (COG-UK) Consortium	Donald Fraser et al	?	?	?
England/LSPA-36695E9/2022	EPI_ISL_10060042	2022-02-09	Rosalind Franklin Laboratory	Wellcome Sanger Institute for the COVID-19 Genomics UK (COG-UK) Consortium	Donald Fraser et al	?	?	?
England/LSPA-3669613/2022	EPI_ISL_10060311	2022-02-09	Rosalind Franklin Laboratory	Wellcome Sanger Institute for the COVID-19 Genomics UK (COG-UK) Consortium	Donald Fraser et al	?	?	?
England/LSPA-366966E/2022	EPI_ISL_10059947	2022-02-09	Rosalind Franklin Laboratory	Wellcome Sanger Institute for the COVID-19 Genomics UK (COG-UK) Consortium	Donald Fraser et al	?	?	?
England/LSPA-3669895/2022	EPI_ISL_10060275	2022-02-08	Rosalind Franklin Laboratory	Wellcome Sanger Institute for the COVID-19 Genomics UK (COG-UK) Consortium	Donald Fraser et al	?	?	?
England/LSPA-36698D1/2022	EPI_ISL_10060508	2022-02-09	Rosalind Franklin Laboratory	Wellcome Sanger Institute for the COVID-19 Genomics UK (COG-UK) Consortium	Donald Fraser et al	?	?	?
England/LSPA-3669965/2022	EPI_ISL_10060090	2022-02-08	Rosalind Franklin Laboratory	Wellcome Sanger Institute for the COVID-19 Genomics UK (COG-UK) Consortium	Donald Fraser et al	?	?	?
England/LSPA-36699A1/2022	EPI_ISL_10060525	2022-02-09	Rosalind Franklin Laboratory	Wellcome Sanger Institute for the COVID-19 Genomics UK (COG-UK) Consortium	Donald Fraser et al	?	?	?
England/LSPA-36699B0/2022	EPI_ISL_10059966	2022-02-09	Rosalind Franklin Laboratory	Wellcome Sanger Institute for the COVID-19 Genomics UK (COG-UK) Consortium	Donald Fraser et al	?	?	?
England/LSPA-3669A08/2022	EPI_ISL_10060500	2022-02-08	Rosalind Franklin Laboratory	Wellcome Sanger Institute for the COVID-19 Genomics UK (COG-UK) Consortium	Donald Fraser et al	?	?	?
England/LSPA-366A050/2022	EPI_ISL_9988868	2022-02-08	Rosalind Franklin Laboratory	Wellcome Sanger Institute for the COVID-19 Genomics UK (COG-UK) Consortium	Donald Fraser et al	?	?	?
England/LSPA-366A08D/2022	EPI_ISL_9989039	2022-02-08	Rosalind Franklin Laboratory	Wellcome Sanger Institute for the COVID-19 Genomics UK (COG-UK) Consortium	Donald Fraser et al	?	?	?
England/LSPA-366A111/2022	EPI_ISL_9989013	2022-02-09	Rosalind Franklin Laboratory	Wellcome Sanger Institute for the COVID-19 Genomics UK (COG-UK) Consortium	Donald Fraser et al	?	?	?
England/LSPA-366A13F/2022	EPI_ISL_9989145	2022-02-09	Rosalind Franklin Laboratory	Wellcome Sanger Institute for the COVID-19 Genomics UK (COG-UK) Consortium	Donald Fraser et al	?	?	?
England/LSPA-366A18A/2022	EPI_ISL_9989150	2022-02-08	Rosalind Franklin Laboratory	Wellcome Sanger Institute for the COVID-19 Genomics UK (COG-UK) Consortium	Donald Fraser et al	?	?	?
England/LSPA-366A1B7/2022	EPI_ISL_9988976	2022-02-09	Rosalind Franklin Laboratory	Wellcome Sanger Institute for the COVID-19 Genomics UK (COG-UK) Consortium	Donald Fraser et al	?	?	?
England/LSPA-366A1D5/2022	EPI_ISL_9989056	2022-02-09	Rosalind Franklin Laboratory	Wellcome Sanger Institute for the COVID-19 Genomics UK (COG-UK) Consortium	Donald Fraser et al	?	?	?
England/LSPA-366A1F3/2022	EPI_ISL_9988991	2022-02-09	Rosalind Franklin Laboratory	Wellcome Sanger Institute for the COVID-19 Genomics UK (COG-UK) Consortium	Donald Fraser et al	?	?	?
England/LSPA-366A20F/2022	EPI_ISL_9989018	2022-02-09	Rosalind Franklin Laboratory	Wellcome Sanger Institute for the COVID-19 Genomics UK (COG-UK) Consortium	Donald Fraser et al	?	?	?
England/LSPA-366A24B/2022	EPI_ISL_9989153	2022-02-09	Rosalind Franklin Laboratory	Wellcome Sanger Institute for the COVID-19 Genomics UK (COG-UK) Consortium	Donald Fraser et al	?	?	?
England/LSPA-366A25A/2022	EPI_ISL_9989050	2022-02-09	Rosalind Franklin Laboratory	Wellcome Sanger Institute for the COVID-19 Genomics UK (COG-UK) Consortium	Donald Fraser et al	?	?	?
England/LSPA-366A2D2/2022	EPI_ISL_9989051	2022-02-09	Rosalind Franklin Laboratory	Wellcome Sanger Institute for the COVID-19 Genomics UK (COG-UK) Consortium	Donald Fraser et al	?	?	?
England/LSPA-366A2E1/2022	EPI_ISL_9988948	2022-02-09	Rosalind Franklin Laboratory	Wellcome Sanger Institute for the COVID-19 Genomics UK (COG-UK) Consortium	Donald Fraser et al	?	?	?
England/LSPA-366A30C/2022	EPI_ISL_9988907	2022-02-09	Rosalind Franklin Laboratory	Wellcome Sanger Institute for the COVID-19 Genomics UK (COG-UK) Consortium	Donald Fraser et al	?	?	?
England/LSPA-366A31B/2022	EPI_ISL_9989071	2022-02-08	Rosalind Franklin Laboratory	Wellcome Sanger Institute for the COVID-19 Genomics UK (COG-UK) Consortium	Donald Fraser et al	?	?	?
England/LSPA-366A393/2022	EPI_ISL_9988879	2022-02-09	Rosalind Franklin Laboratory	Wellcome Sanger Institute for the COVID-19 Genomics UK (COG-UK) Consortium	Donald Fraser et al	?	?	?
England/LSPA-366A418/2022	EPI_ISL_9989064	2022-02-08	Rosalind Franklin Laboratory	Wellcome Sanger Institute for the COVID-19 Genomics UK (COG-UK) Consortium	Donald Fraser et al	?	?	?
England/LSPA-366A427/2022	EPI_ISL_9988862	2022-02-08	Rosalind Franklin Laboratory	Wellcome Sanger Institute for the COVID-19 Genomics UK (COG-UK) Consortium	Donald Fraser et al	?	?	?
England/LSPA-366A454/2022	EPI_ISL_9988863	2022-02-09	Rosalind Franklin Laboratory	Wellcome Sanger Institute for the COVID-19 Genomics UK (COG-UK) Consortium	Donald Fraser et al	?	?	?
England/LSPA-366A58E/2022	EPI_ISL_9989068	2022-02-08	Rosalind Franklin Laboratory	Wellcome Sanger Institute for the COVID-19 Genomics UK (COG-UK) Consortium	Donald Fraser et al	?	?	?
England/LSPA-366A5CA/2022	EPI_ISL_9988955	2022-02-09	Rosalind Franklin Laboratory	Wellcome Sanger Institute for the COVID-19 Genomics UK (COG-UK) Consortium	Donald Fraser et al	?	?	?
England/LSPA-366A5F7/2022	EPI_ISL_9988906	2022-02-08	Rosalind Franklin Laboratory	Wellcome Sanger Institute for the COVID-19 Genomics UK (COG-UK) Consortium	Donald Fraser et al	?	?	?
England/LSPA-366AC89/2022	EPI_ISL_9989156	2022-02-07	Rosalind Franklin Laboratory	Wellcome Sanger Institute for the COVID-19 Genomics UK (COG-UK) Consortium	Donald Fraser et al	?	?	?
England/LSPA-366ACE3/2022	EPI_ISL_9989049	2022-02-09	Rosalind Franklin Laboratory	Wellcome Sanger Institute for the COVID-19 Genomics UK (COG-UK) Consortium	Donald Fraser et al	?	?	?
England/LSPA-366AD3B/2022	EPI_ISL_9989025	2022-02-08	Rosalind Franklin Laboratory	Wellcome Sanger Institute for the COVID-19 Genomics UK (COG-UK) Consortium	Donald Fraser et al	?	?	?
England/LSPA-366AD86/2022	EPI_ISL_9989038	2022-02-09	Rosalind Franklin Laboratory	Wellcome Sanger Institute for the COVID-19 Genomics UK (COG-UK) Consortium	Donald Fraser et al	?	?	?
England/LSPA-366ADA4/2022	EPI_ISL_9988968	2022-02-09	Rosalind Franklin Laboratory	Wellcome Sanger Institute for the COVID-19 Genomics UK (COG-UK) Consortium	Donald Fraser et al	?	?	?
England/LSPA-366ADE0/2022	EPI_ISL_9989078	2022-02-08	Rosalind Franklin Laboratory	Wellcome Sanger Institute for the COVID-19 Genomics UK (COG-UK) Consortium	Donald Fraser et al	?	?	?
England/LSPA-366AECF/2022	EPI_ISL_9988949	2022-02-08	Rosalind Franklin Laboratory	Wellcome Sanger Institute for the COVID-19 Genomics UK (COG-UK) Consortium	Donald Fraser et al	?	?	?
England/LSPA-366AF08/2022	EPI_ISL_9989103	2022-02-07	Rosalind Franklin Laboratory	Wellcome Sanger Institute for the COVID-19 Genomics UK (COG-UK) Consortium	Donald Fraser et al	?	?	?
England/LSPA-366AF17/2022	EPI_ISL_9989057	2022-02-09	Rosalind Franklin Laboratory	Wellcome Sanger Institute for the COVID-19 Genomics UK (COG-UK) Consortium	Donald Fraser et al	?	?	?
England/LSPA-366AF26/2022	EPI_ISL_9989014	2022-02-09	Rosalind Franklin Laboratory	Wellcome Sanger Institute for the COVID-19 Genomics UK (COG-UK) Consortium	Donald Fraser et al	?	?	?
England/LSPA-366AF80/2022	EPI_ISL_9989106	2022-02-08	Rosalind Franklin Laboratory	Wellcome Sanger Institute for the COVID-19 Genomics UK (COG-UK) Consortium	Donald Fraser et al	?	?	?
England/LSPA-366AF9F/2022	EPI_ISL_9989031	2022-02-09	Rosalind Franklin Laboratory	Wellcome Sanger Institute for the COVID-19 Genomics UK (COG-UK) Consortium	Donald Fraser et al	?	?	?
England/LSPA-366B040/2022	EPI_ISL_9989024	2022-02-08	Rosalind Franklin Laboratory	Wellcome Sanger Institute for the COVID-19 Genomics UK (COG-UK) Consortium	Donald Fraser et al	?	?	?
England/LSPA-366B06E/2022	EPI_ISL_9988980	2022-02-09	Rosalind Franklin Laboratory	Wellcome Sanger Institute for the COVID-19 Genomics UK (COG-UK) Consortium	Donald Fraser et al	?	?	?
England/LSPA-366B0E6/2022	EPI_ISL_9989108	2022-02-08	Rosalind Franklin Laboratory	Wellcome Sanger Institute for the COVID-19 Genomics UK (COG-UK) Consortium	Donald Fraser et al	?	?	?
England/LSPA-366B15C/2022	EPI_ISL_9988981	2022-02-09	Rosalind Franklin Laboratory	Wellcome Sanger Institute for the COVID-19 Genomics UK (COG-UK) Consortium	Donald Fraser et al	?	?	?
England/LSPA-366B1A7/2022	EPI_ISL_9988910	2022-02-08	Rosalind Franklin Laboratory	Wellcome Sanger Institute for the COVID-19 Genomics UK (COG-UK) Consortium	Donald Fraser et al	?	?	?
England/LSPA-366B7F0/2022	EPI_ISL_9989236	2022-02-08	Rosalind Franklin Laboratory	Wellcome Sanger Institute for the COVID-19 Genomics UK (COG-UK) Consortium	Donald Fraser et al	?	?	?
England/LSPA-366B82A/2022	EPI_ISL_9989419	2022-02-10	Rosalind Franklin Laboratory	Wellcome Sanger Institute for the COVID-19 Genomics UK (COG-UK) Consortium	Donald Fraser et al	?	?	?
England/LSPA-366B848/2022	EPI_ISL_9989217	2022-02-10	Rosalind Franklin Laboratory	Wellcome Sanger Institute for the COVID-19 Genomics UK (COG-UK) Consortium	Donald Fraser et al	?	?	?
England/LSPA-366B884/2022	EPI_ISL_9989286	2022-02-08	Rosalind Franklin Laboratory	Wellcome Sanger Institute for the COVID-19 Genomics UK (COG-UK) Consortium	Donald Fraser et al	?	?	?
England/LSPA-366B893/2022	EPI_ISL_9989251	2022-02-08	Rosalind Franklin Laboratory	Wellcome Sanger Institute for the COVID-19 Genomics UK (COG-UK) Consortium	Donald Fraser et al	?	?	?
England/LSPA-366B8A2/2022	EPI_ISL_9989253	2022-02-08	Rosalind Franklin Laboratory	Wellcome Sanger Institute for the COVID-19 Genomics UK (COG-UK) Consortium	Donald Fraser et al	?	?	?
England/LSPA-366B8B1/2022	EPI_ISL_9989296	2022-02-08	Rosalind Franklin Laboratory	Wellcome Sanger Institute for the COVID-19 Genomics UK (COG-UK) Consortium	Donald Fraser et al	?	?	?
England/LSPA-366B918/2022	EPI_ISL_9989207	2022-02-10	Rosalind Franklin Laboratory	Wellcome Sanger Institute for the COVID-19 Genomics UK (COG-UK) Consortium	Donald Fraser et al	?	?	?
England/LSPA-366B972/2022	EPI_ISL_9989363	2022-02-08	Rosalind Franklin Laboratory	Wellcome Sanger Institute for the COVID-19 Genomics UK (COG-UK) Consortium	Donald Fraser et al	?	?	?
England/LSPA-366BA15/2022	EPI_ISL_9989386	2022-02-08	Rosalind Franklin Laboratory	Wellcome Sanger Institute for the COVID-19 Genomics UK (COG-UK) Consortium	Donald Fraser et al	?	?	?
England/LSPA-366BA8E/2022	EPI_ISL_9989257	2022-02-10	Rosalind Franklin Laboratory	Wellcome Sanger Institute for the COVID-19 Genomics UK (COG-UK) Consortium	Donald Fraser et al	?	?	?
England/LSPA-366BA9D/2022	EPI_ISL_9989185	2022-02-09	Rosalind Franklin Laboratory	Wellcome Sanger Institute for the COVID-19 Genomics UK (COG-UK) Consortium	Donald Fraser et al	?	?	?
England/LSPA-366BB12/2022	EPI_ISL_9989435	2022-02-08	Rosalind Franklin Laboratory	Wellcome Sanger Institute for the COVID-19 Genomics UK (COG-UK) Consortium	Donald Fraser et al	?	?	?
England/LSPA-366BBD6/2022	EPI_ISL_9989182	2022-02-07	Rosalind Franklin Laboratory	Wellcome Sanger Institute for the COVID-19 Genomics UK (COG-UK) Consortium	Donald Fraser et al	?	?	?
England/LSPA-366BCA6/2022	EPI_ISL_9989199	2022-02-07	Rosalind Franklin Laboratory	Wellcome Sanger Institute for the COVID-19 Genomics UK (COG-UK) Consortium	Donald Fraser et al	?	?	?
England/LSPA-366BCC4/2022	EPI_ISL_9989255	2022-02-08	Rosalind Franklin Laboratory	Wellcome Sanger Institute for the COVID-19 Genomics UK (COG-UK) Consortium	Donald Fraser et al	?	?	?
England/LSPA-366BD76/2022	EPI_ISL_9989171	2022-02-09	Rosalind Franklin Laboratory	Wellcome Sanger Institute for the COVID-19 Genomics UK (COG-UK) Consortium	Donald Fraser et al	?	?	?
England/LSPA-366C391/2022	EPI_ISL_9989245	2022-02-06	Rosalind Franklin Laboratory	Wellcome Sanger Institute for the COVID-19 Genomics UK (COG-UK) Consortium	Donald Fraser et al	?	?	?
England/LSPA-366C3BF/2022	EPI_ISL_9989412	2022-02-10	Rosalind Franklin Laboratory	Wellcome Sanger Institute for the COVID-19 Genomics UK (COG-UK) Consortium	Donald Fraser et al	?	?	?
England/LSPA-366C4DA/2022	EPI_ISL_9989169	2022-02-08	Rosalind Franklin Laboratory	Wellcome Sanger Institute for the COVID-19 Genomics UK (COG-UK) Consortium	Donald Fraser et al	?	?	?
England/LSPA-366C4E9/2022	EPI_ISL_9989434	2022-02-10	Rosalind Franklin Laboratory	Wellcome Sanger Institute for the COVID-19 Genomics UK (COG-UK) Consortium	Donald Fraser et al	?	?	?
England/LSPA-366C513/2022	EPI_ISL_9989336	2022-02-10	Rosalind Franklin Laboratory	Wellcome Sanger Institute for the COVID-19 Genomics UK (COG-UK) Consortium	Donald Fraser et al	?	?	?
England/LSPA-366C540/2022	EPI_ISL_9989173	2022-02-09	Rosalind Franklin Laboratory	Wellcome Sanger Institute for the COVID-19 Genomics UK (COG-UK) Consortium	Donald Fraser et al	?	?	?
England/LSPA-366C64D/2022	EPI_ISL_9989382	2022-02-08	Rosalind Franklin Laboratory	Wellcome Sanger Institute for the COVID-19 Genomics UK (COG-UK) Consortium	Donald Fraser et al	?	?	?
England/LSPA-366C70E/2022	EPI_ISL_9989177	2022-02-08	Rosalind Franklin Laboratory	Wellcome Sanger Institute for the COVID-19 Genomics UK (COG-UK) Consortium	Donald Fraser et al	?	?	?
England/LSPA-366C72C/2022	EPI_ISL_9989314	2022-02-09	Rosalind Franklin Laboratory	Wellcome Sanger Institute for the COVID-19 Genomics UK (COG-UK) Consortium	Donald Fraser et al	?	?	?
England/LSPA-366C73B/2022	EPI_ISL_9989183	2022-02-09	Rosalind Franklin Laboratory	Wellcome Sanger Institute for the COVID-19 Genomics UK (COG-UK) Consortium	Donald Fraser et al	?	?	?
England/LSPA-366C786/2022	EPI_ISL_9989420	2022-02-07	Rosalind Franklin Laboratory	Wellcome Sanger Institute for the COVID-19 Genomics UK (COG-UK) Consortium	Donald Fraser et al	?	?	?
England/LSPA-366C829/2022	EPI_ISL_9989279	2022-02-07	Rosalind Franklin Laboratory	Wellcome Sanger Institute for the COVID-19 Genomics UK (COG-UK) Consortium	Donald Fraser et al	?	?	?
England/LSPA-366C883/2022	EPI_ISL_9989312	2022-02-08	Rosalind Franklin Laboratory	Wellcome Sanger Institute for the COVID-19 Genomics UK (COG-UK) Consortium	Donald Fraser et al	?	?	?
England/LSPA-366C8A1/2022	EPI_ISL_9989392	2022-02-09	Rosalind Franklin Laboratory	Wellcome Sanger Institute for the COVID-19 Genomics UK (COG-UK) Consortium	Donald Fraser et al	?	?	?
England/LSPA-366C8DE/2022	EPI_ISL_9989188	2022-02-10	Rosalind Franklin Laboratory	Wellcome Sanger Institute for the COVID-19 Genomics UK (COG-UK) Consortium	Donald Fraser et al	?	?	?
England/LSPA-366C926/2022	EPI_ISL_9989300	2022-02-10	Rosalind Franklin Laboratory	Wellcome Sanger Institute for the COVID-19 Genomics UK (COG-UK) Consortium	Donald Fraser et al	?	?	?
England/LSPA-366CF33/2022	EPI_ISL_9989987	2022-02-08	Rosalind Franklin Laboratory	Wellcome Sanger Institute for the COVID-19 Genomics UK (COG-UK) Consortium	Donald Fraser et al	?	?	?
England/LSPA-366CF60/2022	EPI_ISL_9989785	2022-02-08	Rosalind Franklin Laboratory	Wellcome Sanger Institute for the COVID-19 Genomics UK (COG-UK) Consortium	Donald Fraser et al	?	?	?
England/LSPA-366CF8E/2022	EPI_ISL_9989892	2022-02-08	Rosalind Franklin Laboratory	Wellcome Sanger Institute for the COVID-19 Genomics UK (COG-UK) Consortium	Donald Fraser et al	?	?	?
England/LSPA-366D002/2022	EPI_ISL_9989889	2022-02-08	Rosalind Franklin Laboratory	Wellcome Sanger Institute for the COVID-19 Genomics UK (COG-UK) Consortium	Donald Fraser et al	?	?	?
England/LSPA-366D0B7/2022	EPI_ISL_9989981	2022-02-08	Rosalind Franklin Laboratory	Wellcome Sanger Institute for the COVID-19 Genomics UK (COG-UK) Consortium	Donald Fraser et al	?	?	?
England/LSPA-366D0D5/2022	EPI_ISL_9989919	2022-02-08	Rosalind Franklin Laboratory	Wellcome Sanger Institute for the COVID-19 Genomics UK (COG-UK) Consortium	Donald Fraser et al	?	?	?
England/LSPA-366D0F3/2022	EPI_ISL_9989974	2022-02-07	Rosalind Franklin Laboratory	Wellcome Sanger Institute for the COVID-19 Genomics UK (COG-UK) Consortium	Donald Fraser et al	?	?	?
England/LSPA-366D11E/2022	EPI_ISL_9989961	2022-02-08	Rosalind Franklin Laboratory	Wellcome Sanger Institute for the COVID-19 Genomics UK (COG-UK) Consortium	Donald Fraser et al	?	?	?
England/LSPA-366D14B/2022	EPI_ISL_9989901	2022-02-08	Rosalind Franklin Laboratory	Wellcome Sanger Institute for the COVID-19 Genomics UK (COG-UK) Consortium	Donald Fraser et al	?	?	?
England/LSPA-366D1F0/2022	EPI_ISL_9989835	2022-02-08	Rosalind Franklin Laboratory	Wellcome Sanger Institute for the COVID-19 Genomics UK (COG-UK) Consortium	Donald Fraser et al	?	?	?
England/LSPA-366D293/2022	EPI_ISL_9989830	2022-02-08	Rosalind Franklin Laboratory	Wellcome Sanger Institute for the COVID-19 Genomics UK (COG-UK) Consortium	Donald Fraser et al	?	?	?
England/LSPA-3671627/2022	EPI_ISL_9991194	2022-02-09	Rosalind Franklin Laboratory	Wellcome Sanger Institute for the COVID-19 Genomics UK (COG-UK) Consortium	Donald Fraser et al	?	?	?
England/LSPA-36716AF/2022	EPI_ISL_9991025	2022-02-09	Rosalind Franklin Laboratory	Wellcome Sanger Institute for the COVID-19 Genomics UK (COG-UK) Consortium	Donald Fraser et al	?	?	?
England/LSPA-36716CD/2022	EPI_ISL_9991100	2022-02-09	Rosalind Franklin Laboratory	Wellcome Sanger Institute for the COVID-19 Genomics UK (COG-UK) Consortium	Donald Fraser et al	?	?	?
England/LSPA-3671724/2022	EPI_ISL_9991107	2022-02-09	Rosalind Franklin Laboratory	Wellcome Sanger Institute for the COVID-19 Genomics UK (COG-UK) Consortium	Donald Fraser et al	?	?	?
England/LSPA-3671830/2022	EPI_ISL_9991356	2022-02-09	Rosalind Franklin Laboratory	Wellcome Sanger Institute for the COVID-19 Genomics UK (COG-UK) Consortium	Donald Fraser et al	?	?	?
England/LSPA-367184F/2022	EPI_ISL_9991149	2022-02-09	Rosalind Franklin Laboratory	Wellcome Sanger Institute for the COVID-19 Genomics UK (COG-UK) Consortium	Donald Fraser et al	?	?	?
England/LSPA-367185E/2022	EPI_ISL_9991130	2022-02-09	Rosalind Franklin Laboratory	Wellcome Sanger Institute for the COVID-19 Genomics UK (COG-UK) Consortium	Donald Fraser et al	?	?	?
England/LSPA-36718A9/2022	EPI_ISL_9991073	2022-02-07	Rosalind Franklin Laboratory	Wellcome Sanger Institute for the COVID-19 Genomics UK (COG-UK) Consortium	Donald Fraser et al	?	?	?
England/LSPA-36718D6/2022	EPI_ISL_9991106	2022-02-09	Rosalind Franklin Laboratory	Wellcome Sanger Institute for the COVID-19 Genomics UK (COG-UK) Consortium	Donald Fraser et al	?	?	?
England/LSPA-367194C/2022	EPI_ISL_9991102	2022-02-09	Rosalind Franklin Laboratory	Wellcome Sanger Institute for the COVID-19 Genomics UK (COG-UK) Consortium	Donald Fraser et al	?	?	?
England/LSPA-3671997/2022	EPI_ISL_9991337	2022-02-09	Rosalind Franklin Laboratory	Wellcome Sanger Institute for the COVID-19 Genomics UK (COG-UK) Consortium	Donald Fraser et al	?	?	?
England/LSPA-3671A76/2022	EPI_ISL_9991117	2022-02-07	Rosalind Franklin Laboratory	Wellcome Sanger Institute for the COVID-19 Genomics UK (COG-UK) Consortium	Donald Fraser et al	?	?	?
England/LSPA-3671B19/2022	EPI_ISL_9991210	2022-02-09	Rosalind Franklin Laboratory	Wellcome Sanger Institute for the COVID-19 Genomics UK (COG-UK) Consortium	Donald Fraser et al	?	?	?
England/LSPA-3671BA0/2022	EPI_ISL_9994012	2022-02-08	Rosalind Franklin Laboratory	Wellcome Sanger Institute for the COVID-19 Genomics UK (COG-UK) Consortium	Donald Fraser et al	?	?	?
England/LSPA-3671BBF/2022	EPI_ISL_9994060	2022-02-09	Rosalind Franklin Laboratory	Wellcome Sanger Institute for the COVID-19 Genomics UK (COG-UK) Consortium	Donald Fraser et al	?	?	?
England/LSPA-3671BCE/2022	EPI_ISL_9994066	2022-02-09	Rosalind Franklin Laboratory	Wellcome Sanger Institute for the COVID-19 Genomics UK (COG-UK) Consortium	Donald Fraser et al	?	?	?
England/LSPA-3671BEC/2022	EPI_ISL_9993850	2022-02-09	Rosalind Franklin Laboratory	Wellcome Sanger Institute for the COVID-19 Genomics UK (COG-UK) Consortium	Donald Fraser et al	?	?	?
England/LSPA-3671BFB/2022	EPI_ISL_9993985	2022-02-09	Rosalind Franklin Laboratory	Wellcome Sanger Institute for the COVID-19 Genomics UK (COG-UK) Consortium	Donald Fraser et al	?	?	?
England/LSPA-3671C07/2022	EPI_ISL_9993884	2022-02-08	Rosalind Franklin Laboratory	Wellcome Sanger Institute for the COVID-19 Genomics UK (COG-UK) Consortium	Donald Fraser et al	?	?	?
England/LSPA-3671C34/2022	EPI_ISL_9993919	2022-02-09	Rosalind Franklin Laboratory	Wellcome Sanger Institute for the COVID-19 Genomics UK (COG-UK) Consortium	Donald Fraser et al	?	?	?
England/LSPA-3671C52/2022	EPI_ISL_9993973	2022-02-09	Rosalind Franklin Laboratory	Wellcome Sanger Institute for the COVID-19 Genomics UK (COG-UK) Consortium	Donald Fraser et al	?	?	?
England/LSPA-3671C8F/2022	EPI_ISL_9993925	2022-02-09	Rosalind Franklin Laboratory	Wellcome Sanger Institute for the COVID-19 Genomics UK (COG-UK) Consortium	Donald Fraser et al	?	?	?
England/LSPA-3671CAD/2022	EPI_ISL_9993911	2022-02-08	Rosalind Franklin Laboratory	Wellcome Sanger Institute for the COVID-19 Genomics UK (COG-UK) Consortium	Donald Fraser et al	?	?	?
England/LSPA-3671CCB/2022	EPI_ISL_9993869	2022-02-09	Rosalind Franklin Laboratory	Wellcome Sanger Institute for the COVID-19 Genomics UK (COG-UK) Consortium	Donald Fraser et al	?	?	?
England/LSPA-3671D13/2022	EPI_ISL_9994028	2022-02-09	Rosalind Franklin Laboratory	Wellcome Sanger Institute for the COVID-19 Genomics UK (COG-UK) Consortium	Donald Fraser et al	?	?	?
England/LSPA-3671D40/2022	EPI_ISL_9993897	2022-02-08	Rosalind Franklin Laboratory	Wellcome Sanger Institute for the COVID-19 Genomics UK (COG-UK) Consortium	Donald Fraser et al	?	?	?
England/LSPA-3671D6E/2022	EPI_ISL_9994076	2022-02-09	Rosalind Franklin Laboratory	Wellcome Sanger Institute for the COVID-19 Genomics UK (COG-UK) Consortium	Donald Fraser et al	?	?	?
England/LSPA-3671DAA/2022	EPI_ISL_9994075	2022-02-09	Rosalind Franklin Laboratory	Wellcome Sanger Institute for the COVID-19 Genomics UK (COG-UK) Consortium	Donald Fraser et al	?	?	?
England/LSPA-3671DB9/2022	EPI_ISL_9993987	2022-02-09	Rosalind Franklin Laboratory	Wellcome Sanger Institute for the COVID-19 Genomics UK (COG-UK) Consortium	Donald Fraser et al	?	?	?
England/LSPA-3671E01/2022	EPI_ISL_9993891	2022-02-09	Rosalind Franklin Laboratory	Wellcome Sanger Institute for the COVID-19 Genomics UK (COG-UK) Consortium	Donald Fraser et al	?	?	?
England/LSPA-3671E89/2022	EPI_ISL_9994053	2022-02-09	Rosalind Franklin Laboratory	Wellcome Sanger Institute for the COVID-19 Genomics UK (COG-UK) Consortium	Donald Fraser et al	?	?	?
England/LSPA-3671EA7/2022	EPI_ISL_9994068	2022-02-09	Rosalind Franklin Laboratory	Wellcome Sanger Institute for the COVID-19 Genomics UK (COG-UK) Consortium	Donald Fraser et al	?	?	?
England/LSPA-3671F0E/2022	EPI_ISL_9994003	2022-02-09	Rosalind Franklin Laboratory	Wellcome Sanger Institute for the COVID-19 Genomics UK (COG-UK) Consortium	Donald Fraser et al	?	?	?
England/LSPA-3671F1D/2022	EPI_ISL_9993943	2022-02-09	Rosalind Franklin Laboratory	Wellcome Sanger Institute for the COVID-19 Genomics UK (COG-UK) Consortium	Donald Fraser et al	?	?	?
England/LSPA-3671F2C/2022	EPI_ISL_9993971	2022-02-09	Rosalind Franklin Laboratory	Wellcome Sanger Institute for the COVID-19 Genomics UK (COG-UK) Consortium	Donald Fraser et al	?	?	?
England/LSPA-3671F59/2022	EPI_ISL_9993975	2022-02-09	Rosalind Franklin Laboratory	Wellcome Sanger Institute for the COVID-19 Genomics UK (COG-UK) Consortium	Donald Fraser et al	?	?	?
England/LSPA-3671F95/2022	EPI_ISL_9993968	2022-02-09	Rosalind Franklin Laboratory	Wellcome Sanger Institute for the COVID-19 Genomics UK (COG-UK) Consortium	Donald Fraser et al	?	?	?
England/LSPA-3671FA4/2022	EPI_ISL_9993896	2022-02-09	Rosalind Franklin Laboratory	Wellcome Sanger Institute for the COVID-19 Genomics UK (COG-UK) Consortium	Donald Fraser et al	?	?	?
England/LSPA-3671FB3/2022	EPI_ISL_9993837	2022-02-09	Rosalind Franklin Laboratory	Wellcome Sanger Institute for the COVID-19 Genomics UK (COG-UK) Consortium	Donald Fraser et al	?	?	?
England/LSPA-367200A/2022	EPI_ISL_9993855	2022-02-09	Rosalind Franklin Laboratory	Wellcome Sanger Institute for the COVID-19 Genomics UK (COG-UK) Consortium	Donald Fraser et al	?	?	?
England/LSPA-3672028/2022	EPI_ISL_9993917	2022-02-09	Rosalind Franklin Laboratory	Wellcome Sanger Institute for the COVID-19 Genomics UK (COG-UK) Consortium	Donald Fraser et al	?	?	?
England/LSPA-3672046/2022	EPI_ISL_9993808	2022-02-09	Rosalind Franklin Laboratory	Wellcome Sanger Institute for the COVID-19 Genomics UK (COG-UK) Consortium	Donald Fraser et al	?	?	?
England/LSPA-3672055/2022	EPI_ISL_9994045	2022-02-09	Rosalind Franklin Laboratory	Wellcome Sanger Institute for the COVID-19 Genomics UK (COG-UK) Consortium	Donald Fraser et al	?	?	?
England/LSPA-3672064/2022	EPI_ISL_9994032	2022-02-09	Rosalind Franklin Laboratory	Wellcome Sanger Institute for the COVID-19 Genomics UK (COG-UK) Consortium	Donald Fraser et al	?	?	?
England/LSPA-3672134/2022	EPI_ISL_9993871	2022-02-09	Rosalind Franklin Laboratory	Wellcome Sanger Institute for the COVID-19 Genomics UK (COG-UK) Consortium	Donald Fraser et al	?	?	?
England/LSPA-36738F2/2022	EPI_ISL_9991082	2022-02-09	Rosalind Franklin Laboratory	Wellcome Sanger Institute for the COVID-19 Genomics UK (COG-UK) Consortium	Donald Fraser et al	?	?	?
England/LSPA-3673995/2022	EPI_ISL_9991158	2022-02-09	Rosalind Franklin Laboratory	Wellcome Sanger Institute for the COVID-19 Genomics UK (COG-UK) Consortium	Donald Fraser et al	?	?	?
England/LSPA-36739A4/2022	EPI_ISL_9991084	2022-02-09	Rosalind Franklin Laboratory	Wellcome Sanger Institute for the COVID-19 Genomics UK (COG-UK) Consortium	Donald Fraser et al	?	?	?
England/LSPA-3673ACF/2022	EPI_ISL_9991161	2022-02-09	Rosalind Franklin Laboratory	Wellcome Sanger Institute for the COVID-19 Genomics UK (COG-UK) Consortium	Donald Fraser et al	?	?	?
England/LSPA-3673ADE/2022	EPI_ISL_9991225	2022-02-09	Rosalind Franklin Laboratory	Wellcome Sanger Institute for the COVID-19 Genomics UK (COG-UK) Consortium	Donald Fraser et al	?	?	?
England/LSPA-3673B08/2022	EPI_ISL_9991279	2022-02-09	Rosalind Franklin Laboratory	Wellcome Sanger Institute for the COVID-19 Genomics UK (COG-UK) Consortium	Donald Fraser et al	?	?	?
England/LSPA-3673B62/2022	EPI_ISL_9991240	2022-02-09	Rosalind Franklin Laboratory	Wellcome Sanger Institute for the COVID-19 Genomics UK (COG-UK) Consortium	Donald Fraser et al	?	?	?
England/LSPA-3673B80/2022	EPI_ISL_9991109	2022-02-07	Rosalind Franklin Laboratory	Wellcome Sanger Institute for the COVID-19 Genomics UK (COG-UK) Consortium	Donald Fraser et al	?	?	?
England/LSPA-3673C41/2022	EPI_ISL_9991382	2022-02-09	Rosalind Franklin Laboratory	Wellcome Sanger Institute for the COVID-19 Genomics UK (COG-UK) Consortium	Donald Fraser et al	?	?	?
England/LSPA-3673C7E/2022	EPI_ISL_9991156	2022-02-09	Rosalind Franklin Laboratory	Wellcome Sanger Institute for the COVID-19 Genomics UK (COG-UK) Consortium	Donald Fraser et al	?	?	?
England/LSPA-3673C9C/2022	EPI_ISL_9991390	2022-02-09	Rosalind Franklin Laboratory	Wellcome Sanger Institute for the COVID-19 Genomics UK (COG-UK) Consortium	Donald Fraser et al	?	?	?
England/LSPA-3673CD8/2022	EPI_ISL_9991057	2022-02-09	Rosalind Franklin Laboratory	Wellcome Sanger Institute for the COVID-19 Genomics UK (COG-UK) Consortium	Donald Fraser et al	?	?	?
England/LSPA-3673D20/2022	EPI_ISL_9991184	2022-02-09	Rosalind Franklin Laboratory	Wellcome Sanger Institute for the COVID-19 Genomics UK (COG-UK) Consortium	Donald Fraser et al	?	?	?
England/LSPA-3673D99/2022	EPI_ISL_9991214	2022-02-09	Rosalind Franklin Laboratory	Wellcome Sanger Institute for the COVID-19 Genomics UK (COG-UK) Consortium	Donald Fraser et al	?	?	?
England/LSPA-3673E87/2022	EPI_ISL_9991180	2022-02-09	Rosalind Franklin Laboratory	Wellcome Sanger Institute for the COVID-19 Genomics UK (COG-UK) Consortium	Donald Fraser et al	?	?	?
England/LSPA-3673EE1/2022	EPI_ISL_9991124	2022-02-09	Rosalind Franklin Laboratory	Wellcome Sanger Institute for the COVID-19 Genomics UK (COG-UK) Consortium	Donald Fraser et al	?	?	?
England/LSPA-3673F0C/2022	EPI_ISL_9991266	2022-02-09	Rosalind Franklin Laboratory	Wellcome Sanger Institute for the COVID-19 Genomics UK (COG-UK) Consortium	Donald Fraser et al	?	?	?
England/LSPA-3673F1B/2022	EPI_ISL_9991236	2022-02-08	Rosalind Franklin Laboratory	Wellcome Sanger Institute for the COVID-19 Genomics UK (COG-UK) Consortium	Donald Fraser et al	?	?	?
England/LSPA-3673F2A/2022	EPI_ISL_9991253	2022-02-09	Rosalind Franklin Laboratory	Wellcome Sanger Institute for the COVID-19 Genomics UK (COG-UK) Consortium	Donald Fraser et al	?	?	?
England/LSPA-3673F39/2022	EPI_ISL_9991181	2022-02-08	Rosalind Franklin Laboratory	Wellcome Sanger Institute for the COVID-19 Genomics UK (COG-UK) Consortium	Donald Fraser et al	?	?	?
England/LSPA-3673F57/2022	EPI_ISL_9991336	2022-02-09	Rosalind Franklin Laboratory	Wellcome Sanger Institute for the COVID-19 Genomics UK (COG-UK) Consortium	Donald Fraser et al	?	?	?
England/LSPA-3673F84/2022	EPI_ISL_9991235	2022-02-09	Rosalind Franklin Laboratory	Wellcome Sanger Institute for the COVID-19 Genomics UK (COG-UK) Consortium	Donald Fraser et al	?	?	?
England/LSPA-3673FFD/2022	EPI_ISL_9991066	2022-02-09	Rosalind Franklin Laboratory	Wellcome Sanger Institute for the COVID-19 Genomics UK (COG-UK) Consortium	Donald Fraser et al	?	?	?
England/LSPA-3674026/2022	EPI_ISL_9991068	2022-02-09	Rosalind Franklin Laboratory	Wellcome Sanger Institute for the COVID-19 Genomics UK (COG-UK) Consortium	Donald Fraser et al	?	?	?
England/LSPA-3674044/2022	EPI_ISL_9991185	2022-02-09	Rosalind Franklin Laboratory	Wellcome Sanger Institute for the COVID-19 Genomics UK (COG-UK) Consortium	Donald Fraser et al	?	?	?
England/LSPA-3674071/2022	EPI_ISL_9991277	2022-02-09	Rosalind Franklin Laboratory	Wellcome Sanger Institute for the COVID-19 Genomics UK (COG-UK) Consortium	Donald Fraser et al	?	?	?
England/LSPA-367418D/2022	EPI_ISL_9991101	2022-02-09	Rosalind Franklin Laboratory	Wellcome Sanger Institute for the COVID-19 Genomics UK (COG-UK) Consortium	Donald Fraser et al	?	?	?
England/LSPA-36741BA/2022	EPI_ISL_9991354	2022-02-09	Rosalind Franklin Laboratory	Wellcome Sanger Institute for the COVID-19 Genomics UK (COG-UK) Consortium	Donald Fraser et al	?	?	?
England/LSPA-36741C9/2022	EPI_ISL_9991162	2022-02-09	Rosalind Franklin Laboratory	Wellcome Sanger Institute for the COVID-19 Genomics UK (COG-UK) Consortium	Donald Fraser et al	?	?	?
England/LSPA-36741F6/2022	EPI_ISL_9991272	2022-02-09	Rosalind Franklin Laboratory	Wellcome Sanger Institute for the COVID-19 Genomics UK (COG-UK) Consortium	Donald Fraser et al	?	?	?
England/LSPA-367427B/2022	EPI_ISL_9991241	2022-02-09	Rosalind Franklin Laboratory	Wellcome Sanger Institute for the COVID-19 Genomics UK (COG-UK) Consortium	Donald Fraser et al	?	?	?
England/LSPA-36742E4/2022	EPI_ISL_9991340	2022-02-09	Rosalind Franklin Laboratory	Wellcome Sanger Institute for the COVID-19 Genomics UK (COG-UK) Consortium	Donald Fraser et al	?	?	?
England/LSPA-367430F/2022	EPI_ISL_9991379	2022-02-09	Rosalind Franklin Laboratory	Wellcome Sanger Institute for the COVID-19 Genomics UK (COG-UK) Consortium	Donald Fraser et al	?	?	?
England/LSPA-367435A/2022	EPI_ISL_9991110	2022-02-09	Rosalind Franklin Laboratory	Wellcome Sanger Institute for the COVID-19 Genomics UK (COG-UK) Consortium	Donald Fraser et al	?	?	?
England/LSPA-36743A5/2022	EPI_ISL_9991067	2022-02-08	Rosalind Franklin Laboratory	Wellcome Sanger Institute for the COVID-19 Genomics UK (COG-UK) Consortium	Donald Fraser et al	?	?	?
England/LSPA-36743D2/2022	EPI_ISL_9991136	2022-02-09	Rosalind Franklin Laboratory	Wellcome Sanger Institute for the COVID-19 Genomics UK (COG-UK) Consortium	Donald Fraser et al	?	?	?
England/LSPA-3674457/2022	EPI_ISL_9991178	2022-02-09	Rosalind Franklin Laboratory	Wellcome Sanger Institute for the COVID-19 Genomics UK (COG-UK) Consortium	Donald Fraser et al	?	?	?
England/LSPA-3674475/2022	EPI_ISL_9991088	2022-02-09	Rosalind Franklin Laboratory	Wellcome Sanger Institute for the COVID-19 Genomics UK (COG-UK) Consortium	Donald Fraser et al	?	?	?
England/LSPA-367508F/2022	EPI_ISL_9991661	2022-02-07	Rosalind Franklin Laboratory	Wellcome Sanger Institute for the COVID-19 Genomics UK (COG-UK) Consortium	Donald Fraser et al	?	?	?
England/LSPA-36750E9/2022	EPI_ISL_9991823	2022-02-09	Rosalind Franklin Laboratory	Wellcome Sanger Institute for the COVID-19 Genomics UK (COG-UK) Consortium	Donald Fraser et al	?	?	?
England/LSPA-3675113/2022	EPI_ISL_9991681	2022-02-09	Rosalind Franklin Laboratory	Wellcome Sanger Institute for the COVID-19 Genomics UK (COG-UK) Consortium	Donald Fraser et al	?	?	?
England/LSPA-367518C/2022	EPI_ISL_9991703	2022-02-09	Rosalind Franklin Laboratory	Wellcome Sanger Institute for the COVID-19 Genomics UK (COG-UK) Consortium	Donald Fraser et al	?	?	?
England/LSPA-36751C8/2022	EPI_ISL_9991686	2022-02-09	Rosalind Franklin Laboratory	Wellcome Sanger Institute for the COVID-19 Genomics UK (COG-UK) Consortium	Donald Fraser et al	?	?	?
England/LSPA-36751D7/2022	EPI_ISL_9991506	2022-02-09	Rosalind Franklin Laboratory	Wellcome Sanger Institute for the COVID-19 Genomics UK (COG-UK) Consortium	Donald Fraser et al	?	?	?
England/LSPA-36752F2/2022	EPI_ISL_9991602	2022-02-09	Rosalind Franklin Laboratory	Wellcome Sanger Institute for the COVID-19 Genomics UK (COG-UK) Consortium	Donald Fraser et al	?	?	?
England/LSPA-3675368/2022	EPI_ISL_9991799	2022-02-09	Rosalind Franklin Laboratory	Wellcome Sanger Institute for the COVID-19 Genomics UK (COG-UK) Consortium	Donald Fraser et al	?	?	?
England/LSPA-36753B3/2022	EPI_ISL_9991803	2022-02-09	Rosalind Franklin Laboratory	Wellcome Sanger Institute for the COVID-19 Genomics UK (COG-UK) Consortium	Donald Fraser et al	?	?	?
England/LSPA-367540B/2022	EPI_ISL_9991592	2022-02-09	Rosalind Franklin Laboratory	Wellcome Sanger Institute for the COVID-19 Genomics UK (COG-UK) Consortium	Donald Fraser et al	?	?	?
England/LSPA-3675483/2022	EPI_ISL_9991704	2022-02-09	Rosalind Franklin Laboratory	Wellcome Sanger Institute for the COVID-19 Genomics UK (COG-UK) Consortium	Donald Fraser et al	?	?	?
England/LSPA-36754A1/2022	EPI_ISL_9991449	2022-02-09	Rosalind Franklin Laboratory	Wellcome Sanger Institute for the COVID-19 Genomics UK (COG-UK) Consortium	Donald Fraser et al	?	?	?
England/LSPA-36754B0/2022	EPI_ISL_9991782	2022-02-09	Rosalind Franklin Laboratory	Wellcome Sanger Institute for the COVID-19 Genomics UK (COG-UK) Consortium	Donald Fraser et al	?	?	?
England/LSPA-36754DE/2022	EPI_ISL_9991653	2022-02-09	Rosalind Franklin Laboratory	Wellcome Sanger Institute for the COVID-19 Genomics UK (COG-UK) Consortium	Donald Fraser et al	?	?	?
England/LSPA-3675544/2022	EPI_ISL_9991424	2022-02-10	Rosalind Franklin Laboratory	Wellcome Sanger Institute for the COVID-19 Genomics UK (COG-UK) Consortium	Donald Fraser et al	?	?	?
England/LSPA-3675553/2022	EPI_ISL_9991505	2022-02-09	Rosalind Franklin Laboratory	Wellcome Sanger Institute for the COVID-19 Genomics UK (COG-UK) Consortium	Donald Fraser et al	?	?	?
England/LSPA-367559F/2022	EPI_ISL_9991712	2022-02-09	Rosalind Franklin Laboratory	Wellcome Sanger Institute for the COVID-19 Genomics UK (COG-UK) Consortium	Donald Fraser et al	?	?	?
England/LSPA-3675605/2022	EPI_ISL_9991744	2022-02-08	Rosalind Franklin Laboratory	Wellcome Sanger Institute for the COVID-19 Genomics UK (COG-UK) Consortium	Donald Fraser et al	?	?	?
England/LSPA-3675CC7/2022	EPI_ISL_9991819	2022-02-09	Rosalind Franklin Laboratory	Wellcome Sanger Institute for the COVID-19 Genomics UK (COG-UK) Consortium	Donald Fraser et al	?	?	?
England/LSPA-3675D4C/2022	EPI_ISL_9991616	2022-02-09	Rosalind Franklin Laboratory	Wellcome Sanger Institute for the COVID-19 Genomics UK (COG-UK) Consortium	Donald Fraser et al	?	?	?
England/LSPA-3675D5B/2022	EPI_ISL_9991581	2022-02-09	Rosalind Franklin Laboratory	Wellcome Sanger Institute for the COVID-19 Genomics UK (COG-UK) Consortium	Donald Fraser et al	?	?	?
England/LSPA-3675D88/2022	EPI_ISL_9991625	2022-02-09	Rosalind Franklin Laboratory	Wellcome Sanger Institute for the COVID-19 Genomics UK (COG-UK) Consortium	Donald Fraser et al	?	?	?
England/LSPA-3675E3A/2022	EPI_ISL_9991709	2022-02-09	Rosalind Franklin Laboratory	Wellcome Sanger Institute for the COVID-19 Genomics UK (COG-UK) Consortium	Donald Fraser et al	?	?	?
England/LSPA-3675E85/2022	EPI_ISL_9991710	2022-02-09	Rosalind Franklin Laboratory	Wellcome Sanger Institute for the COVID-19 Genomics UK (COG-UK) Consortium	Donald Fraser et al	?	?	?
England/LSPA-3675E94/2022	EPI_ISL_9991650	2022-02-09	Rosalind Franklin Laboratory	Wellcome Sanger Institute for the COVID-19 Genomics UK (COG-UK) Consortium	Donald Fraser et al	?	?	?
England/LSPA-3675EFE/2022	EPI_ISL_9991556	2022-02-09	Rosalind Franklin Laboratory	Wellcome Sanger Institute for the COVID-19 Genomics UK (COG-UK) Consortium	Donald Fraser et al	?	?	?
England/LSPA-3675F46/2022	EPI_ISL_9991645	2022-02-09	Rosalind Franklin Laboratory	Wellcome Sanger Institute for the COVID-19 Genomics UK (COG-UK) Consortium	Donald Fraser et al	?	?	?
England/LSPA-3675F73/2022	EPI_ISL_9991772	2022-02-09	Rosalind Franklin Laboratory	Wellcome Sanger Institute for the COVID-19 Genomics UK (COG-UK) Consortium	Donald Fraser et al	?	?	?
England/LSPA-3675FCE/2022	EPI_ISL_9991815	2022-02-09	Rosalind Franklin Laboratory	Wellcome Sanger Institute for the COVID-19 Genomics UK (COG-UK) Consortium	Donald Fraser et al	?	?	?
England/LSPA-3676006/2022	EPI_ISL_9991619	2022-02-09	Rosalind Franklin Laboratory	Wellcome Sanger Institute for the COVID-19 Genomics UK (COG-UK) Consortium	Donald Fraser et al	?	?	?
England/LSPA-3676033/2022	EPI_ISL_9991826	2022-02-09	Rosalind Franklin Laboratory	Wellcome Sanger Institute for the COVID-19 Genomics UK (COG-UK) Consortium	Donald Fraser et al	?	?	?
England/LSPA-3676103/2022	EPI_ISL_9991557	2022-02-09	Rosalind Franklin Laboratory	Wellcome Sanger Institute for the COVID-19 Genomics UK (COG-UK) Consortium	Donald Fraser et al	?	?	?
England/LSPA-36761B8/2022	EPI_ISL_9991779	2022-02-09	Rosalind Franklin Laboratory	Wellcome Sanger Institute for the COVID-19 Genomics UK (COG-UK) Consortium	Donald Fraser et al	?	?	?
England/LSPA-3677A43/2022	EPI_ISL_10057034	2022-02-10	Rosalind Franklin Laboratory	Wellcome Sanger Institute for the COVID-19 Genomics UK (COG-UK) Consortium	Donald Fraser et al	?	?	?
England/LSPA-3677B22/2022	EPI_ISL_10057581	2022-02-10	Rosalind Franklin Laboratory	Wellcome Sanger Institute for the COVID-19 Genomics UK (COG-UK) Consortium	Donald Fraser et al	?	?	?
England/LSPA-3677E0B/2022	EPI_ISL_10057193	2022-02-11	Rosalind Franklin Laboratory	Wellcome Sanger Institute for the COVID-19 Genomics UK (COG-UK) Consortium	Donald Fraser et al	?	?	?
England/LSPA-36785C9/2022	EPI_ISL_10057199	2022-02-10	Rosalind Franklin Laboratory	Wellcome Sanger Institute for the COVID-19 Genomics UK (COG-UK) Consortium	Donald Fraser et al	?	?	?
England/LSPA-367882A/2022	EPI_ISL_10057091	2022-02-10	Rosalind Franklin Laboratory	Wellcome Sanger Institute for the COVID-19 Genomics UK (COG-UK) Consortium	Donald Fraser et al	?	?	?
England/LSPA-3678875/2022	EPI_ISL_10057148	2022-02-10	Rosalind Franklin Laboratory	Wellcome Sanger Institute for the COVID-19 Genomics UK (COG-UK) Consortium	Donald Fraser et al	?	?	?
England/LSPA-36788B1/2022	EPI_ISL_10057353	2022-02-10	Rosalind Franklin Laboratory	Wellcome Sanger Institute for the COVID-19 Genomics UK (COG-UK) Consortium	Donald Fraser et al	?	?	?
England/LSPA-3678A06/2022	EPI_ISL_10057553	2022-02-09	Rosalind Franklin Laboratory	Wellcome Sanger Institute for the COVID-19 Genomics UK (COG-UK) Consortium	Donald Fraser et al	?	?	?
England/LSPA-3678A42/2022	EPI_ISL_10057107	2022-02-10	Rosalind Franklin Laboratory	Wellcome Sanger Institute for the COVID-19 Genomics UK (COG-UK) Consortium	Donald Fraser et al	?	?	?
England/LSPA-3678ABB/2022	EPI_ISL_10057039	2022-02-10	Rosalind Franklin Laboratory	Wellcome Sanger Institute for the COVID-19 Genomics UK (COG-UK) Consortium	Donald Fraser et al	?	?	?
England/LSPA-367BA7C/2022	EPI_ISL_9993067	2022-02-08	Rosalind Franklin Laboratory	Wellcome Sanger Institute for the COVID-19 Genomics UK (COG-UK) Consortium	Donald Fraser et al	?	?	?
England/LSPA-367BAE5/2022	EPI_ISL_9993007	2022-02-09	Rosalind Franklin Laboratory	Wellcome Sanger Institute for the COVID-19 Genomics UK (COG-UK) Consortium	Donald Fraser et al	?	?	?
England/LSPA-367BB5B/2022	EPI_ISL_9992837	2022-02-08	Rosalind Franklin Laboratory	Wellcome Sanger Institute for the COVID-19 Genomics UK (COG-UK) Consortium	Donald Fraser et al	?	?	?
England/LSPA-367BB79/2022	EPI_ISL_9992935	2022-02-09	Rosalind Franklin Laboratory	Wellcome Sanger Institute for the COVID-19 Genomics UK (COG-UK) Consortium	Donald Fraser et al	?	?	?
England/LSPA-367BBF1/2022	EPI_ISL_9992933	2022-02-09	Rosalind Franklin Laboratory	Wellcome Sanger Institute for the COVID-19 Genomics UK (COG-UK) Consortium	Donald Fraser et al	?	?	?
England/LSPA-367BC76/2022	EPI_ISL_9992838	2022-02-09	Rosalind Franklin Laboratory	Wellcome Sanger Institute for the COVID-19 Genomics UK (COG-UK) Consortium	Donald Fraser et al	?	?	?
England/LSPA-367BD19/2022	EPI_ISL_9992944	2022-02-09	Rosalind Franklin Laboratory	Wellcome Sanger Institute for the COVID-19 Genomics UK (COG-UK) Consortium	Donald Fraser et al	?	?	?
England/LSPA-367BD91/2022	EPI_ISL_9992996	2022-02-09	Rosalind Franklin Laboratory	Wellcome Sanger Institute for the COVID-19 Genomics UK (COG-UK) Consortium	Donald Fraser et al	?	?	?
England/LSPA-367BDDD/2022	EPI_ISL_9993111	2022-02-09	Rosalind Franklin Laboratory	Wellcome Sanger Institute for the COVID-19 Genomics UK (COG-UK) Consortium	Donald Fraser et al	?	?	?
England/LSPA-367BE16/2022	EPI_ISL_9993112	2022-02-09	Rosalind Franklin Laboratory	Wellcome Sanger Institute for the COVID-19 Genomics UK (COG-UK) Consortium	Donald Fraser et al	?	?	?
England/LSPA-367BE52/2022	EPI_ISL_9993055	2022-02-09	Rosalind Franklin Laboratory	Wellcome Sanger Institute for the COVID-19 Genomics UK (COG-UK) Consortium	Donald Fraser et al	?	?	?
England/LSPA-367BE61/2022	EPI_ISL_9993056	2022-02-07	Rosalind Franklin Laboratory	Wellcome Sanger Institute for the COVID-19 Genomics UK (COG-UK) Consortium	Donald Fraser et al	?	?	?
England/LSPA-367BE9E/2022	EPI_ISL_9993108	2022-02-09	Rosalind Franklin Laboratory	Wellcome Sanger Institute for the COVID-19 Genomics UK (COG-UK) Consortium	Donald Fraser et al	?	?	?
England/LSPA-367BF5F/2022	EPI_ISL_9993046	2022-02-09	Rosalind Franklin Laboratory	Wellcome Sanger Institute for the COVID-19 Genomics UK (COG-UK) Consortium	Donald Fraser et al	?	?	?
England/LSPA-367CC1B/2022	EPI_ISL_9993089	2022-02-10	Rosalind Franklin Laboratory	Wellcome Sanger Institute for the COVID-19 Genomics UK (COG-UK) Consortium	Donald Fraser et al	?	?	?
England/LSPA-367CC48/2022	EPI_ISL_9993107	2022-02-10	Rosalind Franklin Laboratory	Wellcome Sanger Institute for the COVID-19 Genomics UK (COG-UK) Consortium	Donald Fraser et al	?	?	?
England/LSPA-367CD27/2022	EPI_ISL_9992951	2022-02-10	Rosalind Franklin Laboratory	Wellcome Sanger Institute for the COVID-19 Genomics UK (COG-UK) Consortium	Donald Fraser et al	?	?	?
England/LSPA-367CD63/2022	EPI_ISL_9993027	2022-02-10	Rosalind Franklin Laboratory	Wellcome Sanger Institute for the COVID-19 Genomics UK (COG-UK) Consortium	Donald Fraser et al	?	?	?
England/LSPA-367CD90/2022	EPI_ISL_9992962	2022-02-10	Rosalind Franklin Laboratory	Wellcome Sanger Institute for the COVID-19 Genomics UK (COG-UK) Consortium	Donald Fraser et al	?	?	?
England/LSPA-367CE15/2022	EPI_ISL_9992932	2022-02-11	Rosalind Franklin Laboratory	Wellcome Sanger Institute for the COVID-19 Genomics UK (COG-UK) Consortium	Donald Fraser et al	?	?	?
England/LSPA-367CED9/2022	EPI_ISL_9993078	2022-02-10	Rosalind Franklin Laboratory	Wellcome Sanger Institute for the COVID-19 Genomics UK (COG-UK) Consortium	Donald Fraser et al	?	?	?
England/LSPA-367CF21/2022	EPI_ISL_9992857	2022-02-10	Rosalind Franklin Laboratory	Wellcome Sanger Institute for the COVID-19 Genomics UK (COG-UK) Consortium	Donald Fraser et al	?	?	?
England/LSPA-367CF8B/2022	EPI_ISL_9992903	2022-02-10	Rosalind Franklin Laboratory	Wellcome Sanger Institute for the COVID-19 Genomics UK (COG-UK) Consortium	Donald Fraser et al	?	?	?
England/LSPA-367CF9A/2022	EPI_ISL_9992831	2022-02-11	Rosalind Franklin Laboratory	Wellcome Sanger Institute for the COVID-19 Genomics UK (COG-UK) Consortium	Donald Fraser et al	?	?	?
England/LSPA-367DDAE/2022	EPI_ISL_10055550	2022-02-08	Rosalind Franklin Laboratory	Wellcome Sanger Institute for the COVID-19 Genomics UK (COG-UK) Consortium	Donald Fraser et al	?	?	?
England/LSPA-367DDBD/2022	EPI_ISL_10055723	2022-02-08	Rosalind Franklin Laboratory	Wellcome Sanger Institute for the COVID-19 Genomics UK (COG-UK) Consortium	Donald Fraser et al	?	?	?
England/LSPA-367DDEA/2022	EPI_ISL_10055531	2022-02-10	Rosalind Franklin Laboratory	Wellcome Sanger Institute for the COVID-19 Genomics UK (COG-UK) Consortium	Donald Fraser et al	?	?	?
England/LSPA-367DE14/2022	EPI_ISL_10055573	2022-02-09	Rosalind Franklin Laboratory	Wellcome Sanger Institute for the COVID-19 Genomics UK (COG-UK) Consortium	Donald Fraser et al	?	?	?
England/LSPA-367DF8A/2022	EPI_ISL_10055590	2022-02-10	Rosalind Franklin Laboratory	Wellcome Sanger Institute for the COVID-19 Genomics UK (COG-UK) Consortium	Donald Fraser et al	?	?	?
England/LSPA-367E01D/2022	EPI_ISL_10055574	2022-02-08	Rosalind Franklin Laboratory	Wellcome Sanger Institute for the COVID-19 Genomics UK (COG-UK) Consortium	Donald Fraser et al	?	?	?
England/LSPA-367E03B/2022	EPI_ISL_10055743	2022-02-08	Rosalind Franklin Laboratory	Wellcome Sanger Institute for the COVID-19 Genomics UK (COG-UK) Consortium	Donald Fraser et al	?	?	?
England/LSPA-367E04A/2022	EPI_ISL_10055500	2022-02-09	Rosalind Franklin Laboratory	Wellcome Sanger Institute for the COVID-19 Genomics UK (COG-UK) Consortium	Donald Fraser et al	?	?	?
England/LSPA-367E0B3/2022	EPI_ISL_10055849	2022-02-10	Rosalind Franklin Laboratory	Wellcome Sanger Institute for the COVID-19 Genomics UK (COG-UK) Consortium	Donald Fraser et al	?	?	?
England/LSPA-367E0E0/2022	EPI_ISL_10055568	2022-02-09	Rosalind Franklin Laboratory	Wellcome Sanger Institute for the COVID-19 Genomics UK (COG-UK) Consortium	Donald Fraser et al	?	?	?
England/LSPA-367E10B/2022	EPI_ISL_10055885	2022-02-10	Rosalind Franklin Laboratory	Wellcome Sanger Institute for the COVID-19 Genomics UK (COG-UK) Consortium	Donald Fraser et al	?	?	?
England/LSPA-367E11A/2022	EPI_ISL_10055736	2022-02-09	Rosalind Franklin Laboratory	Wellcome Sanger Institute for the COVID-19 Genomics UK (COG-UK) Consortium	Donald Fraser et al	?	?	?
England/LSPA-367E156/2022	EPI_ISL_10055649	2022-02-10	Rosalind Franklin Laboratory	Wellcome Sanger Institute for the COVID-19 Genomics UK (COG-UK) Consortium	Donald Fraser et al	?	?	?
England/LSPA-367E192/2022	EPI_ISL_10055516	2022-02-09	Rosalind Franklin Laboratory	Wellcome Sanger Institute for the COVID-19 Genomics UK (COG-UK) Consortium	Donald Fraser et al	?	?	?
England/LSPA-367E217/2022	EPI_ISL_10055878	2022-02-09	Rosalind Franklin Laboratory	Wellcome Sanger Institute for the COVID-19 Genomics UK (COG-UK) Consortium	Donald Fraser et al	?	?	?
England/LSPA-367E226/2022	EPI_ISL_10055713	2022-02-09	Rosalind Franklin Laboratory	Wellcome Sanger Institute for the COVID-19 Genomics UK (COG-UK) Consortium	Donald Fraser et al	?	?	?
England/LSPA-367E244/2022	EPI_ISL_10055673	2022-02-10	Rosalind Franklin Laboratory	Wellcome Sanger Institute for the COVID-19 Genomics UK (COG-UK) Consortium	Donald Fraser et al	?	?	?
England/LSPA-367E271/2022	EPI_ISL_10055632	2022-02-08	Rosalind Franklin Laboratory	Wellcome Sanger Institute for the COVID-19 Genomics UK (COG-UK) Consortium	Donald Fraser et al	?	?	?
England/LSPA-367E29F/2022	EPI_ISL_10055668	2022-02-10	Rosalind Franklin Laboratory	Wellcome Sanger Institute for the COVID-19 Genomics UK (COG-UK) Consortium	Donald Fraser et al	?	?	?
England/LSPA-367E2AE/2022	EPI_ISL_10055499	2022-02-09	Rosalind Franklin Laboratory	Wellcome Sanger Institute for the COVID-19 Genomics UK (COG-UK) Consortium	Donald Fraser et al	?	?	?
England/LSPA-367E2BD/2022	EPI_ISL_10055857	2022-02-09	Rosalind Franklin Laboratory	Wellcome Sanger Institute for the COVID-19 Genomics UK (COG-UK) Consortium	Donald Fraser et al	?	?	?
England/LSPA-367F54A/2022	EPI_ISL_10058976	2022-02-09	Rosalind Franklin Laboratory	Wellcome Sanger Institute for the COVID-19 Genomics UK (COG-UK) Consortium	Donald Fraser et al	?	?	?
England/LSPA-367F559/2022	EPI_ISL_10058912	2022-02-09	Rosalind Franklin Laboratory	Wellcome Sanger Institute for the COVID-19 Genomics UK (COG-UK) Consortium	Donald Fraser et al	?	?	?
England/LSPA-367F568/2022	EPI_ISL_10058522	2022-02-09	Rosalind Franklin Laboratory	Wellcome Sanger Institute for the COVID-19 Genomics UK (COG-UK) Consortium	Donald Fraser et al	?	?	?
England/LSPA-367F577/2022	EPI_ISL_10058233	2022-02-09	Rosalind Franklin Laboratory	Wellcome Sanger Institute for the COVID-19 Genomics UK (COG-UK) Consortium	Donald Fraser et al	?	?	?
England/LSPA-367F5D1/2022	EPI_ISL_10058222	2022-02-09	Rosalind Franklin Laboratory	Wellcome Sanger Institute for the COVID-19 Genomics UK (COG-UK) Consortium	Donald Fraser et al	?	?	?
England/LSPA-367F79F/2022	EPI_ISL_10058261	2022-02-09	Rosalind Franklin Laboratory	Wellcome Sanger Institute for the COVID-19 Genomics UK (COG-UK) Consortium	Donald Fraser et al	?	?	?
England/LSPA-367F7DB/2022	EPI_ISL_10058184	2022-02-09	Rosalind Franklin Laboratory	Wellcome Sanger Institute for the COVID-19 Genomics UK (COG-UK) Consortium	Donald Fraser et al	?	?	?
England/LSPA-367F87E/2022	EPI_ISL_10058523	2022-02-09	Rosalind Franklin Laboratory	Wellcome Sanger Institute for the COVID-19 Genomics UK (COG-UK) Consortium	Donald Fraser et al	?	?	?
England/LSPA-367F902/2022	EPI_ISL_10058496	2022-02-09	Rosalind Franklin Laboratory	Wellcome Sanger Institute for the COVID-19 Genomics UK (COG-UK) Consortium	Donald Fraser et al	?	?	?
England/LSPA-367F920/2022	EPI_ISL_10058205	2022-02-09	Rosalind Franklin Laboratory	Wellcome Sanger Institute for the COVID-19 Genomics UK (COG-UK) Consortium	Donald Fraser et al	?	?	?
England/LSPA-367F9A8/2022	EPI_ISL_10058260	2022-02-09	Rosalind Franklin Laboratory	Wellcome Sanger Institute for the COVID-19 Genomics UK (COG-UK) Consortium	Donald Fraser et al	?	?	?
England/LSPA-367FA2D/2022	EPI_ISL_10058548	2022-02-09	Rosalind Franklin Laboratory	Wellcome Sanger Institute for the COVID-19 Genomics UK (COG-UK) Consortium	Donald Fraser et al	?	?	?
England/LSPA-367FA96/2022	EPI_ISL_10058187	2022-02-09	Rosalind Franklin Laboratory	Wellcome Sanger Institute for the COVID-19 Genomics UK (COG-UK) Consortium	Donald Fraser et al	?	?	?
England/LSPA-368069E/2022	EPI_ISL_9993306	2022-02-09	Rosalind Franklin Laboratory	Wellcome Sanger Institute for the COVID-19 Genomics UK (COG-UK) Consortium	Donald Fraser et al	?	?	?
England/LSPA-36806DA/2022	EPI_ISL_9993400	2022-02-09	Rosalind Franklin Laboratory	Wellcome Sanger Institute for the COVID-19 Genomics UK (COG-UK) Consortium	Donald Fraser et al	?	?	?
England/LSPA-36806F8/2022	EPI_ISL_9993331	2022-02-09	Rosalind Franklin Laboratory	Wellcome Sanger Institute for the COVID-19 Genomics UK (COG-UK) Consortium	Donald Fraser et al	?	?	?
England/LSPA-3680713/2022	EPI_ISL_9993375	2022-02-09	Rosalind Franklin Laboratory	Wellcome Sanger Institute for the COVID-19 Genomics UK (COG-UK) Consortium	Donald Fraser et al	?	?	?
England/LSPA-3680722/2022	EPI_ISL_9993404	2022-02-09	Rosalind Franklin Laboratory	Wellcome Sanger Institute for the COVID-19 Genomics UK (COG-UK) Consortium	Donald Fraser et al	?	?	?
England/LSPA-36807AA/2022	EPI_ISL_9993178	2022-02-09	Rosalind Franklin Laboratory	Wellcome Sanger Institute for the COVID-19 Genomics UK (COG-UK) Consortium	Donald Fraser et al	?	?	?
England/LSPA-36807C8/2022	EPI_ISL_9993167	2022-02-09	Rosalind Franklin Laboratory	Wellcome Sanger Institute for the COVID-19 Genomics UK (COG-UK) Consortium	Donald Fraser et al	?	?	?
England/LSPA-3680977/2022	EPI_ISL_9993437	2022-02-09	Rosalind Franklin Laboratory	Wellcome Sanger Institute for the COVID-19 Genomics UK (COG-UK) Consortium	Donald Fraser et al	?	?	?
England/LSPA-3680986/2022	EPI_ISL_9993181	2022-02-08	Rosalind Franklin Laboratory	Wellcome Sanger Institute for the COVID-19 Genomics UK (COG-UK) Consortium	Donald Fraser et al	?	?	?
England/LSPA-3680AED/2022	EPI_ISL_9993229	2022-02-09	Rosalind Franklin Laboratory	Wellcome Sanger Institute for the COVID-19 Genomics UK (COG-UK) Consortium	Donald Fraser et al	?	?	?
England/LSPA-3680B62/2022	EPI_ISL_9993320	2022-02-09	Rosalind Franklin Laboratory	Wellcome Sanger Institute for the COVID-19 Genomics UK (COG-UK) Consortium	Donald Fraser et al	?	?	?
England/LSPA-3680C14/2022	EPI_ISL_9993376	2022-02-09	Rosalind Franklin Laboratory	Wellcome Sanger Institute for the COVID-19 Genomics UK (COG-UK) Consortium	Donald Fraser et al	?	?	?
England/LSPA-3680C50/2022	EPI_ISL_9993416	2022-02-09	Rosalind Franklin Laboratory	Wellcome Sanger Institute for the COVID-19 Genomics UK (COG-UK) Consortium	Donald Fraser et al	?	?	?
England/LSPA-3681E0E/2022	EPI_ISL_10058933	2022-02-09	Rosalind Franklin Laboratory	Wellcome Sanger Institute for the COVID-19 Genomics UK (COG-UK) Consortium	Donald Fraser et al	?	?	?
England/LSPA-3681E1D/2022	EPI_ISL_10058513	2022-02-09	Rosalind Franklin Laboratory	Wellcome Sanger Institute for the COVID-19 Genomics UK (COG-UK) Consortium	Donald Fraser et al	?	?	?
England/LSPA-3681FA1/2022	EPI_ISL_10058148	2022-02-09	Rosalind Franklin Laboratory	Wellcome Sanger Institute for the COVID-19 Genomics UK (COG-UK) Consortium	Donald Fraser et al	?	?	?
England/LSPA-3682043/2022	EPI_ISL_10058937	2022-02-09	Rosalind Franklin Laboratory	Wellcome Sanger Institute for the COVID-19 Genomics UK (COG-UK) Consortium	Donald Fraser et al	?	?	?
England/LSPA-36820BC/2022	EPI_ISL_10058970	2022-02-09	Rosalind Franklin Laboratory	Wellcome Sanger Institute for the COVID-19 Genomics UK (COG-UK) Consortium	Donald Fraser et al	?	?	?
England/LSPA-3682122/2022	EPI_ISL_10058177	2022-02-09	Rosalind Franklin Laboratory	Wellcome Sanger Institute for the COVID-19 Genomics UK (COG-UK) Consortium	Donald Fraser et al	?	?	?
England/LSPA-3682140/2022	EPI_ISL_10058888	2022-02-09	Rosalind Franklin Laboratory	Wellcome Sanger Institute for the COVID-19 Genomics UK (COG-UK) Consortium	Donald Fraser et al	?	?	?
England/LSPA-368218C/2022	EPI_ISL_10058599	2022-02-09	Rosalind Franklin Laboratory	Wellcome Sanger Institute for the COVID-19 Genomics UK (COG-UK) Consortium	Donald Fraser et al	?	?	?
England/LSPA-368225C/2022	EPI_ISL_10058173	2022-02-09	Rosalind Franklin Laboratory	Wellcome Sanger Institute for the COVID-19 Genomics UK (COG-UK) Consortium	Donald Fraser et al	?	?	?
England/LSPA-3682FA0/2022	EPI_ISL_10059805	2022-02-10	Rosalind Franklin Laboratory	Wellcome Sanger Institute for the COVID-19 Genomics UK (COG-UK) Consortium	Donald Fraser et al	?	?	?
England/LSPA-3682FBF/2022	EPI_ISL_10059536	2022-02-11	Rosalind Franklin Laboratory	Wellcome Sanger Institute for the COVID-19 Genomics UK (COG-UK) Consortium	Donald Fraser et al	?	?	?
England/LSPA-3683024/2022	EPI_ISL_10059821	2022-02-10	Rosalind Franklin Laboratory	Wellcome Sanger Institute for the COVID-19 Genomics UK (COG-UK) Consortium	Donald Fraser et al	?	?	?
England/LSPA-3683051/2022	EPI_ISL_10059590	2022-02-10	Rosalind Franklin Laboratory	Wellcome Sanger Institute for the COVID-19 Genomics UK (COG-UK) Consortium	Donald Fraser et al	?	?	?
England/LSPA-368307F/2022	EPI_ISL_10059596	2022-02-10	Rosalind Franklin Laboratory	Wellcome Sanger Institute for the COVID-19 Genomics UK (COG-UK) Consortium	Donald Fraser et al	?	?	?
England/LSPA-368309D/2022	EPI_ISL_10059593	2022-02-10	Rosalind Franklin Laboratory	Wellcome Sanger Institute for the COVID-19 Genomics UK (COG-UK) Consortium	Donald Fraser et al	?	?	?
England/LSPA-3683112/2022	EPI_ISL_10059803	2022-02-11	Rosalind Franklin Laboratory	Wellcome Sanger Institute for the COVID-19 Genomics UK (COG-UK) Consortium	Donald Fraser et al	?	?	?
England/LSPA-3683121/2022	EPI_ISL_10059468	2022-02-09	Rosalind Franklin Laboratory	Wellcome Sanger Institute for the COVID-19 Genomics UK (COG-UK) Consortium	Donald Fraser et al	?	?	?
England/LSPA-368317C/2022	EPI_ISL_10059862	2022-02-10	Rosalind Franklin Laboratory	Wellcome Sanger Institute for the COVID-19 Genomics UK (COG-UK) Consortium	Donald Fraser et al	?	?	?
England/LSPA-368318B/2022	EPI_ISL_10059518	2022-02-10	Rosalind Franklin Laboratory	Wellcome Sanger Institute for the COVID-19 Genomics UK (COG-UK) Consortium	Donald Fraser et al	?	?	?
England/LSPA-3683279/2022	EPI_ISL_10059780	2022-02-10	Rosalind Franklin Laboratory	Wellcome Sanger Institute for the COVID-19 Genomics UK (COG-UK) Consortium	Donald Fraser et al	?	?	?
England/LSPA-3683288/2022	EPI_ISL_10059465	2022-02-10	Rosalind Franklin Laboratory	Wellcome Sanger Institute for the COVID-19 Genomics UK (COG-UK) Consortium	Donald Fraser et al	?	?	?
England/LSPA-3683297/2022	EPI_ISL_10059824	2022-02-09	Rosalind Franklin Laboratory	Wellcome Sanger Institute for the COVID-19 Genomics UK (COG-UK) Consortium	Donald Fraser et al	?	?	?
England/LSPA-36832E2/2022	EPI_ISL_10059530	2022-02-10	Rosalind Franklin Laboratory	Wellcome Sanger Institute for the COVID-19 Genomics UK (COG-UK) Consortium	Donald Fraser et al	?	?	?
England/LSPA-36833D0/2022	EPI_ISL_10059796	2022-02-09	Rosalind Franklin Laboratory	Wellcome Sanger Institute for the COVID-19 Genomics UK (COG-UK) Consortium	Donald Fraser et al	?	?	?
England/LSPA-3683491/2022	EPI_ISL_10059464	2022-02-10	Rosalind Franklin Laboratory	Wellcome Sanger Institute for the COVID-19 Genomics UK (COG-UK) Consortium	Donald Fraser et al	?	?	?
England/LSPA-36834CE/2022	EPI_ISL_10059629	2022-02-10	Rosalind Franklin Laboratory	Wellcome Sanger Institute for the COVID-19 Genomics UK (COG-UK) Consortium	Donald Fraser et al	?	?	?
England/LSPA-3683BBA/2022	EPI_ISL_10059606	2022-02-11	Rosalind Franklin Laboratory	Wellcome Sanger Institute for the COVID-19 Genomics UK (COG-UK) Consortium	Donald Fraser et al	?	?	?
England/LSPA-3683BF6/2022	EPI_ISL_10059655	2022-02-11	Rosalind Franklin Laboratory	Wellcome Sanger Institute for the COVID-19 Genomics UK (COG-UK) Consortium	Donald Fraser et al	?	?	?
England/LSPA-3683D2D/2022	EPI_ISL_10059515	2022-02-11	Rosalind Franklin Laboratory	Wellcome Sanger Institute for the COVID-19 Genomics UK (COG-UK) Consortium	Donald Fraser et al	?	?	?
England/LSPA-3683D5A/2022	EPI_ISL_10059597	2022-02-10	Rosalind Franklin Laboratory	Wellcome Sanger Institute for the COVID-19 Genomics UK (COG-UK) Consortium	Donald Fraser et al	?	?	?
England/LSPA-3683DC3/2022	EPI_ISL_10059662	2022-02-10	Rosalind Franklin Laboratory	Wellcome Sanger Institute for the COVID-19 Genomics UK (COG-UK) Consortium	Donald Fraser et al	?	?	?
England/LSPA-3683DD2/2022	EPI_ISL_10059827	2022-02-10	Rosalind Franklin Laboratory	Wellcome Sanger Institute for the COVID-19 Genomics UK (COG-UK) Consortium	Donald Fraser et al	?	?	?
England/LSPA-3683E0C/2022	EPI_ISL_10059534	2022-02-11	Rosalind Franklin Laboratory	Wellcome Sanger Institute for the COVID-19 Genomics UK (COG-UK) Consortium	Donald Fraser et al	?	?	?
England/LSPA-3683E48/2022	EPI_ISL_10059709	2022-02-11	Rosalind Franklin Laboratory	Wellcome Sanger Institute for the COVID-19 Genomics UK (COG-UK) Consortium	Donald Fraser et al	?	?	?
England/LSPA-3683E93/2022	EPI_ISL_10059640	2022-02-11	Rosalind Franklin Laboratory	Wellcome Sanger Institute for the COVID-19 Genomics UK (COG-UK) Consortium	Donald Fraser et al	?	?	?
England/LSPA-3683EC0/2022	EPI_ISL_10059587	2022-02-11	Rosalind Franklin Laboratory	Wellcome Sanger Institute for the COVID-19 Genomics UK (COG-UK) Consortium	Donald Fraser et al	?	?	?
England/LSPA-3683EDF/2022	EPI_ISL_10059504	2022-02-11	Rosalind Franklin Laboratory	Wellcome Sanger Institute for the COVID-19 Genomics UK (COG-UK) Consortium	Donald Fraser et al	?	?	?
England/LSPA-3683F81/2022	EPI_ISL_10059799	2022-02-11	Rosalind Franklin Laboratory	Wellcome Sanger Institute for the COVID-19 Genomics UK (COG-UK) Consortium	Donald Fraser et al	?	?	?
England/LSPA-3684014/2022	EPI_ISL_10059623	2022-02-11	Rosalind Franklin Laboratory	Wellcome Sanger Institute for the COVID-19 Genomics UK (COG-UK) Consortium	Donald Fraser et al	?	?	?
England/LSPA-3684032/2022	EPI_ISL_10059706	2022-02-11	Rosalind Franklin Laboratory	Wellcome Sanger Institute for the COVID-19 Genomics UK (COG-UK) Consortium	Donald Fraser et al	?	?	?
England/LSPA-368409C/2022	EPI_ISL_10059860	2022-02-11	Rosalind Franklin Laboratory	Wellcome Sanger Institute for the COVID-19 Genomics UK (COG-UK) Consortium	Donald Fraser et al	?	?	?
England/LSPA-36840E7/2022	EPI_ISL_10059591	2022-02-11	Rosalind Franklin Laboratory	Wellcome Sanger Institute for the COVID-19 Genomics UK (COG-UK) Consortium	Donald Fraser et al	?	?	?
England/LSPA-36840F6/2022	EPI_ISL_10059688	2022-02-11	Rosalind Franklin Laboratory	Wellcome Sanger Institute for the COVID-19 Genomics UK (COG-UK) Consortium	Donald Fraser et al	?	?	?
England/LSPA-3685383/2022	EPI_ISL_10059140	2022-02-08	Rosalind Franklin Laboratory	Wellcome Sanger Institute for the COVID-19 Genomics UK (COG-UK) Consortium	Donald Fraser et al	?	?	?
England/LSPA-3685480/2022	EPI_ISL_10059143	2022-02-09	Rosalind Franklin Laboratory	Wellcome Sanger Institute for the COVID-19 Genomics UK (COG-UK) Consortium	Donald Fraser et al	?	?	?
England/LSPA-36854CC/2022	EPI_ISL_10059301	2022-02-09	Rosalind Franklin Laboratory	Wellcome Sanger Institute for the COVID-19 Genomics UK (COG-UK) Consortium	Donald Fraser et al	?	?	?
England/LSPA-3685532/2022	EPI_ISL_10059204	2022-02-09	Rosalind Franklin Laboratory	Wellcome Sanger Institute for the COVID-19 Genomics UK (COG-UK) Consortium	Donald Fraser et al	?	?	?
England/LSPA-3685611/2022	EPI_ISL_10059042	2022-02-09	Rosalind Franklin Laboratory	Wellcome Sanger Institute for the COVID-19 Genomics UK (COG-UK) Consortium	Donald Fraser et al	?	?	?
England/LSPA-368564E/2022	EPI_ISL_10059020	2022-02-09	Rosalind Franklin Laboratory	Wellcome Sanger Institute for the COVID-19 Genomics UK (COG-UK) Consortium	Donald Fraser et al	?	?	?
England/LSPA-3685769/2022	EPI_ISL_10059190	2022-02-09	Rosalind Franklin Laboratory	Wellcome Sanger Institute for the COVID-19 Genomics UK (COG-UK) Consortium	Donald Fraser et al	?	?	?
England/LSPA-36857E1/2022	EPI_ISL_10059298	2022-02-09	Rosalind Franklin Laboratory	Wellcome Sanger Institute for the COVID-19 Genomics UK (COG-UK) Consortium	Donald Fraser et al	?	?	?
England/LSPA-3685909/2022	EPI_ISL_10059516	2022-02-09	Rosalind Franklin Laboratory	Wellcome Sanger Institute for the COVID-19 Genomics UK (COG-UK) Consortium	Donald Fraser et al	?	?	?
England/LSPA-3685918/2022	EPI_ISL_10059488	2022-02-09	Rosalind Franklin Laboratory	Wellcome Sanger Institute for the COVID-19 Genomics UK (COG-UK) Consortium	Donald Fraser et al	?	?	?
England/LSPA-3685927/2022	EPI_ISL_10059477	2022-02-09	Rosalind Franklin Laboratory	Wellcome Sanger Institute for the COVID-19 Genomics UK (COG-UK) Consortium	Donald Fraser et al	?	?	?
England/LSPA-36859AF/2022	EPI_ISL_10059653	2022-02-10	Rosalind Franklin Laboratory	Wellcome Sanger Institute for the COVID-19 Genomics UK (COG-UK) Consortium	Donald Fraser et al	?	?	?
England/LSPA-3685A24/2022	EPI_ISL_10059772	2022-02-09	Rosalind Franklin Laboratory	Wellcome Sanger Institute for the COVID-19 Genomics UK (COG-UK) Consortium	Donald Fraser et al	?	?	?
England/LSPA-3685A60/2022	EPI_ISL_10059581	2022-02-10	Rosalind Franklin Laboratory	Wellcome Sanger Institute for the COVID-19 Genomics UK (COG-UK) Consortium	Donald Fraser et al	?	?	?
England/LSPA-3685AAC/2022	EPI_ISL_10059785	2022-02-10	Rosalind Franklin Laboratory	Wellcome Sanger Institute for the COVID-19 Genomics UK (COG-UK) Consortium	Donald Fraser et al	?	?	?
England/LSPA-3685ABB/2022	EPI_ISL_10059725	2022-02-09	Rosalind Franklin Laboratory	Wellcome Sanger Institute for the COVID-19 Genomics UK (COG-UK) Consortium	Donald Fraser et al	?	?	?
England/LSPA-3685AD9/2022	EPI_ISL_10059588	2022-02-10	Rosalind Franklin Laboratory	Wellcome Sanger Institute for the COVID-19 Genomics UK (COG-UK) Consortium	Donald Fraser et al	?	?	?
England/LSPA-3685B30/2022	EPI_ISL_10059400	2022-02-11	Rosalind Franklin Laboratory	Wellcome Sanger Institute for the COVID-19 Genomics UK (COG-UK) Consortium	Donald Fraser et al	?	?	?
England/LSPA-3685B7C/2022	EPI_ISL_10059659	2022-02-10	Rosalind Franklin Laboratory	Wellcome Sanger Institute for the COVID-19 Genomics UK (COG-UK) Consortium	Donald Fraser et al	?	?	?
England/LSPA-3685B8B/2022	EPI_ISL_10059786	2022-02-09	Rosalind Franklin Laboratory	Wellcome Sanger Institute for the COVID-19 Genomics UK (COG-UK) Consortium	Donald Fraser et al	?	?	?
England/LSPA-3685BE5/2022	EPI_ISL_10059751	2022-02-09	Rosalind Franklin Laboratory	Wellcome Sanger Institute for the COVID-19 Genomics UK (COG-UK) Consortium	Donald Fraser et al	?	?	?
England/LSPA-3685C00/2022	EPI_ISL_10059389	2022-02-10	Rosalind Franklin Laboratory	Wellcome Sanger Institute for the COVID-19 Genomics UK (COG-UK) Consortium	Donald Fraser et al	?	?	?
England/LSPA-3685C1F/2022	EPI_ISL_10059747	2022-02-09	Rosalind Franklin Laboratory	Wellcome Sanger Institute for the COVID-19 Genomics UK (COG-UK) Consortium	Donald Fraser et al	?	?	?
England/LSPA-3685C6A/2022	EPI_ISL_10059736	2022-02-10	Rosalind Franklin Laboratory	Wellcome Sanger Institute for the COVID-19 Genomics UK (COG-UK) Consortium	Donald Fraser et al	?	?	?
England/LSPA-3685C79/2022	EPI_ISL_10059800	2022-02-09	Rosalind Franklin Laboratory	Wellcome Sanger Institute for the COVID-19 Genomics UK (COG-UK) Consortium	Donald Fraser et al	?	?	?
England/LSPA-3685CF1/2022	EPI_ISL_10059656	2022-02-07	Rosalind Franklin Laboratory	Wellcome Sanger Institute for the COVID-19 Genomics UK (COG-UK) Consortium	Donald Fraser et al	?	?	?
England/LSPA-3685E55/2022	EPI_ISL_10059754	2022-02-10	Rosalind Franklin Laboratory	Wellcome Sanger Institute for the COVID-19 Genomics UK (COG-UK) Consortium	Donald Fraser et al	?	?	?
England/LSPA-3685E82/2022	EPI_ISL_10059397	2022-02-09	Rosalind Franklin Laboratory	Wellcome Sanger Institute for the COVID-19 Genomics UK (COG-UK) Consortium	Donald Fraser et al	?	?	?
England/LSPA-3686A7E/2022	EPI_ISL_10059585	2022-02-09	Rosalind Franklin Laboratory	Wellcome Sanger Institute for the COVID-19 Genomics UK (COG-UK) Consortium	Donald Fraser et al	?	?	?
England/LSPA-3686B8A/2022	EPI_ISL_10059432	2022-02-09	Rosalind Franklin Laboratory	Wellcome Sanger Institute for the COVID-19 Genomics UK (COG-UK) Consortium	Donald Fraser et al	?	?	?
England/LSPA-3686BF3/2022	EPI_ISL_10059484	2022-02-09	Rosalind Franklin Laboratory	Wellcome Sanger Institute for the COVID-19 Genomics UK (COG-UK) Consortium	Donald Fraser et al	?	?	?
England/LSPA-3686C0F/2022	EPI_ISL_10059610	2022-02-09	Rosalind Franklin Laboratory	Wellcome Sanger Institute for the COVID-19 Genomics UK (COG-UK) Consortium	Donald Fraser et al	?	?	?
England/LSPA-3686C4B/2022	EPI_ISL_10059830	2022-02-10	Rosalind Franklin Laboratory	Wellcome Sanger Institute for the COVID-19 Genomics UK (COG-UK) Consortium	Donald Fraser et al	?	?	?
England/LSPA-3686CD2/2022	EPI_ISL_10059552	2022-02-09	Rosalind Franklin Laboratory	Wellcome Sanger Institute for the COVID-19 Genomics UK (COG-UK) Consortium	Donald Fraser et al	?	?	?
England/LSPA-3686D2A/2022	EPI_ISL_10059677	2022-02-09	Rosalind Franklin Laboratory	Wellcome Sanger Institute for the COVID-19 Genomics UK (COG-UK) Consortium	Donald Fraser et al	?	?	?
England/LSPA-3686D66/2022	EPI_ISL_10059642	2022-02-09	Rosalind Franklin Laboratory	Wellcome Sanger Institute for the COVID-19 Genomics UK (COG-UK) Consortium	Donald Fraser et al	?	?	?
England/LSPA-3686D84/2022	EPI_ISL_10059458	2022-02-08	Rosalind Franklin Laboratory	Wellcome Sanger Institute for the COVID-19 Genomics UK (COG-UK) Consortium	Donald Fraser et al	?	?	?
England/LSPA-3686D93/2022	EPI_ISL_10059616	2022-02-09	Rosalind Franklin Laboratory	Wellcome Sanger Institute for the COVID-19 Genomics UK (COG-UK) Consortium	Donald Fraser et al	?	?	?
England/LSPA-3686E18/2022	EPI_ISL_10059815	2022-02-09	Rosalind Franklin Laboratory	Wellcome Sanger Institute for the COVID-19 Genomics UK (COG-UK) Consortium	Donald Fraser et al	?	?	?
England/LSPA-3686E45/2022	EPI_ISL_10059700	2022-02-09	Rosalind Franklin Laboratory	Wellcome Sanger Institute for the COVID-19 Genomics UK (COG-UK) Consortium	Donald Fraser et al	?	?	?
England/LSPA-3686E54/2022	EPI_ISL_10059767	2022-02-09	Rosalind Franklin Laboratory	Wellcome Sanger Institute for the COVID-19 Genomics UK (COG-UK) Consortium	Donald Fraser et al	?	?	?
England/LSPA-3686E81/2022	EPI_ISL_10059733	2022-02-09	Rosalind Franklin Laboratory	Wellcome Sanger Institute for the COVID-19 Genomics UK (COG-UK) Consortium	Donald Fraser et al	?	?	?
England/LSPA-3686F06/2022	EPI_ISL_10059746	2022-02-09	Rosalind Franklin Laboratory	Wellcome Sanger Institute for the COVID-19 Genomics UK (COG-UK) Consortium	Donald Fraser et al	?	?	?
England/LSPA-3686F7F/2022	EPI_ISL_10059471	2022-02-09	Rosalind Franklin Laboratory	Wellcome Sanger Institute for the COVID-19 Genomics UK (COG-UK) Consortium	Donald Fraser et al	?	?	?
England/LSPA-3686F8E/2022	EPI_ISL_10059741	2022-02-09	Rosalind Franklin Laboratory	Wellcome Sanger Institute for the COVID-19 Genomics UK (COG-UK) Consortium	Donald Fraser et al	?	?	?
England/LSPA-3686F9D/2022	EPI_ISL_10059795	2022-02-09	Rosalind Franklin Laboratory	Wellcome Sanger Institute for the COVID-19 Genomics UK (COG-UK) Consortium	Donald Fraser et al	?	?	?
England/LSPA-3687002/2022	EPI_ISL_10059710	2022-02-09	Rosalind Franklin Laboratory	Wellcome Sanger Institute for the COVID-19 Genomics UK (COG-UK) Consortium	Donald Fraser et al	?	?	?
England/LSPA-368703F/2022	EPI_ISL_10059870	2022-02-09	Rosalind Franklin Laboratory	Wellcome Sanger Institute for the COVID-19 Genomics UK (COG-UK) Consortium	Donald Fraser et al	?	?	?
England/LSPA-368711E/2022	EPI_ISL_10059044	2022-02-09	Rosalind Franklin Laboratory	Wellcome Sanger Institute for the COVID-19 Genomics UK (COG-UK) Consortium	Donald Fraser et al	?	?	?
England/LSPA-368713C/2022	EPI_ISL_10059207	2022-02-09	Rosalind Franklin Laboratory	Wellcome Sanger Institute for the COVID-19 Genomics UK (COG-UK) Consortium	Donald Fraser et al	?	?	?
England/LSPA-3687169/2022	EPI_ISL_10059210	2022-02-09	Rosalind Franklin Laboratory	Wellcome Sanger Institute for the COVID-19 Genomics UK (COG-UK) Consortium	Donald Fraser et al	?	?	?
England/LSPA-36871E1/2022	EPI_ISL_10059128	2022-02-09	Rosalind Franklin Laboratory	Wellcome Sanger Institute for the COVID-19 Genomics UK (COG-UK) Consortium	Donald Fraser et al	?	?	?
England/LSPA-36872C0/2022	EPI_ISL_10059377	2022-02-09	Rosalind Franklin Laboratory	Wellcome Sanger Institute for the COVID-19 Genomics UK (COG-UK) Consortium	Donald Fraser et al	?	?	?
England/LSPA-3687381/2022	EPI_ISL_10059168	2022-02-09	Rosalind Franklin Laboratory	Wellcome Sanger Institute for the COVID-19 Genomics UK (COG-UK) Consortium	Donald Fraser et al	?	?	?
England/LSPA-36873CD/2022	EPI_ISL_10059379	2022-02-09	Rosalind Franklin Laboratory	Wellcome Sanger Institute for the COVID-19 Genomics UK (COG-UK) Consortium	Donald Fraser et al	?	?	?
England/LSPA-368749D/2022	EPI_ISL_10059163	2022-02-10	Rosalind Franklin Laboratory	Wellcome Sanger Institute for the COVID-19 Genomics UK (COG-UK) Consortium	Donald Fraser et al	?	?	?
England/LSPA-36875D6/2022	EPI_ISL_10059264	2022-02-09	Rosalind Franklin Laboratory	Wellcome Sanger Institute for the COVID-19 Genomics UK (COG-UK) Consortium	Donald Fraser et al	?	?	?
England/LSPA-36875E5/2022	EPI_ISL_10059090	2022-02-08	Rosalind Franklin Laboratory	Wellcome Sanger Institute for the COVID-19 Genomics UK (COG-UK) Consortium	Donald Fraser et al	?	?	?
England/LSPA-3687925/2022	EPI_ISL_10059017	2022-02-09	Rosalind Franklin Laboratory	Wellcome Sanger Institute for the COVID-19 Genomics UK (COG-UK) Consortium	Donald Fraser et al	?	?	?
England/LSPA-368799E/2022	EPI_ISL_10059365	2022-02-09	Rosalind Franklin Laboratory	Wellcome Sanger Institute for the COVID-19 Genomics UK (COG-UK) Consortium	Donald Fraser et al	?	?	?
England/LSPA-3687A04/2022	EPI_ISL_10058988	2022-02-09	Rosalind Franklin Laboratory	Wellcome Sanger Institute for the COVID-19 Genomics UK (COG-UK) Consortium	Donald Fraser et al	?	?	?
England/LSPA-3687B7A/2022	EPI_ISL_10059337	2022-02-09	Rosalind Franklin Laboratory	Wellcome Sanger Institute for the COVID-19 Genomics UK (COG-UK) Consortium	Donald Fraser et al	?	?	?
England/LSPA-3688872/2022	EPI_ISL_10056890	2022-02-10	Rosalind Franklin Laboratory	Wellcome Sanger Institute for the COVID-19 Genomics UK (COG-UK) Consortium	Donald Fraser et al	?	?	?
England/LSPA-3688890/2022	EPI_ISL_10056330	2022-02-10	Rosalind Franklin Laboratory	Wellcome Sanger Institute for the COVID-19 Genomics UK (COG-UK) Consortium	Donald Fraser et al	?	?	?
England/LSPA-36888DC/2022	EPI_ISL_10056960	2022-02-10	Rosalind Franklin Laboratory	Wellcome Sanger Institute for the COVID-19 Genomics UK (COG-UK) Consortium	Donald Fraser et al	?	?	?
England/LSPA-36889AC/2022	EPI_ISL_10056383	2022-02-10	Rosalind Franklin Laboratory	Wellcome Sanger Institute for the COVID-19 Genomics UK (COG-UK) Consortium	Donald Fraser et al	?	?	?
England/LSPA-3688A03/2022	EPI_ISL_10056786	2022-02-09	Rosalind Franklin Laboratory	Wellcome Sanger Institute for the COVID-19 Genomics UK (COG-UK) Consortium	Donald Fraser et al	?	?	?
England/LSPA-3688A21/2022	EPI_ISL_10056881	2022-02-09	Rosalind Franklin Laboratory	Wellcome Sanger Institute for the COVID-19 Genomics UK (COG-UK) Consortium	Donald Fraser et al	?	?	?
England/LSPA-3688B1F/2022	EPI_ISL_10056920	2022-02-09	Rosalind Franklin Laboratory	Wellcome Sanger Institute for the COVID-19 Genomics UK (COG-UK) Consortium	Donald Fraser et al	?	?	?
England/LSPA-3688BA6/2022	EPI_ISL_10056963	2022-02-09	Rosalind Franklin Laboratory	Wellcome Sanger Institute for the COVID-19 Genomics UK (COG-UK) Consortium	Donald Fraser et al	?	?	?
England/LSPA-3688BC4/2022	EPI_ISL_10056353	2022-02-10	Rosalind Franklin Laboratory	Wellcome Sanger Institute for the COVID-19 Genomics UK (COG-UK) Consortium	Donald Fraser et al	?	?	?
England/LSPA-3688C76/2022	EPI_ISL_10056674	2022-02-09	Rosalind Franklin Laboratory	Wellcome Sanger Institute for the COVID-19 Genomics UK (COG-UK) Consortium	Donald Fraser et al	?	?	?
England/LSPA-3688CFE/2022	EPI_ISL_10056781	2022-02-10	Rosalind Franklin Laboratory	Wellcome Sanger Institute for the COVID-19 Genomics UK (COG-UK) Consortium	Donald Fraser et al	?	?	?
England/LSPA-3688DEC/2022	EPI_ISL_10056966	2022-02-10	Rosalind Franklin Laboratory	Wellcome Sanger Institute for the COVID-19 Genomics UK (COG-UK) Consortium	Donald Fraser et al	?	?	?
England/LSPA-3688EBC/2022	EPI_ISL_10056779	2022-02-10	Rosalind Franklin Laboratory	Wellcome Sanger Institute for the COVID-19 Genomics UK (COG-UK) Consortium	Donald Fraser et al	?	?	?
England/LSPA-3688F04/2022	EPI_ISL_10056771	2022-02-10	Rosalind Franklin Laboratory	Wellcome Sanger Institute for the COVID-19 Genomics UK (COG-UK) Consortium	Donald Fraser et al	?	?	?
England/LSPA-3688F13/2022	EPI_ISL_10056943	2022-02-10	Rosalind Franklin Laboratory	Wellcome Sanger Institute for the COVID-19 Genomics UK (COG-UK) Consortium	Donald Fraser et al	?	?	?
England/LSPA-3688FE6/2022	EPI_ISL_10056867	2022-02-10	Rosalind Franklin Laboratory	Wellcome Sanger Institute for the COVID-19 Genomics UK (COG-UK) Consortium	Donald Fraser et al	?	?	?
England/LSPA-368905B/2022	EPI_ISL_10056342	2022-02-10	Rosalind Franklin Laboratory	Wellcome Sanger Institute for the COVID-19 Genomics UK (COG-UK) Consortium	Donald Fraser et al	?	?	?
England/LSPA-3689158/2022	EPI_ISL_10056675	2022-02-10	Rosalind Franklin Laboratory	Wellcome Sanger Institute for the COVID-19 Genomics UK (COG-UK) Consortium	Donald Fraser et al	?	?	?
England/LSPA-3689167/2022	EPI_ISL_10056770	2022-02-10	Rosalind Franklin Laboratory	Wellcome Sanger Institute for the COVID-19 Genomics UK (COG-UK) Consortium	Donald Fraser et al	?	?	?
England/LSPA-3689176/2022	EPI_ISL_10056690	2022-02-09	Rosalind Franklin Laboratory	Wellcome Sanger Institute for the COVID-19 Genomics UK (COG-UK) Consortium	Donald Fraser et al	?	?	?
England/LSPA-36891FE/2022	EPI_ISL_10056764	2022-02-10	Rosalind Franklin Laboratory	Wellcome Sanger Institute for the COVID-19 Genomics UK (COG-UK) Consortium	Donald Fraser et al	?	?	?
England/LSPA-368920A/2022	EPI_ISL_10056796	2022-02-10	Rosalind Franklin Laboratory	Wellcome Sanger Institute for the COVID-19 Genomics UK (COG-UK) Consortium	Donald Fraser et al	?	?	?
England/LSPA-3689325/2022	EPI_ISL_10056668	2022-02-10	Rosalind Franklin Laboratory	Wellcome Sanger Institute for the COVID-19 Genomics UK (COG-UK) Consortium	Donald Fraser et al	?	?	?
England/LSPA-3689FA9/2022	EPI_ISL_10056846	2022-02-09	Rosalind Franklin Laboratory	Wellcome Sanger Institute for the COVID-19 Genomics UK (COG-UK) Consortium	Donald Fraser et al	?	?	?
England/LSPA-368A02D/2022	EPI_ISL_10056968	2022-02-08	Rosalind Franklin Laboratory	Wellcome Sanger Institute for the COVID-19 Genomics UK (COG-UK) Consortium	Donald Fraser et al	?	?	?
England/LSPA-368A184/2022	EPI_ISL_10056802	2022-02-08	Rosalind Franklin Laboratory	Wellcome Sanger Institute for the COVID-19 Genomics UK (COG-UK) Consortium	Donald Fraser et al	?	?	?
England/LSPA-368A218/2022	EPI_ISL_10056724	2022-02-09	Rosalind Franklin Laboratory	Wellcome Sanger Institute for the COVID-19 Genomics UK (COG-UK) Consortium	Donald Fraser et al	?	?	?
England/LSPA-368A263/2022	EPI_ISL_10056685	2022-02-08	Rosalind Franklin Laboratory	Wellcome Sanger Institute for the COVID-19 Genomics UK (COG-UK) Consortium	Donald Fraser et al	?	?	?
England/LSPA-368A2DC/2022	EPI_ISL_10056904	2022-02-08	Rosalind Franklin Laboratory	Wellcome Sanger Institute for the COVID-19 Genomics UK (COG-UK) Consortium	Donald Fraser et al	?	?	?
England/LSPA-368A3E8/2022	EPI_ISL_10056314	2022-02-09	Rosalind Franklin Laboratory	Wellcome Sanger Institute for the COVID-19 Genomics UK (COG-UK) Consortium	Donald Fraser et al	?	?	?
England/LSPA-368A45E/2022	EPI_ISL_10056731	2022-02-08	Rosalind Franklin Laboratory	Wellcome Sanger Institute for the COVID-19 Genomics UK (COG-UK) Consortium	Donald Fraser et al	?	?	?
England/LSPA-368A49A/2022	EPI_ISL_10056743	2022-02-08	Rosalind Franklin Laboratory	Wellcome Sanger Institute for the COVID-19 Genomics UK (COG-UK) Consortium	Donald Fraser et al	?	?	?
England/LSPA-368AB0E/2022	EPI_ISL_10052955	2022-02-09	Rosalind Franklin Laboratory	Wellcome Sanger Institute for the COVID-19 Genomics UK (COG-UK) Consortium	Donald Fraser et al	?	?	?
England/LSPA-368AB1D/2022	EPI_ISL_10053147	2022-02-09	Rosalind Franklin Laboratory	Wellcome Sanger Institute for the COVID-19 Genomics UK (COG-UK) Consortium	Donald Fraser et al	?	?	?
England/LSPA-368AB2C/2022	EPI_ISL_10053186	2022-02-09	Rosalind Franklin Laboratory	Wellcome Sanger Institute for the COVID-19 Genomics UK (COG-UK) Consortium	Donald Fraser et al	?	?	?
England/LSPA-368ABA4/2022	EPI_ISL_10052958	2022-02-09	Rosalind Franklin Laboratory	Wellcome Sanger Institute for the COVID-19 Genomics UK (COG-UK) Consortium	Donald Fraser et al	?	?	?
England/LSPA-368ABC2/2022	EPI_ISL_10053007	2022-02-09	Rosalind Franklin Laboratory	Wellcome Sanger Institute for the COVID-19 Genomics UK (COG-UK) Consortium	Donald Fraser et al	?	?	?
England/LSPA-368ABD1/2022	EPI_ISL_10052998	2022-02-09	Rosalind Franklin Laboratory	Wellcome Sanger Institute for the COVID-19 Genomics UK (COG-UK) Consortium	Donald Fraser et al	?	?	?
England/LSPA-368ABE0/2022	EPI_ISL_10053095	2022-02-09	Rosalind Franklin Laboratory	Wellcome Sanger Institute for the COVID-19 Genomics UK (COG-UK) Consortium	Donald Fraser et al	?	?	?
England/LSPA-368ABFF/2022	EPI_ISL_10053161	2022-02-09	Rosalind Franklin Laboratory	Wellcome Sanger Institute for the COVID-19 Genomics UK (COG-UK) Consortium	Donald Fraser et al	?	?	?
England/LSPA-368ACB0/2022	EPI_ISL_10052953	2022-02-09	Rosalind Franklin Laboratory	Wellcome Sanger Institute for the COVID-19 Genomics UK (COG-UK) Consortium	Donald Fraser et al	?	?	?
England/LSPA-368ACCF/2022	EPI_ISL_10053156	2022-02-09	Rosalind Franklin Laboratory	Wellcome Sanger Institute for the COVID-19 Genomics UK (COG-UK) Consortium	Donald Fraser et al	?	?	?
England/LSPA-368AD17/2022	EPI_ISL_10053129	2022-02-09	Rosalind Franklin Laboratory	Wellcome Sanger Institute for the COVID-19 Genomics UK (COG-UK) Consortium	Donald Fraser et al	?	?	?
England/LSPA-368AD9F/2022	EPI_ISL_10053141	2022-02-09	Rosalind Franklin Laboratory	Wellcome Sanger Institute for the COVID-19 Genomics UK (COG-UK) Consortium	Donald Fraser et al	?	?	?
England/LSPA-368ADDB/2022	EPI_ISL_10053058	2022-02-09	Rosalind Franklin Laboratory	Wellcome Sanger Institute for the COVID-19 Genomics UK (COG-UK) Consortium	Donald Fraser et al	?	?	?
England/LSPA-368ADEA/2022	EPI_ISL_10053148	2022-02-09	Rosalind Franklin Laboratory	Wellcome Sanger Institute for the COVID-19 Genomics UK (COG-UK) Consortium	Donald Fraser et al	?	?	?
England/LSPA-368AE14/2022	EPI_ISL_10053165	2022-02-09	Rosalind Franklin Laboratory	Wellcome Sanger Institute for the COVID-19 Genomics UK (COG-UK) Consortium	Donald Fraser et al	?	?	?
England/LSPA-368AEF6/2022	EPI_ISL_10053059	2022-02-09	Rosalind Franklin Laboratory	Wellcome Sanger Institute for the COVID-19 Genomics UK (COG-UK) Consortium	Donald Fraser et al	?	?	?
England/LSPA-368B02C/2022	EPI_ISL_10053193	2022-02-09	Rosalind Franklin Laboratory	Wellcome Sanger Institute for the COVID-19 Genomics UK (COG-UK) Consortium	Donald Fraser et al	?	?	?
England/LSPA-368B077/2022	EPI_ISL_10053176	2022-02-09	Rosalind Franklin Laboratory	Wellcome Sanger Institute for the COVID-19 Genomics UK (COG-UK) Consortium	Donald Fraser et al	?	?	?
England/LSPA-368B086/2022	EPI_ISL_10053069	2022-02-09	Rosalind Franklin Laboratory	Wellcome Sanger Institute for the COVID-19 Genomics UK (COG-UK) Consortium	Donald Fraser et al	?	?	?
England/LSPA-368C340/2022	EPI_ISL_10052984	2022-02-09	Rosalind Franklin Laboratory	Wellcome Sanger Institute for the COVID-19 Genomics UK (COG-UK) Consortium	Donald Fraser et al	?	?	?
England/LSPA-368C39B/2022	EPI_ISL_10053072	2022-02-09	Rosalind Franklin Laboratory	Wellcome Sanger Institute for the COVID-19 Genomics UK (COG-UK) Consortium	Donald Fraser et al	?	?	?
England/LSPA-368C3F5/2022	EPI_ISL_10053223	2022-02-09	Rosalind Franklin Laboratory	Wellcome Sanger Institute for the COVID-19 Genomics UK (COG-UK) Consortium	Donald Fraser et al	?	?	?
England/LSPA-368C401/2022	EPI_ISL_10053194	2022-02-09	Rosalind Franklin Laboratory	Wellcome Sanger Institute for the COVID-19 Genomics UK (COG-UK) Consortium	Donald Fraser et al	?	?	?
England/LSPA-368C4A7/2022	EPI_ISL_10052995	2022-02-09	Rosalind Franklin Laboratory	Wellcome Sanger Institute for the COVID-19 Genomics UK (COG-UK) Consortium	Donald Fraser et al	?	?	?
England/LSPA-368C53B/2022	EPI_ISL_10053101	2022-02-09	Rosalind Franklin Laboratory	Wellcome Sanger Institute for the COVID-19 Genomics UK (COG-UK) Consortium	Donald Fraser et al	?	?	?
England/LSPA-368C5B3/2022	EPI_ISL_10053180	2022-02-09	Rosalind Franklin Laboratory	Wellcome Sanger Institute for the COVID-19 Genomics UK (COG-UK) Consortium	Donald Fraser et al	?	?	?
England/LSPA-368C5C2/2022	EPI_ISL_10053197	2022-02-09	Rosalind Franklin Laboratory	Wellcome Sanger Institute for the COVID-19 Genomics UK (COG-UK) Consortium	Donald Fraser et al	?	?	?
England/LSPA-368C5FF/2022	EPI_ISL_10053188	2022-02-09	Rosalind Franklin Laboratory	Wellcome Sanger Institute for the COVID-19 Genomics UK (COG-UK) Consortium	Donald Fraser et al	?	?	?
England/LSPA-368C674/2022	EPI_ISL_10053181	2022-02-09	Rosalind Franklin Laboratory	Wellcome Sanger Institute for the COVID-19 Genomics UK (COG-UK) Consortium	Donald Fraser et al	?	?	?
England/LSPA-368C771/2022	EPI_ISL_10053074	2022-02-09	Rosalind Franklin Laboratory	Wellcome Sanger Institute for the COVID-19 Genomics UK (COG-UK) Consortium	Donald Fraser et al	?	?	?
England/LSPA-368F6F9/2022	EPI_ISL_10050620	2022-02-09	Rosalind Franklin Laboratory	Wellcome Sanger Institute for the COVID-19 Genomics UK (COG-UK) Consortium	Donald Fraser et al	?	?	?
England/LSPA-368F723/2022	EPI_ISL_10050769	2022-02-10	Rosalind Franklin Laboratory	Wellcome Sanger Institute for the COVID-19 Genomics UK (COG-UK) Consortium	Donald Fraser et al	?	?	?
England/LSPA-368FD6D/2022	EPI_ISL_10050228	2022-02-10	Rosalind Franklin Laboratory	Wellcome Sanger Institute for the COVID-19 Genomics UK (COG-UK) Consortium	Donald Fraser et al	?	?	?
England/LSPA-368FD7C/2022	EPI_ISL_10050263	2022-02-10	Rosalind Franklin Laboratory	Wellcome Sanger Institute for the COVID-19 Genomics UK (COG-UK) Consortium	Donald Fraser et al	?	?	?
England/LSPA-368FDA9/2022	EPI_ISL_10050236	2022-02-10	Rosalind Franklin Laboratory	Wellcome Sanger Institute for the COVID-19 Genomics UK (COG-UK) Consortium	Donald Fraser et al	?	?	?
England/LSPA-368FDC7/2022	EPI_ISL_10050783	2022-02-10	Rosalind Franklin Laboratory	Wellcome Sanger Institute for the COVID-19 Genomics UK (COG-UK) Consortium	Donald Fraser et al	?	?	?
England/LSPA-368FDF4/2022	EPI_ISL_10050667	2022-02-10	Rosalind Franklin Laboratory	Wellcome Sanger Institute for the COVID-19 Genomics UK (COG-UK) Consortium	Donald Fraser et al	?	?	?
England/LSPA-368FEC4/2022	EPI_ISL_10050663	2022-02-10	Rosalind Franklin Laboratory	Wellcome Sanger Institute for the COVID-19 Genomics UK (COG-UK) Consortium	Donald Fraser et al	?	?	?
England/LSPA-368FED3/2022	EPI_ISL_10050642	2022-02-09	Rosalind Franklin Laboratory	Wellcome Sanger Institute for the COVID-19 Genomics UK (COG-UK) Consortium	Donald Fraser et al	?	?	?
England/LSPA-368FF1C/2022	EPI_ISL_10050773	2022-02-08	Rosalind Franklin Laboratory	Wellcome Sanger Institute for the COVID-19 Genomics UK (COG-UK) Consortium	Donald Fraser et al	?	?	?
England/LSPA-368FF2B/2022	EPI_ISL_10050278	2022-02-09	Rosalind Franklin Laboratory	Wellcome Sanger Institute for the COVID-19 Genomics UK (COG-UK) Consortium	Donald Fraser et al	?	?	?
England/LSPA-368FF58/2022	EPI_ISL_10050331	2022-02-09	Rosalind Franklin Laboratory	Wellcome Sanger Institute for the COVID-19 Genomics UK (COG-UK) Consortium	Donald Fraser et al	?	?	?
England/LSPA-368FFC1/2022	EPI_ISL_10050765	2022-02-09	Rosalind Franklin Laboratory	Wellcome Sanger Institute for the COVID-19 Genomics UK (COG-UK) Consortium	Donald Fraser et al	?	?	?
England/LSPA-3690006/2022	EPI_ISL_10050761	2022-02-09	Rosalind Franklin Laboratory	Wellcome Sanger Institute for the COVID-19 Genomics UK (COG-UK) Consortium	Donald Fraser et al	?	?	?
England/LSPA-3690015/2022	EPI_ISL_10050546	2022-02-10	Rosalind Franklin Laboratory	Wellcome Sanger Institute for the COVID-19 Genomics UK (COG-UK) Consortium	Donald Fraser et al	?	?	?
England/LSPA-3690033/2022	EPI_ISL_10050478	2022-02-10	Rosalind Franklin Laboratory	Wellcome Sanger Institute for the COVID-19 Genomics UK (COG-UK) Consortium	Donald Fraser et al	?	?	?
England/LSPA-3690042/2022	EPI_ISL_10050450	2022-02-10	Rosalind Franklin Laboratory	Wellcome Sanger Institute for the COVID-19 Genomics UK (COG-UK) Consortium	Donald Fraser et al	?	?	?
England/LSPA-369018B/2022	EPI_ISL_10050779	2022-02-09	Rosalind Franklin Laboratory	Wellcome Sanger Institute for the COVID-19 Genomics UK (COG-UK) Consortium	Donald Fraser et al	?	?	?
England/LSPA-36901C7/2022	EPI_ISL_10050252	2022-02-10	Rosalind Franklin Laboratory	Wellcome Sanger Institute for the COVID-19 Genomics UK (COG-UK) Consortium	Donald Fraser et al	?	?	?
England/LSPA-36943FA/2022	EPI_ISL_10049805	2022-02-10	Rosalind Franklin Laboratory	Wellcome Sanger Institute for the COVID-19 Genomics UK (COG-UK) Consortium	Donald Fraser et al	?	?	?
England/LSPA-3694406/2022	EPI_ISL_10049731	2022-02-10	Rosalind Franklin Laboratory	Wellcome Sanger Institute for the COVID-19 Genomics UK (COG-UK) Consortium	Donald Fraser et al	?	?	?
England/LSPA-3694424/2022	EPI_ISL_10050086	2022-02-09	Rosalind Franklin Laboratory	Wellcome Sanger Institute for the COVID-19 Genomics UK (COG-UK) Consortium	Donald Fraser et al	?	?	?
England/LSPA-3694460/2022	EPI_ISL_10049347	2022-02-10	Rosalind Franklin Laboratory	Wellcome Sanger Institute for the COVID-19 Genomics UK (COG-UK) Consortium	Donald Fraser et al	?	?	?
England/LSPA-369448E/2022	EPI_ISL_10049761	2022-02-10	Rosalind Franklin Laboratory	Wellcome Sanger Institute for the COVID-19 Genomics UK (COG-UK) Consortium	Donald Fraser et al	?	?	?
England/LSPA-369449D/2022	EPI_ISL_10049631	2022-02-11	Rosalind Franklin Laboratory	Wellcome Sanger Institute for the COVID-19 Genomics UK (COG-UK) Consortium	Donald Fraser et al	?	?	?
England/LSPA-36944CA/2022	EPI_ISL_10049648	2022-02-10	Rosalind Franklin Laboratory	Wellcome Sanger Institute for the COVID-19 Genomics UK (COG-UK) Consortium	Donald Fraser et al	?	?	?
England/LSPA-3694521/2022	EPI_ISL_10050015	2022-02-10	Rosalind Franklin Laboratory	Wellcome Sanger Institute for the COVID-19 Genomics UK (COG-UK) Consortium	Donald Fraser et al	?	?	?
England/LSPA-369455E/2022	EPI_ISL_10049795	2022-02-10	Rosalind Franklin Laboratory	Wellcome Sanger Institute for the COVID-19 Genomics UK (COG-UK) Consortium	Donald Fraser et al	?	?	?
England/LSPA-369456D/2022	EPI_ISL_10049578	2022-02-10	Rosalind Franklin Laboratory	Wellcome Sanger Institute for the COVID-19 Genomics UK (COG-UK) Consortium	Donald Fraser et al	?	?	?
England/LSPA-36945A9/2022	EPI_ISL_10049619	2022-02-10	Rosalind Franklin Laboratory	Wellcome Sanger Institute for the COVID-19 Genomics UK (COG-UK) Consortium	Donald Fraser et al	?	?	?
England/LSPA-36945E5/2022	EPI_ISL_10050123	2022-02-10	Rosalind Franklin Laboratory	Wellcome Sanger Institute for the COVID-19 Genomics UK (COG-UK) Consortium	Donald Fraser et al	?	?	?
England/LSPA-369466A/2022	EPI_ISL_10049847	2022-02-10	Rosalind Franklin Laboratory	Wellcome Sanger Institute for the COVID-19 Genomics UK (COG-UK) Consortium	Donald Fraser et al	?	?	?
England/LSPA-3694688/2022	EPI_ISL_10049422	2022-02-10	Rosalind Franklin Laboratory	Wellcome Sanger Institute for the COVID-19 Genomics UK (COG-UK) Consortium	Donald Fraser et al	?	?	?
England/LSPA-36946A6/2022	EPI_ISL_10050044	2022-02-10	Rosalind Franklin Laboratory	Wellcome Sanger Institute for the COVID-19 Genomics UK (COG-UK) Consortium	Donald Fraser et al	?	?	?
England/LSPA-36946C4/2022	EPI_ISL_10049820	2022-02-10	Rosalind Franklin Laboratory	Wellcome Sanger Institute for the COVID-19 Genomics UK (COG-UK) Consortium	Donald Fraser et al	?	?	?
England/LSPA-36946E2/2022	EPI_ISL_10049934	2022-02-10	Rosalind Franklin Laboratory	Wellcome Sanger Institute for the COVID-19 Genomics UK (COG-UK) Consortium	Donald Fraser et al	?	?	?
England/LSPA-36946F1/2022	EPI_ISL_10049427	2022-02-10	Rosalind Franklin Laboratory	Wellcome Sanger Institute for the COVID-19 Genomics UK (COG-UK) Consortium	Donald Fraser et al	?	?	?
England/LSPA-3694785/2022	EPI_ISL_10050062	2022-02-10	Rosalind Franklin Laboratory	Wellcome Sanger Institute for the COVID-19 Genomics UK (COG-UK) Consortium	Donald Fraser et al	?	?	?
England/LSPA-36947D0/2022	EPI_ISL_10049510	2022-02-10	Rosalind Franklin Laboratory	Wellcome Sanger Institute for the COVID-19 Genomics UK (COG-UK) Consortium	Donald Fraser et al	?	?	?
England/LSPA-3694819/2022	EPI_ISL_10049666	2022-02-10	Rosalind Franklin Laboratory	Wellcome Sanger Institute for the COVID-19 Genomics UK (COG-UK) Consortium	Donald Fraser et al	?	?	?
England/LSPA-3694828/2022	EPI_ISL_10049640	2022-02-06	Rosalind Franklin Laboratory	Wellcome Sanger Institute for the COVID-19 Genomics UK (COG-UK) Consortium	Donald Fraser et al	?	?	?
England/LSPA-3694837/2022	EPI_ISL_10049649	2022-02-10	Rosalind Franklin Laboratory	Wellcome Sanger Institute for the COVID-19 Genomics UK (COG-UK) Consortium	Donald Fraser et al	?	?	?
England/LSPA-36948A0/2022	EPI_ISL_10049862	2022-02-10	Rosalind Franklin Laboratory	Wellcome Sanger Institute for the COVID-19 Genomics UK (COG-UK) Consortium	Donald Fraser et al	?	?	?
England/LSPA-36948CE/2022	EPI_ISL_10049608	2022-02-10	Rosalind Franklin Laboratory	Wellcome Sanger Institute for the COVID-19 Genomics UK (COG-UK) Consortium	Donald Fraser et al	?	?	?
England/LSPA-36948DD/2022	EPI_ISL_10050053	2022-02-12	Rosalind Franklin Laboratory	Wellcome Sanger Institute for the COVID-19 Genomics UK (COG-UK) Consortium	Donald Fraser et al	?	?	?
England/LSPA-3695B5B/2022	EPI_ISL_10049668	2022-02-11	Rosalind Franklin Laboratory	Wellcome Sanger Institute for the COVID-19 Genomics UK (COG-UK) Consortium	Donald Fraser et al	?	?	?
England/LSPA-3695B88/2022	EPI_ISL_10050109	2022-02-11	Rosalind Franklin Laboratory	Wellcome Sanger Institute for the COVID-19 Genomics UK (COG-UK) Consortium	Donald Fraser et al	?	?	?
England/LSPA-3695BC4/2022	EPI_ISL_10049388	2022-02-11	Rosalind Franklin Laboratory	Wellcome Sanger Institute for the COVID-19 Genomics UK (COG-UK) Consortium	Donald Fraser et al	?	?	?
England/LSPA-3695C1C/2022	EPI_ISL_10049923	2022-02-11	Rosalind Franklin Laboratory	Wellcome Sanger Institute for the COVID-19 Genomics UK (COG-UK) Consortium	Donald Fraser et al	?	?	?
England/LSPA-3695D0A/2022	EPI_ISL_10049423	2022-02-11	Rosalind Franklin Laboratory	Wellcome Sanger Institute for the COVID-19 Genomics UK (COG-UK) Consortium	Donald Fraser et al	?	?	?
England/LSPA-3695D37/2022	EPI_ISL_10049883	2022-02-11	Rosalind Franklin Laboratory	Wellcome Sanger Institute for the COVID-19 Genomics UK (COG-UK) Consortium	Donald Fraser et al	?	?	?
England/LSPA-3695DBF/2022	EPI_ISL_10049927	2022-02-12	Rosalind Franklin Laboratory	Wellcome Sanger Institute for the COVID-19 Genomics UK (COG-UK) Consortium	Donald Fraser et al	?	?	?
England/LSPA-3695DDD/2022	EPI_ISL_10049897	2022-02-12	Rosalind Franklin Laboratory	Wellcome Sanger Institute for the COVID-19 Genomics UK (COG-UK) Consortium	Donald Fraser et al	?	?	?
England/LSPA-3695DEC/2022	EPI_ISL_10050011	2022-02-11	Rosalind Franklin Laboratory	Wellcome Sanger Institute for the COVID-19 Genomics UK (COG-UK) Consortium	Donald Fraser et al	?	?	?
England/LSPA-3695E25/2022	EPI_ISL_10049435	2022-02-08	Rosalind Franklin Laboratory	Wellcome Sanger Institute for the COVID-19 Genomics UK (COG-UK) Consortium	Donald Fraser et al	?	?	?
England/LSPA-3695E43/2022	EPI_ISL_10050046	2022-02-12	Rosalind Franklin Laboratory	Wellcome Sanger Institute for the COVID-19 Genomics UK (COG-UK) Consortium	Donald Fraser et al	?	?	?
England/LSPA-3695E52/2022	EPI_ISL_10049967	2022-02-11	Rosalind Franklin Laboratory	Wellcome Sanger Institute for the COVID-19 Genomics UK (COG-UK) Consortium	Donald Fraser et al	?	?	?
England/LSPA-3695EBC/2022	EPI_ISL_10049447	2022-02-12	Rosalind Franklin Laboratory	Wellcome Sanger Institute for the COVID-19 Genomics UK (COG-UK) Consortium	Donald Fraser et al	?	?	?
England/LSPA-3695F40/2022	EPI_ISL_10049879	2022-02-12	Rosalind Franklin Laboratory	Wellcome Sanger Institute for the COVID-19 Genomics UK (COG-UK) Consortium	Donald Fraser et al	?	?	?
England/LSPA-3695F8C/2022	EPI_ISL_10049498	2022-02-10	Rosalind Franklin Laboratory	Wellcome Sanger Institute for the COVID-19 Genomics UK (COG-UK) Consortium	Donald Fraser et al	?	?	?
England/LSPA-3695FF5/2022	EPI_ISL_10049815	2022-02-11	Rosalind Franklin Laboratory	Wellcome Sanger Institute for the COVID-19 Genomics UK (COG-UK) Consortium	Donald Fraser et al	?	?	?
England/LSPA-3696000/2022	EPI_ISL_10049658	2022-02-11	Rosalind Franklin Laboratory	Wellcome Sanger Institute for the COVID-19 Genomics UK (COG-UK) Consortium	Donald Fraser et al	?	?	?
England/LSPA-369602E/2022	EPI_ISL_10050038	2022-02-12	Rosalind Franklin Laboratory	Wellcome Sanger Institute for the COVID-19 Genomics UK (COG-UK) Consortium	Donald Fraser et al	?	?	?
England/LSPA-369605B/2022	EPI_ISL_10049989	2022-02-12	Rosalind Franklin Laboratory	Wellcome Sanger Institute for the COVID-19 Genomics UK (COG-UK) Consortium	Donald Fraser et al	?	?	?
England/LSPA-36960C4/2022	EPI_ISL_10049782	2022-02-11	Rosalind Franklin Laboratory	Wellcome Sanger Institute for the COVID-19 Genomics UK (COG-UK) Consortium	Donald Fraser et al	?	?	?
England/LSPA-369610D/2022	EPI_ISL_10049506	2022-02-12	Rosalind Franklin Laboratory	Wellcome Sanger Institute for the COVID-19 Genomics UK (COG-UK) Consortium	Donald Fraser et al	?	?	?
England/LSPA-36978AD/2022	EPI_ISL_10054978	2022-02-10	Rosalind Franklin Laboratory	Wellcome Sanger Institute for the COVID-19 Genomics UK (COG-UK) Consortium	Donald Fraser et al	?	?	?
England/LSPA-3697904/2022	EPI_ISL_10054870	2022-02-11	Rosalind Franklin Laboratory	Wellcome Sanger Institute for the COVID-19 Genomics UK (COG-UK) Consortium	Donald Fraser et al	?	?	?
England/LSPA-369795F/2022	EPI_ISL_10055431	2022-02-10	Rosalind Franklin Laboratory	Wellcome Sanger Institute for the COVID-19 Genomics UK (COG-UK) Consortium	Donald Fraser et al	?	?	?
England/LSPA-36979B9/2022	EPI_ISL_10054929	2022-02-10	Rosalind Franklin Laboratory	Wellcome Sanger Institute for the COVID-19 Genomics UK (COG-UK) Consortium	Donald Fraser et al	?	?	?
England/LSPA-36979C8/2022	EPI_ISL_10054830	2022-02-10	Rosalind Franklin Laboratory	Wellcome Sanger Institute for the COVID-19 Genomics UK (COG-UK) Consortium	Donald Fraser et al	?	?	?
England/LSPA-36979F5/2022	EPI_ISL_10054925	2022-02-11	Rosalind Franklin Laboratory	Wellcome Sanger Institute for the COVID-19 Genomics UK (COG-UK) Consortium	Donald Fraser et al	?	?	?
England/LSPA-3697A98/2022	EPI_ISL_10054861	2022-02-11	Rosalind Franklin Laboratory	Wellcome Sanger Institute for the COVID-19 Genomics UK (COG-UK) Consortium	Donald Fraser et al	?	?	?
England/LSPA-3697AB6/2022	EPI_ISL_10054827	2022-02-11	Rosalind Franklin Laboratory	Wellcome Sanger Institute for the COVID-19 Genomics UK (COG-UK) Consortium	Donald Fraser et al	?	?	?
England/LSPA-3697AC5/2022	EPI_ISL_10054906	2022-02-10	Rosalind Franklin Laboratory	Wellcome Sanger Institute for the COVID-19 Genomics UK (COG-UK) Consortium	Donald Fraser et al	?	?	?
England/LSPA-3697AD4/2022	EPI_ISL_10055000	2022-02-10	Rosalind Franklin Laboratory	Wellcome Sanger Institute for the COVID-19 Genomics UK (COG-UK) Consortium	Donald Fraser et al	?	?	?
England/LSPA-3697AF2/2022	EPI_ISL_10055438	2022-02-10	Rosalind Franklin Laboratory	Wellcome Sanger Institute for the COVID-19 Genomics UK (COG-UK) Consortium	Donald Fraser et al	?	?	?
England/LSPA-3697B68/2022	EPI_ISL_10054741	2022-02-10	Rosalind Franklin Laboratory	Wellcome Sanger Institute for the COVID-19 Genomics UK (COG-UK) Consortium	Donald Fraser et al	?	?	?
England/LSPA-3697BA4/2022	EPI_ISL_10054785	2022-02-11	Rosalind Franklin Laboratory	Wellcome Sanger Institute for the COVID-19 Genomics UK (COG-UK) Consortium	Donald Fraser et al	?	?	?
England/LSPA-3697BD1/2022	EPI_ISL_10055398	2022-02-10	Rosalind Franklin Laboratory	Wellcome Sanger Institute for the COVID-19 Genomics UK (COG-UK) Consortium	Donald Fraser et al	?	?	?
England/LSPA-3697BE0/2022	EPI_ISL_10055069	2022-02-10	Rosalind Franklin Laboratory	Wellcome Sanger Institute for the COVID-19 Genomics UK (COG-UK) Consortium	Donald Fraser et al	?	?	?
England/LSPA-3697C1A/2022	EPI_ISL_10054707	2022-02-11	Rosalind Franklin Laboratory	Wellcome Sanger Institute for the COVID-19 Genomics UK (COG-UK) Consortium	Donald Fraser et al	?	?	?
England/LSPA-3697C74/2022	EPI_ISL_10054793	2022-02-10	Rosalind Franklin Laboratory	Wellcome Sanger Institute for the COVID-19 Genomics UK (COG-UK) Consortium	Donald Fraser et al	?	?	?
England/LSPA-3697D08/2022	EPI_ISL_10055254	2022-02-10	Rosalind Franklin Laboratory	Wellcome Sanger Institute for the COVID-19 Genomics UK (COG-UK) Consortium	Donald Fraser et al	?	?	?
England/LSPA-3697D80/2022	EPI_ISL_10055084	2022-02-11	Rosalind Franklin Laboratory	Wellcome Sanger Institute for the COVID-19 Genomics UK (COG-UK) Consortium	Donald Fraser et al	?	?	?
England/LSPA-3697E7E/2022	EPI_ISL_10055433	2022-02-10	Rosalind Franklin Laboratory	Wellcome Sanger Institute for the COVID-19 Genomics UK (COG-UK) Consortium	Donald Fraser et al	?	?	?
England/LSPA-3699629/2022	EPI_ISL_10055094	2022-02-11	Rosalind Franklin Laboratory	Wellcome Sanger Institute for the COVID-19 Genomics UK (COG-UK) Consortium	Donald Fraser et al	?	?	?
England/LSPA-3699683/2022	EPI_ISL_10055413	2022-02-11	Rosalind Franklin Laboratory	Wellcome Sanger Institute for the COVID-19 Genomics UK (COG-UK) Consortium	Donald Fraser et al	?	?	?
England/LSPA-3699717/2022	EPI_ISL_10054994	2022-02-10	Rosalind Franklin Laboratory	Wellcome Sanger Institute for the COVID-19 Genomics UK (COG-UK) Consortium	Donald Fraser et al	?	?	?
England/LSPA-369979F/2022	EPI_ISL_10055412	2022-02-11	Rosalind Franklin Laboratory	Wellcome Sanger Institute for the COVID-19 Genomics UK (COG-UK) Consortium	Donald Fraser et al	?	?	?
England/LSPA-3699823/2022	EPI_ISL_10055071	2022-02-11	Rosalind Franklin Laboratory	Wellcome Sanger Institute for the COVID-19 Genomics UK (COG-UK) Consortium	Donald Fraser et al	?	?	?
England/LSPA-369986F/2022	EPI_ISL_10054952	2022-02-11	Rosalind Franklin Laboratory	Wellcome Sanger Institute for the COVID-19 Genomics UK (COG-UK) Consortium	Donald Fraser et al	?	?	?
England/LSPA-36998E7/2022	EPI_ISL_10054922	2022-02-11	Rosalind Franklin Laboratory	Wellcome Sanger Institute for the COVID-19 Genomics UK (COG-UK) Consortium	Donald Fraser et al	?	?	?
England/LSPA-36999B7/2022	EPI_ISL_10055077	2022-02-10	Rosalind Franklin Laboratory	Wellcome Sanger Institute for the COVID-19 Genomics UK (COG-UK) Consortium	Donald Fraser et al	?	?	?
England/LSPA-3699A96/2022	EPI_ISL_10054912	2022-02-11	Rosalind Franklin Laboratory	Wellcome Sanger Institute for the COVID-19 Genomics UK (COG-UK) Consortium	Donald Fraser et al	?	?	?
England/LSPA-3699AD2/2022	EPI_ISL_10055053	2022-02-10	Rosalind Franklin Laboratory	Wellcome Sanger Institute for the COVID-19 Genomics UK (COG-UK) Consortium	Donald Fraser et al	?	?	?
England/LSPA-3699AF0/2022	EPI_ISL_10054694	2022-02-11	Rosalind Franklin Laboratory	Wellcome Sanger Institute for the COVID-19 Genomics UK (COG-UK) Consortium	Donald Fraser et al	?	?	?
England/LSPA-3699B0C/2022	EPI_ISL_10054749	2022-02-11	Rosalind Franklin Laboratory	Wellcome Sanger Institute for the COVID-19 Genomics UK (COG-UK) Consortium	Donald Fraser et al	?	?	?
England/LSPA-3699B84/2022	EPI_ISL_10055029	2022-02-11	Rosalind Franklin Laboratory	Wellcome Sanger Institute for the COVID-19 Genomics UK (COG-UK) Consortium	Donald Fraser et al	?	?	?
England/LSPA-3699BEE/2022	EPI_ISL_10112521	2022-02-12	Rosalind Franklin Laboratory	Wellcome Sanger Institute for the COVID-19 Genomics UK (COG-UK) Consortium	Donald Fraser et al	?	?	?
England/LSPA-3699BFD/2022	EPI_ISL_10112221	2022-02-12	Rosalind Franklin Laboratory	Wellcome Sanger Institute for the COVID-19 Genomics UK (COG-UK) Consortium	Donald Fraser et al	?	?	?
England/LSPA-3699C54/2022	EPI_ISL_10112509	2022-02-12	Rosalind Franklin Laboratory	Wellcome Sanger Institute for the COVID-19 Genomics UK (COG-UK) Consortium	Donald Fraser et al	?	?	?
England/LSPA-3699CEB/2022	EPI_ISL_10112436	2022-02-12	Rosalind Franklin Laboratory	Wellcome Sanger Institute for the COVID-19 Genomics UK (COG-UK) Consortium	Donald Fraser et al	?	?	?
England/LSPA-3699DBB/2022	EPI_ISL_10112251	2022-02-12	Rosalind Franklin Laboratory	Wellcome Sanger Institute for the COVID-19 Genomics UK (COG-UK) Consortium	Donald Fraser et al	?	?	?
England/LSPA-3699DD9/2022	EPI_ISL_10112395	2022-02-11	Rosalind Franklin Laboratory	Wellcome Sanger Institute for the COVID-19 Genomics UK (COG-UK) Consortium	Donald Fraser et al	?	?	?
England/LSPA-3699E21/2022	EPI_ISL_10112203	2022-02-12	Rosalind Franklin Laboratory	Wellcome Sanger Institute for the COVID-19 Genomics UK (COG-UK) Consortium	Donald Fraser et al	?	?	?
England/LSPA-3699F2E/2022	EPI_ISL_10112317	2022-02-11	Rosalind Franklin Laboratory	Wellcome Sanger Institute for the COVID-19 Genomics UK (COG-UK) Consortium	Donald Fraser et al	?	?	?
England/LSPA-3699F3D/2022	EPI_ISL_10112518	2022-02-12	Rosalind Franklin Laboratory	Wellcome Sanger Institute for the COVID-19 Genomics UK (COG-UK) Consortium	Donald Fraser et al	?	?	?
England/LSPA-3699FF1/2022	EPI_ISL_10112434	2022-02-12	Rosalind Franklin Laboratory	Wellcome Sanger Institute for the COVID-19 Genomics UK (COG-UK) Consortium	Donald Fraser et al	?	?	?
England/LSPA-369A02A/2022	EPI_ISL_10112420	2022-02-12	Rosalind Franklin Laboratory	Wellcome Sanger Institute for the COVID-19 Genomics UK (COG-UK) Consortium	Donald Fraser et al	?	?	?
England/LSPA-369A039/2022	EPI_ISL_10112249	2022-02-12	Rosalind Franklin Laboratory	Wellcome Sanger Institute for the COVID-19 Genomics UK (COG-UK) Consortium	Donald Fraser et al	?	?	?
England/LSPA-369A057/2022	EPI_ISL_10112405	2022-02-11	Rosalind Franklin Laboratory	Wellcome Sanger Institute for the COVID-19 Genomics UK (COG-UK) Consortium	Donald Fraser et al	?	?	?
England/LSPA-369A066/2022	EPI_ISL_10112196	2022-02-11	Rosalind Franklin Laboratory	Wellcome Sanger Institute for the COVID-19 Genomics UK (COG-UK) Consortium	Donald Fraser et al	?	?	?
England/LSPA-369A145/2022	EPI_ISL_10112470	2022-02-12	Rosalind Franklin Laboratory	Wellcome Sanger Institute for the COVID-19 Genomics UK (COG-UK) Consortium	Donald Fraser et al	?	?	?
England/LSPA-369B399/2022	EPI_ISL_10052408	2022-02-11	Rosalind Franklin Laboratory	Wellcome Sanger Institute for the COVID-19 Genomics UK (COG-UK) Consortium	Donald Fraser et al	?	?	?
England/LSPA-369B43C/2022	EPI_ISL_10052561	2022-02-11	Rosalind Franklin Laboratory	Wellcome Sanger Institute for the COVID-19 Genomics UK (COG-UK) Consortium	Donald Fraser et al	?	?	?
England/LSPA-369B557/2022	EPI_ISL_10052688	2022-02-11	Rosalind Franklin Laboratory	Wellcome Sanger Institute for the COVID-19 Genomics UK (COG-UK) Consortium	Donald Fraser et al	?	?	?
England/LSPA-369B566/2022	EPI_ISL_10052456	2022-02-11	Rosalind Franklin Laboratory	Wellcome Sanger Institute for the COVID-19 Genomics UK (COG-UK) Consortium	Donald Fraser et al	?	?	?
England/LSPA-369B5C0/2022	EPI_ISL_10052470	2022-02-11	Rosalind Franklin Laboratory	Wellcome Sanger Institute for the COVID-19 Genomics UK (COG-UK) Consortium	Donald Fraser et al	?	?	?
England/LSPA-369B6EB/2022	EPI_ISL_10052820	2022-02-11	Rosalind Franklin Laboratory	Wellcome Sanger Institute for the COVID-19 Genomics UK (COG-UK) Consortium	Donald Fraser et al	?	?	?
England/LSPA-369B715/2022	EPI_ISL_10052786	2022-02-11	Rosalind Franklin Laboratory	Wellcome Sanger Institute for the COVID-19 Genomics UK (COG-UK) Consortium	Donald Fraser et al	?	?	?
England/LSPA-369B751/2022	EPI_ISL_10052520	2022-02-11	Rosalind Franklin Laboratory	Wellcome Sanger Institute for the COVID-19 Genomics UK (COG-UK) Consortium	Donald Fraser et al	?	?	?
England/LSPA-369B760/2022	EPI_ISL_10052756	2022-02-10	Rosalind Franklin Laboratory	Wellcome Sanger Institute for the COVID-19 Genomics UK (COG-UK) Consortium	Donald Fraser et al	?	?	?
England/LSPA-369B77F/2022	EPI_ISL_10052787	2022-02-11	Rosalind Franklin Laboratory	Wellcome Sanger Institute for the COVID-19 Genomics UK (COG-UK) Consortium	Donald Fraser et al	?	?	?
England/LSPA-369B7AC/2022	EPI_ISL_10052394	2022-02-11	Rosalind Franklin Laboratory	Wellcome Sanger Institute for the COVID-19 Genomics UK (COG-UK) Consortium	Donald Fraser et al	?	?	?
England/LSPA-369B7BB/2022	EPI_ISL_10052807	2022-02-11	Rosalind Franklin Laboratory	Wellcome Sanger Institute for the COVID-19 Genomics UK (COG-UK) Consortium	Donald Fraser et al	?	?	?
England/LSPA-369B7F7/2022	EPI_ISL_10052829	2022-02-11	Rosalind Franklin Laboratory	Wellcome Sanger Institute for the COVID-19 Genomics UK (COG-UK) Consortium	Donald Fraser et al	?	?	?
England/LSPA-369B900/2022	EPI_ISL_10052494	2022-02-11	Rosalind Franklin Laboratory	Wellcome Sanger Institute for the COVID-19 Genomics UK (COG-UK) Consortium	Donald Fraser et al	?	?	?
England/LSPA-369B96A/2022	EPI_ISL_10052402	2022-02-11	Rosalind Franklin Laboratory	Wellcome Sanger Institute for the COVID-19 Genomics UK (COG-UK) Consortium	Donald Fraser et al	?	?	?
England/LSPA-369B9B5/2022	EPI_ISL_10052524	2022-02-11	Rosalind Franklin Laboratory	Wellcome Sanger Institute for the COVID-19 Genomics UK (COG-UK) Consortium	Donald Fraser et al	?	?	?
England/LSPA-369B9C4/2022	EPI_ISL_10052571	2022-02-11	Rosalind Franklin Laboratory	Wellcome Sanger Institute for the COVID-19 Genomics UK (COG-UK) Consortium	Donald Fraser et al	?	?	?
England/LSPA-369BA58/2022	EPI_ISL_10052827	2022-02-11	Rosalind Franklin Laboratory	Wellcome Sanger Institute for the COVID-19 Genomics UK (COG-UK) Consortium	Donald Fraser et al	?	?	?
England/LSPA-369BA76/2022	EPI_ISL_10052654	2022-02-11	Rosalind Franklin Laboratory	Wellcome Sanger Institute for the COVID-19 Genomics UK (COG-UK) Consortium	Donald Fraser et al	?	?	?
England/LSPA-369BB37/2022	EPI_ISL_10052808	2022-02-11	Rosalind Franklin Laboratory	Wellcome Sanger Institute for the COVID-19 Genomics UK (COG-UK) Consortium	Donald Fraser et al	?	?	?
England/LSPA-369BB73/2022	EPI_ISL_10052772	2022-02-10	Rosalind Franklin Laboratory	Wellcome Sanger Institute for the COVID-19 Genomics UK (COG-UK) Consortium	Donald Fraser et al	?	?	?
England/LSPA-369BC16/2022	EPI_ISL_10052488	2022-02-11	Rosalind Franklin Laboratory	Wellcome Sanger Institute for the COVID-19 Genomics UK (COG-UK) Consortium	Donald Fraser et al	?	?	?
England/LSPA-369BC43/2022	EPI_ISL_10052609	2022-02-11	Rosalind Franklin Laboratory	Wellcome Sanger Institute for the COVID-19 Genomics UK (COG-UK) Consortium	Donald Fraser et al	?	?	?
England/LSPA-369BC8F/2022	EPI_ISL_10052395	2022-02-11	Rosalind Franklin Laboratory	Wellcome Sanger Institute for the COVID-19 Genomics UK (COG-UK) Consortium	Donald Fraser et al	?	?	?
England/LSPA-369BCBC/2022	EPI_ISL_10052703	2022-02-11	Rosalind Franklin Laboratory	Wellcome Sanger Institute for the COVID-19 Genomics UK (COG-UK) Consortium	Donald Fraser et al	?	?	?
England/LSPA-369BCCB/2022	EPI_ISL_10052764	2022-02-11	Rosalind Franklin Laboratory	Wellcome Sanger Institute for the COVID-19 Genomics UK (COG-UK) Consortium	Donald Fraser et al	?	?	?
England/LSPA-369BD9B/2022	EPI_ISL_10052398	2022-02-11	Rosalind Franklin Laboratory	Wellcome Sanger Institute for the COVID-19 Genomics UK (COG-UK) Consortium	Donald Fraser et al	?	?	?
England/LSPA-369BDAA/2022	EPI_ISL_10052569	2022-02-11	Rosalind Franklin Laboratory	Wellcome Sanger Institute for the COVID-19 Genomics UK (COG-UK) Consortium	Donald Fraser et al	?	?	?
England/LSPA-369BE10/2022	EPI_ISL_10052701	2022-02-11	Rosalind Franklin Laboratory	Wellcome Sanger Institute for the COVID-19 Genomics UK (COG-UK) Consortium	Donald Fraser et al	?	?	?
England/LSPA-369BE2F/2022	EPI_ISL_10052800	2022-02-11	Rosalind Franklin Laboratory	Wellcome Sanger Institute for the COVID-19 Genomics UK (COG-UK) Consortium	Donald Fraser et al	?	?	?
England/LSPA-369D6E9/2022	EPI_ISL_10049182	2022-02-10	Rosalind Franklin Laboratory	Wellcome Sanger Institute for the COVID-19 Genomics UK (COG-UK) Consortium	Donald Fraser et al	?	?	?
England/LSPA-369D704/2022	EPI_ISL_10048803	2022-02-10	Rosalind Franklin Laboratory	Wellcome Sanger Institute for the COVID-19 Genomics UK (COG-UK) Consortium	Donald Fraser et al	?	?	?
England/LSPA-369D713/2022	EPI_ISL_10048697	2022-02-10	Rosalind Franklin Laboratory	Wellcome Sanger Institute for the COVID-19 Genomics UK (COG-UK) Consortium	Donald Fraser et al	?	?	?
England/LSPA-369D731/2022	EPI_ISL_10048806	2022-02-10	Rosalind Franklin Laboratory	Wellcome Sanger Institute for the COVID-19 Genomics UK (COG-UK) Consortium	Donald Fraser et al	?	?	?
England/LSPA-369D75F/2022	EPI_ISL_10049067	2022-02-10	Rosalind Franklin Laboratory	Wellcome Sanger Institute for the COVID-19 Genomics UK (COG-UK) Consortium	Donald Fraser et al	?	?	?
England/LSPA-369D8D4/2022	EPI_ISL_10049311	2022-02-10	Rosalind Franklin Laboratory	Wellcome Sanger Institute for the COVID-19 Genomics UK (COG-UK) Consortium	Donald Fraser et al	?	?	?
England/LSPA-369D92C/2022	EPI_ISL_10048759	2022-02-10	Rosalind Franklin Laboratory	Wellcome Sanger Institute for the COVID-19 Genomics UK (COG-UK) Consortium	Donald Fraser et al	?	?	?
England/LSPA-369D94A/2022	EPI_ISL_10049089	2022-02-10	Rosalind Franklin Laboratory	Wellcome Sanger Institute for the COVID-19 Genomics UK (COG-UK) Consortium	Donald Fraser et al	?	?	?
England/LSPA-369D9B3/2022	EPI_ISL_10049240	2022-02-10	Rosalind Franklin Laboratory	Wellcome Sanger Institute for the COVID-19 Genomics UK (COG-UK) Consortium	Donald Fraser et al	?	?	?
England/LSPA-369DADE/2022	EPI_ISL_10049083	2022-02-10	Rosalind Franklin Laboratory	Wellcome Sanger Institute for the COVID-19 Genomics UK (COG-UK) Consortium	Donald Fraser et al	?	?	?
England/LSPA-369DAED/2022	EPI_ISL_10048949	2022-02-10	Rosalind Franklin Laboratory	Wellcome Sanger Institute for the COVID-19 Genomics UK (COG-UK) Consortium	Donald Fraser et al	?	?	?
England/LSPA-369DBBD/2022	EPI_ISL_10048748	2022-02-10	Rosalind Franklin Laboratory	Wellcome Sanger Institute for the COVID-19 Genomics UK (COG-UK) Consortium	Donald Fraser et al	?	?	?
England/LSPA-369DC32/2022	EPI_ISL_10048795	2022-02-10	Rosalind Franklin Laboratory	Wellcome Sanger Institute for the COVID-19 Genomics UK (COG-UK) Consortium	Donald Fraser et al	?	?	?
England/LSPA-369DC6F/2022	EPI_ISL_10048835	2022-02-09	Rosalind Franklin Laboratory	Wellcome Sanger Institute for the COVID-19 Genomics UK (COG-UK) Consortium	Donald Fraser et al	?	?	?
England/LSPA-369DD20/2022	EPI_ISL_10048875	2022-02-11	Rosalind Franklin Laboratory	Wellcome Sanger Institute for the COVID-19 Genomics UK (COG-UK) Consortium	Donald Fraser et al	?	?	?
England/LSPA-369DD3F/2022	EPI_ISL_10048964	2022-02-10	Rosalind Franklin Laboratory	Wellcome Sanger Institute for the COVID-19 Genomics UK (COG-UK) Consortium	Donald Fraser et al	?	?	?
England/LSPA-369DD4E/2022	EPI_ISL_10049105	2022-02-10	Rosalind Franklin Laboratory	Wellcome Sanger Institute for the COVID-19 Genomics UK (COG-UK) Consortium	Donald Fraser et al	?	?	?
England/LSPA-369DD6C/2022	EPI_ISL_10049201	2022-02-10	Rosalind Franklin Laboratory	Wellcome Sanger Institute for the COVID-19 Genomics UK (COG-UK) Consortium	Donald Fraser et al	?	?	?
England/LSPA-369DD99/2022	EPI_ISL_10048753	2022-02-10	Rosalind Franklin Laboratory	Wellcome Sanger Institute for the COVID-19 Genomics UK (COG-UK) Consortium	Donald Fraser et al	?	?	?
England/LSPA-369DF0C/2022	EPI_ISL_10049278	2022-02-09	Rosalind Franklin Laboratory	Wellcome Sanger Institute for the COVID-19 Genomics UK (COG-UK) Consortium	Donald Fraser et al	?	?	?
England/LSPA-369DF1B/2022	EPI_ISL_10048829	2022-02-10	Rosalind Franklin Laboratory	Wellcome Sanger Institute for the COVID-19 Genomics UK (COG-UK) Consortium	Donald Fraser et al	?	?	?
England/LSPA-369DFDF/2022	EPI_ISL_10049283	2022-02-10	Rosalind Franklin Laboratory	Wellcome Sanger Institute for the COVID-19 Genomics UK (COG-UK) Consortium	Donald Fraser et al	?	?	?
England/LSPA-369E017/2022	EPI_ISL_10048955	2022-02-10	Rosalind Franklin Laboratory	Wellcome Sanger Institute for the COVID-19 Genomics UK (COG-UK) Consortium	Donald Fraser et al	?	?	?
England/LSPA-369E09F/2022	EPI_ISL_10049238	2022-02-10	Rosalind Franklin Laboratory	Wellcome Sanger Institute for the COVID-19 Genomics UK (COG-UK) Consortium	Donald Fraser et al	?	?	?
England/LSPA-369E132/2022	EPI_ISL_10049133	2022-02-10	Rosalind Franklin Laboratory	Wellcome Sanger Institute for the COVID-19 Genomics UK (COG-UK) Consortium	Donald Fraser et al	?	?	?
England/LSPA-369E17E/2022	EPI_ISL_10048673	2022-02-11	Rosalind Franklin Laboratory	Wellcome Sanger Institute for the COVID-19 Genomics UK (COG-UK) Consortium	Donald Fraser et al	?	?	?
England/LSPA-369E1D8/2022	EPI_ISL_10048854	2022-02-10	Rosalind Franklin Laboratory	Wellcome Sanger Institute for the COVID-19 Genomics UK (COG-UK) Consortium	Donald Fraser et al	?	?	?
England/LSPA-369E1E7/2022	EPI_ISL_10048830	2022-02-09	Rosalind Franklin Laboratory	Wellcome Sanger Institute for the COVID-19 Genomics UK (COG-UK) Consortium	Donald Fraser et al	?	?	?
England/LSPA-36A1169/2022	EPI_ISL_10053695	2022-02-11	Rosalind Franklin Laboratory	Wellcome Sanger Institute for the COVID-19 Genomics UK (COG-UK) Consortium	Donald Fraser et al	?	?	?
England/LSPA-36A1178/2022	EPI_ISL_10054106	2022-02-11	Rosalind Franklin Laboratory	Wellcome Sanger Institute for the COVID-19 Genomics UK (COG-UK) Consortium	Donald Fraser et al	?	?	?
England/LSPA-36A122A/2022	EPI_ISL_10053796	2022-02-11	Rosalind Franklin Laboratory	Wellcome Sanger Institute for the COVID-19 Genomics UK (COG-UK) Consortium	Donald Fraser et al	?	?	?
England/LSPA-36A1248/2022	EPI_ISL_10053749	2022-02-10	Rosalind Franklin Laboratory	Wellcome Sanger Institute for the COVID-19 Genomics UK (COG-UK) Consortium	Donald Fraser et al	?	?	?
England/LSPA-36A1275/2022	EPI_ISL_10053765	2022-02-11	Rosalind Franklin Laboratory	Wellcome Sanger Institute for the COVID-19 Genomics UK (COG-UK) Consortium	Donald Fraser et al	?	?	?
England/LSPA-36A12A2/2022	EPI_ISL_10053609	2022-02-11	Rosalind Franklin Laboratory	Wellcome Sanger Institute for the COVID-19 Genomics UK (COG-UK) Consortium	Donald Fraser et al	?	?	?
England/LSPA-36A12B1/2022	EPI_ISL_10053638	2022-02-11	Rosalind Franklin Laboratory	Wellcome Sanger Institute for the COVID-19 Genomics UK (COG-UK) Consortium	Donald Fraser et al	?	?	?
England/LSPA-36A12EE/2022	EPI_ISL_10053804	2022-02-11	Rosalind Franklin Laboratory	Wellcome Sanger Institute for the COVID-19 Genomics UK (COG-UK) Consortium	Donald Fraser et al	?	?	?
England/LSPA-36A1309/2022	EPI_ISL_10053822	2022-02-11	Rosalind Franklin Laboratory	Wellcome Sanger Institute for the COVID-19 Genomics UK (COG-UK) Consortium	Donald Fraser et al	?	?	?
England/LSPA-36A1327/2022	EPI_ISL_10053791	2022-02-11	Rosalind Franklin Laboratory	Wellcome Sanger Institute for the COVID-19 Genomics UK (COG-UK) Consortium	Donald Fraser et al	?	?	?
England/LSPA-36A1336/2022	EPI_ISL_10053595	2022-02-11	Rosalind Franklin Laboratory	Wellcome Sanger Institute for the COVID-19 Genomics UK (COG-UK) Consortium	Donald Fraser et al	?	?	?
England/LSPA-36A13AF/2022	EPI_ISL_10054145	2022-02-11	Rosalind Franklin Laboratory	Wellcome Sanger Institute for the COVID-19 Genomics UK (COG-UK) Consortium	Donald Fraser et al	?	?	?
England/LSPA-36A1451/2022	EPI_ISL_10053567	2022-02-10	Rosalind Franklin Laboratory	Wellcome Sanger Institute for the COVID-19 Genomics UK (COG-UK) Consortium	Donald Fraser et al	?	?	?
England/LSPA-36A1460/2022	EPI_ISL_10053831	2022-02-11	Rosalind Franklin Laboratory	Wellcome Sanger Institute for the COVID-19 Genomics UK (COG-UK) Consortium	Donald Fraser et al	?	?	?
England/LSPA-36A1512/2022	EPI_ISL_10053616	2022-02-11	Rosalind Franklin Laboratory	Wellcome Sanger Institute for the COVID-19 Genomics UK (COG-UK) Consortium	Donald Fraser et al	?	?	?
England/LSPA-36A15E5/2022	EPI_ISL_10053544	2022-02-11	Rosalind Franklin Laboratory	Wellcome Sanger Institute for the COVID-19 Genomics UK (COG-UK) Consortium	Donald Fraser et al	?	?	?
England/LSPA-36A16E2/2022	EPI_ISL_10053633	2022-02-11	Rosalind Franklin Laboratory	Wellcome Sanger Institute for the COVID-19 Genomics UK (COG-UK) Consortium	Donald Fraser et al	?	?	?
England/LSPA-36A2274/2022	EPI_ISL_10106887	2022-02-10	Rosalind Franklin Laboratory	Wellcome Sanger Institute for the COVID-19 Genomics UK (COG-UK) Consortium	Donald Fraser et al	?	?	?
England/LSPA-36A2EDA/2022	EPI_ISL_10051579	2022-02-11	Rosalind Franklin Laboratory	Wellcome Sanger Institute for the COVID-19 Genomics UK (COG-UK) Consortium	Donald Fraser et al	?	?	?
England/LSPA-36A2EE9/2022	EPI_ISL_10051710	2022-02-10	Rosalind Franklin Laboratory	Wellcome Sanger Institute for the COVID-19 Genomics UK (COG-UK) Consortium	Donald Fraser et al	?	?	?
England/LSPA-36A2FC8/2022	EPI_ISL_10051646	2022-02-10	Rosalind Franklin Laboratory	Wellcome Sanger Institute for the COVID-19 Genomics UK (COG-UK) Consortium	Donald Fraser et al	?	?	?
England/LSPA-36A30D3/2022	EPI_ISL_10051513	2022-02-10	Rosalind Franklin Laboratory	Wellcome Sanger Institute for the COVID-19 Genomics UK (COG-UK) Consortium	Donald Fraser et al	?	?	?
England/LSPA-36A312B/2022	EPI_ISL_10051813	2022-02-11	Rosalind Franklin Laboratory	Wellcome Sanger Institute for the COVID-19 Genomics UK (COG-UK) Consortium	Donald Fraser et al	?	?	?
England/LSPA-36A3149/2022	EPI_ISL_10051669	2022-02-11	Rosalind Franklin Laboratory	Wellcome Sanger Institute for the COVID-19 Genomics UK (COG-UK) Consortium	Donald Fraser et al	?	?	?
England/LSPA-36A31A3/2022	EPI_ISL_10051612	2022-02-10	Rosalind Franklin Laboratory	Wellcome Sanger Institute for the COVID-19 Genomics UK (COG-UK) Consortium	Donald Fraser et al	?	?	?
England/LSPA-36A3282/2022	EPI_ISL_10051588	2022-02-10	Rosalind Franklin Laboratory	Wellcome Sanger Institute for the COVID-19 Genomics UK (COG-UK) Consortium	Donald Fraser et al	?	?	?
England/LSPA-36A32A0/2022	EPI_ISL_10051829	2022-02-10	Rosalind Franklin Laboratory	Wellcome Sanger Institute for the COVID-19 Genomics UK (COG-UK) Consortium	Donald Fraser et al	?	?	?
England/LSPA-36A3307/2022	EPI_ISL_10051388	2022-02-10	Rosalind Franklin Laboratory	Wellcome Sanger Institute for the COVID-19 Genomics UK (COG-UK) Consortium	Donald Fraser et al	?	?	?
England/LSPA-36A3361/2022	EPI_ISL_10051532	2022-02-11	Rosalind Franklin Laboratory	Wellcome Sanger Institute for the COVID-19 Genomics UK (COG-UK) Consortium	Donald Fraser et al	?	?	?
England/LSPA-36A33BC/2022	EPI_ISL_10051637	2022-02-11	Rosalind Franklin Laboratory	Wellcome Sanger Institute for the COVID-19 Genomics UK (COG-UK) Consortium	Donald Fraser et al	?	?	?
England/LSPA-36A33CB/2022	EPI_ISL_10051799	2022-02-11	Rosalind Franklin Laboratory	Wellcome Sanger Institute for the COVID-19 Genomics UK (COG-UK) Consortium	Donald Fraser et al	?	?	?
England/LSPA-36A33F8/2022	EPI_ISL_10051739	2022-02-10	Rosalind Franklin Laboratory	Wellcome Sanger Institute for the COVID-19 Genomics UK (COG-UK) Consortium	Donald Fraser et al	?	?	?
England/LSPA-36A3413/2022	EPI_ISL_10051715	2022-02-10	Rosalind Franklin Laboratory	Wellcome Sanger Institute for the COVID-19 Genomics UK (COG-UK) Consortium	Donald Fraser et al	?	?	?
England/LSPA-36A3422/2022	EPI_ISL_10051626	2022-02-08	Rosalind Franklin Laboratory	Wellcome Sanger Institute for the COVID-19 Genomics UK (COG-UK) Consortium	Donald Fraser et al	?	?	?
England/LSPA-36A3440/2022	EPI_ISL_10051783	2022-02-11	Rosalind Franklin Laboratory	Wellcome Sanger Institute for the COVID-19 Genomics UK (COG-UK) Consortium	Donald Fraser et al	?	?	?
England/LSPA-36A349B/2022	EPI_ISL_10051810	2022-02-10	Rosalind Franklin Laboratory	Wellcome Sanger Institute for the COVID-19 Genomics UK (COG-UK) Consortium	Donald Fraser et al	?	?	?
England/LSPA-36A3B0F/2022	EPI_ISL_10112467	2022-02-11	Rosalind Franklin Laboratory	Wellcome Sanger Institute for the COVID-19 Genomics UK (COG-UK) Consortium	Donald Fraser et al	?	?	?
England/LSPA-36A3B4B/2022	EPI_ISL_10112217	2022-02-12	Rosalind Franklin Laboratory	Wellcome Sanger Institute for the COVID-19 Genomics UK (COG-UK) Consortium	Donald Fraser et al	?	?	?
England/LSPA-36A3BE1/2022	EPI_ISL_10112499	2022-02-11	Rosalind Franklin Laboratory	Wellcome Sanger Institute for the COVID-19 Genomics UK (COG-UK) Consortium	Donald Fraser et al	?	?	?
England/LSPA-36A3C93/2022	EPI_ISL_10112284	2022-02-12	Rosalind Franklin Laboratory	Wellcome Sanger Institute for the COVID-19 Genomics UK (COG-UK) Consortium	Donald Fraser et al	?	?	?
England/LSPA-36A3CEE/2022	EPI_ISL_10112286	2022-02-11	Rosalind Franklin Laboratory	Wellcome Sanger Institute for the COVID-19 Genomics UK (COG-UK) Consortium	Donald Fraser et al	?	?	?
England/LSPA-36A3DCD/2022	EPI_ISL_10112461	2022-02-12	Rosalind Franklin Laboratory	Wellcome Sanger Institute for the COVID-19 Genomics UK (COG-UK) Consortium	Donald Fraser et al	?	?	?
England/LSPA-36A3E42/2022	EPI_ISL_10112276	2022-02-12	Rosalind Franklin Laboratory	Wellcome Sanger Institute for the COVID-19 Genomics UK (COG-UK) Consortium	Donald Fraser et al	?	?	?
England/LSPA-36A3E51/2022	EPI_ISL_10112445	2022-02-11	Rosalind Franklin Laboratory	Wellcome Sanger Institute for the COVID-19 Genomics UK (COG-UK) Consortium	Donald Fraser et al	?	?	?
England/LSPA-36A3EAC/2022	EPI_ISL_10112500	2022-02-12	Rosalind Franklin Laboratory	Wellcome Sanger Institute for the COVID-19 Genomics UK (COG-UK) Consortium	Donald Fraser et al	?	?	?
England/LSPA-36A3F7C/2022	EPI_ISL_10112281	2022-02-11	Rosalind Franklin Laboratory	Wellcome Sanger Institute for the COVID-19 Genomics UK (COG-UK) Consortium	Donald Fraser et al	?	?	?
England/LSPA-36A3FE5/2022	EPI_ISL_10112501	2022-02-12	Rosalind Franklin Laboratory	Wellcome Sanger Institute for the COVID-19 Genomics UK (COG-UK) Consortium	Donald Fraser et al	?	?	?
England/LSPA-36A4069/2022	EPI_ISL_10112080	2022-02-10	Rosalind Franklin Laboratory	Wellcome Sanger Institute for the COVID-19 Genomics UK (COG-UK) Consortium	Donald Fraser et al	?	?	?
England/LSPA-36A40E1/2022	EPI_ISL_10111995	2022-02-10	Rosalind Franklin Laboratory	Wellcome Sanger Institute for the COVID-19 Genomics UK (COG-UK) Consortium	Donald Fraser et al	?	?	?
England/LSPA-36A4157/2022	EPI_ISL_10111967	2022-02-10	Rosalind Franklin Laboratory	Wellcome Sanger Institute for the COVID-19 Genomics UK (COG-UK) Consortium	Donald Fraser et al	?	?	?
England/LSPA-36A4175/2022	EPI_ISL_10111991	2022-02-11	Rosalind Franklin Laboratory	Wellcome Sanger Institute for the COVID-19 Genomics UK (COG-UK) Consortium	Donald Fraser et al	?	?	?
England/LSPA-36A4227/2022	EPI_ISL_10112162	2022-02-11	Rosalind Franklin Laboratory	Wellcome Sanger Institute for the COVID-19 Genomics UK (COG-UK) Consortium	Donald Fraser et al	?	?	?
England/LSPA-36A4236/2022	EPI_ISL_10111988	2022-02-11	Rosalind Franklin Laboratory	Wellcome Sanger Institute for the COVID-19 Genomics UK (COG-UK) Consortium	Donald Fraser et al	?	?	?
England/LSPA-36A4254/2022	EPI_ISL_10111859	2022-02-10	Rosalind Franklin Laboratory	Wellcome Sanger Institute for the COVID-19 Genomics UK (COG-UK) Consortium	Donald Fraser et al	?	?	?
England/LSPA-36A4324/2022	EPI_ISL_10112095	2022-02-10	Rosalind Franklin Laboratory	Wellcome Sanger Institute for the COVID-19 Genomics UK (COG-UK) Consortium	Donald Fraser et al	?	?	?
England/LSPA-36A4342/2022	EPI_ISL_10111931	2022-02-10	Rosalind Franklin Laboratory	Wellcome Sanger Institute for the COVID-19 Genomics UK (COG-UK) Consortium	Donald Fraser et al	?	?	?
England/LSPA-36A438E/2022	EPI_ISL_10111938	2022-02-10	Rosalind Franklin Laboratory	Wellcome Sanger Institute for the COVID-19 Genomics UK (COG-UK) Consortium	Donald Fraser et al	?	?	?
England/LSPA-36A44D6/2022	EPI_ISL_10112138	2022-02-11	Rosalind Franklin Laboratory	Wellcome Sanger Institute for the COVID-19 Genomics UK (COG-UK) Consortium	Donald Fraser et al	?	?	?
England/LSPA-36A45B5/2022	EPI_ISL_10111976	2022-02-11	Rosalind Franklin Laboratory	Wellcome Sanger Institute for the COVID-19 Genomics UK (COG-UK) Consortium	Donald Fraser et al	?	?	?
England/LSPA-36A45C4/2022	EPI_ISL_10111867	2022-02-11	Rosalind Franklin Laboratory	Wellcome Sanger Institute for the COVID-19 Genomics UK (COG-UK) Consortium	Donald Fraser et al	?	?	?
England/LSPA-36A45D3/2022	EPI_ISL_10112074	2022-02-11	Rosalind Franklin Laboratory	Wellcome Sanger Institute for the COVID-19 Genomics UK (COG-UK) Consortium	Donald Fraser et al	?	?	?
England/LSPA-36A4C83/2022	EPI_ISL_10110020	2022-02-12	Rosalind Franklin Laboratory	Wellcome Sanger Institute for the COVID-19 Genomics UK (COG-UK) Consortium	Donald Fraser et al	?	?	?
England/LSPA-36A4D26/2022	EPI_ISL_10109997	2022-02-12	Rosalind Franklin Laboratory	Wellcome Sanger Institute for the COVID-19 Genomics UK (COG-UK) Consortium	Donald Fraser et al	?	?	?
England/LSPA-36A4D62/2022	EPI_ISL_10109936	2022-02-12	Rosalind Franklin Laboratory	Wellcome Sanger Institute for the COVID-19 Genomics UK (COG-UK) Consortium	Donald Fraser et al	?	?	?
England/LSPA-36A4DCC/2022	EPI_ISL_10110065	2022-02-12	Rosalind Franklin Laboratory	Wellcome Sanger Institute for the COVID-19 Genomics UK (COG-UK) Consortium	Donald Fraser et al	?	?	?
England/LSPA-36A4DEA/2022	EPI_ISL_10109925	2022-02-11	Rosalind Franklin Laboratory	Wellcome Sanger Institute for the COVID-19 Genomics UK (COG-UK) Consortium	Donald Fraser et al	?	?	?
England/LSPA-36A4E05/2022	EPI_ISL_10110075	2022-02-11	Rosalind Franklin Laboratory	Wellcome Sanger Institute for the COVID-19 Genomics UK (COG-UK) Consortium	Donald Fraser et al	?	?	?
England/LSPA-36A4F6C/2022	EPI_ISL_10110042	2022-02-11	Rosalind Franklin Laboratory	Wellcome Sanger Institute for the COVID-19 Genomics UK (COG-UK) Consortium	Donald Fraser et al	?	?	?
England/LSPA-36A50D1/2022	EPI_ISL_10110147	2022-02-11	Rosalind Franklin Laboratory	Wellcome Sanger Institute for the COVID-19 Genomics UK (COG-UK) Consortium	Donald Fraser et al	?	?	?
England/LSPA-36A5147/2022	EPI_ISL_10110051	2022-02-11	Rosalind Franklin Laboratory	Wellcome Sanger Institute for the COVID-19 Genomics UK (COG-UK) Consortium	Donald Fraser et al	?	?	?
England/LSPA-36A5165/2022	EPI_ISL_10110161	2022-02-11	Rosalind Franklin Laboratory	Wellcome Sanger Institute for the COVID-19 Genomics UK (COG-UK) Consortium	Donald Fraser et al	?	?	?
England/LSPA-36A5174/2022	EPI_ISL_10110004	2022-02-11	Rosalind Franklin Laboratory	Wellcome Sanger Institute for the COVID-19 Genomics UK (COG-UK) Consortium	Donald Fraser et al	?	?	?
England/LSPA-36A51A1/2022	EPI_ISL_10110050	2022-02-12	Rosalind Franklin Laboratory	Wellcome Sanger Institute for the COVID-19 Genomics UK (COG-UK) Consortium	Donald Fraser et al	?	?	?
England/LSPA-36A51ED/2022	EPI_ISL_10109918	2022-02-12	Rosalind Franklin Laboratory	Wellcome Sanger Institute for the COVID-19 Genomics UK (COG-UK) Consortium	Donald Fraser et al	?	?	?
England/LSPA-36A57EB/2022	EPI_ISL_10112404	2022-02-12	Rosalind Franklin Laboratory	Wellcome Sanger Institute for the COVID-19 Genomics UK (COG-UK) Consortium	Donald Fraser et al	?	?	?
England/LSPA-36A5851/2022	EPI_ISL_10112396	2022-02-12	Rosalind Franklin Laboratory	Wellcome Sanger Institute for the COVID-19 Genomics UK (COG-UK) Consortium	Donald Fraser et al	?	?	?
England/LSPA-36A58D9/2022	EPI_ISL_10112346	2022-02-12	Rosalind Franklin Laboratory	Wellcome Sanger Institute for the COVID-19 Genomics UK (COG-UK) Consortium	Donald Fraser et al	?	?	?
England/LSPA-36A58E8/2022	EPI_ISL_10112411	2022-02-10	Rosalind Franklin Laboratory	Wellcome Sanger Institute for the COVID-19 Genomics UK (COG-UK) Consortium	Donald Fraser et al	?	?	?
England/LSPA-36A5912/2022	EPI_ISL_10112282	2022-02-12	Rosalind Franklin Laboratory	Wellcome Sanger Institute for the COVID-19 Genomics UK (COG-UK) Consortium	Donald Fraser et al	?	?	?
England/LSPA-36A597C/2022	EPI_ISL_10112322	2022-02-12	Rosalind Franklin Laboratory	Wellcome Sanger Institute for the COVID-19 Genomics UK (COG-UK) Consortium	Donald Fraser et al	?	?	?
England/LSPA-36A5A2E/2022	EPI_ISL_10112524	2022-02-11	Rosalind Franklin Laboratory	Wellcome Sanger Institute for the COVID-19 Genomics UK (COG-UK) Consortium	Donald Fraser et al	?	?	?
England/LSPA-36A5B3A/2022	EPI_ISL_10112417	2022-02-12	Rosalind Franklin Laboratory	Wellcome Sanger Institute for the COVID-19 Genomics UK (COG-UK) Consortium	Donald Fraser et al	?	?	?
England/LSPA-36A5B85/2022	EPI_ISL_10112493	2022-02-12	Rosalind Franklin Laboratory	Wellcome Sanger Institute for the COVID-19 Genomics UK (COG-UK) Consortium	Donald Fraser et al	?	?	?
England/LSPA-36A5BC1/2022	EPI_ISL_10112210	2022-02-12	Rosalind Franklin Laboratory	Wellcome Sanger Institute for the COVID-19 Genomics UK (COG-UK) Consortium	Donald Fraser et al	?	?	?
England/LSPA-36A5C19/2022	EPI_ISL_10112273	2022-02-12	Rosalind Franklin Laboratory	Wellcome Sanger Institute for the COVID-19 Genomics UK (COG-UK) Consortium	Donald Fraser et al	?	?	?
England/LSPA-36A5CA0/2022	EPI_ISL_10112512	2022-02-12	Rosalind Franklin Laboratory	Wellcome Sanger Institute for the COVID-19 Genomics UK (COG-UK) Consortium	Donald Fraser et al	?	?	?
England/LSPA-36A5CDD/2022	EPI_ISL_10112344	2022-02-11	Rosalind Franklin Laboratory	Wellcome Sanger Institute for the COVID-19 Genomics UK (COG-UK) Consortium	Donald Fraser et al	?	?	?
England/LSPA-36A5D61/2022	EPI_ISL_10112316	2022-02-10	Rosalind Franklin Laboratory	Wellcome Sanger Institute for the COVID-19 Genomics UK (COG-UK) Consortium	Donald Fraser et al	?	?	?
England/LSPA-36A5D8F/2022	EPI_ISL_10112296	2022-02-12	Rosalind Franklin Laboratory	Wellcome Sanger Institute for the COVID-19 Genomics UK (COG-UK) Consortium	Donald Fraser et al	?	?	?
England/LSPA-36A5E9B/2022	EPI_ISL_10112189	2022-02-11	Rosalind Franklin Laboratory	Wellcome Sanger Institute for the COVID-19 Genomics UK (COG-UK) Consortium	Donald Fraser et al	?	?	?
England/LSPA-36A5EE6/2022	EPI_ISL_10112007	2022-02-12	Rosalind Franklin Laboratory	Wellcome Sanger Institute for the COVID-19 Genomics UK (COG-UK) Consortium	Donald Fraser et al	?	?	?
England/LSPA-36A5EF5/2022	EPI_ISL_10112030	2022-02-12	Rosalind Franklin Laboratory	Wellcome Sanger Institute for the COVID-19 Genomics UK (COG-UK) Consortium	Donald Fraser et al	?	?	?
England/LSPA-36A5F5C/2022	EPI_ISL_10111948	2022-02-12	Rosalind Franklin Laboratory	Wellcome Sanger Institute for the COVID-19 Genomics UK (COG-UK) Consortium	Donald Fraser et al	?	?	?
England/LSPA-36A5F6B/2022	EPI_ISL_10111946	2022-02-11	Rosalind Franklin Laboratory	Wellcome Sanger Institute for the COVID-19 Genomics UK (COG-UK) Consortium	Donald Fraser et al	?	?	?
England/LSPA-36A5FA7/2022	EPI_ISL_10111970	2022-02-12	Rosalind Franklin Laboratory	Wellcome Sanger Institute for the COVID-19 Genomics UK (COG-UK) Consortium	Donald Fraser et al	?	?	?
England/LSPA-36A5FD4/2022	EPI_ISL_10111864	2022-02-11	Rosalind Franklin Laboratory	Wellcome Sanger Institute for the COVID-19 Genomics UK (COG-UK) Consortium	Donald Fraser et al	?	?	?
England/LSPA-36A60D0/2022	EPI_ISL_10111989	2022-02-11	Rosalind Franklin Laboratory	Wellcome Sanger Institute for the COVID-19 Genomics UK (COG-UK) Consortium	Donald Fraser et al	?	?	?
England/LSPA-36A6164/2022	EPI_ISL_10111900	2022-02-11	Rosalind Franklin Laboratory	Wellcome Sanger Institute for the COVID-19 Genomics UK (COG-UK) Consortium	Donald Fraser et al	?	?	?
England/LSPA-36A6182/2022	EPI_ISL_10111913	2022-02-11	Rosalind Franklin Laboratory	Wellcome Sanger Institute for the COVID-19 Genomics UK (COG-UK) Consortium	Donald Fraser et al	?	?	?
England/LSPA-36A61CE/2022	EPI_ISL_10111992	2022-02-11	Rosalind Franklin Laboratory	Wellcome Sanger Institute for the COVID-19 Genomics UK (COG-UK) Consortium	Donald Fraser et al	?	?	?
England/LSPA-36A61EC/2022	EPI_ISL_10111959	2022-02-11	Rosalind Franklin Laboratory	Wellcome Sanger Institute for the COVID-19 Genomics UK (COG-UK) Consortium	Donald Fraser et al	?	?	?
England/LSPA-36A6207/2022	EPI_ISL_10112003	2022-02-11	Rosalind Franklin Laboratory	Wellcome Sanger Institute for the COVID-19 Genomics UK (COG-UK) Consortium	Donald Fraser et al	?	?	?
England/LSPA-36A62CB/2022	EPI_ISL_10111888	2022-02-11	Rosalind Franklin Laboratory	Wellcome Sanger Institute for the COVID-19 Genomics UK (COG-UK) Consortium	Donald Fraser et al	?	?	?
England/LSPA-36A62DA/2022	EPI_ISL_10112084	2022-02-11	Rosalind Franklin Laboratory	Wellcome Sanger Institute for the COVID-19 Genomics UK (COG-UK) Consortium	Donald Fraser et al	?	?	?
England/LSPA-36A6340/2022	EPI_ISL_10111947	2022-02-12	Rosalind Franklin Laboratory	Wellcome Sanger Institute for the COVID-19 Genomics UK (COG-UK) Consortium	Donald Fraser et al	?	?	?
England/LSPA-36A635F/2022	EPI_ISL_10112065	2022-02-11	Rosalind Franklin Laboratory	Wellcome Sanger Institute for the COVID-19 Genomics UK (COG-UK) Consortium	Donald Fraser et al	?	?	?
England/LSPA-36A637D/2022	EPI_ISL_10111998	2022-02-11	Rosalind Franklin Laboratory	Wellcome Sanger Institute for the COVID-19 Genomics UK (COG-UK) Consortium	Donald Fraser et al	?	?	?
England/LSPA-36A639B/2022	EPI_ISL_10112033	2022-02-11	Rosalind Franklin Laboratory	Wellcome Sanger Institute for the COVID-19 Genomics UK (COG-UK) Consortium	Donald Fraser et al	?	?	?
England/LSPA-36A63B9/2022	EPI_ISL_10109979	2022-02-11	Rosalind Franklin Laboratory	Wellcome Sanger Institute for the COVID-19 Genomics UK (COG-UK) Consortium	Donald Fraser et al	?	?	?
England/LSPA-36A63F5/2022	EPI_ISL_10110156	2022-02-11	Rosalind Franklin Laboratory	Wellcome Sanger Institute for the COVID-19 Genomics UK (COG-UK) Consortium	Donald Fraser et al	?	?	?
England/LSPA-36A644D/2022	EPI_ISL_10110105	2022-02-11	Rosalind Franklin Laboratory	Wellcome Sanger Institute for the COVID-19 Genomics UK (COG-UK) Consortium	Donald Fraser et al	?	?	?
England/LSPA-36A6489/2022	EPI_ISL_10109972	2022-02-10	Rosalind Franklin Laboratory	Wellcome Sanger Institute for the COVID-19 Genomics UK (COG-UK) Consortium	Donald Fraser et al	?	?	?
England/LSPA-36A64C5/2022	EPI_ISL_10110159	2022-02-11	Rosalind Franklin Laboratory	Wellcome Sanger Institute for the COVID-19 Genomics UK (COG-UK) Consortium	Donald Fraser et al	?	?	?
England/LSPA-36A652C/2022	EPI_ISL_10110178	2022-02-11	Rosalind Franklin Laboratory	Wellcome Sanger Institute for the COVID-19 Genomics UK (COG-UK) Consortium	Donald Fraser et al	?	?	?
England/LSPA-36A6577/2022	EPI_ISL_10109948	2022-02-09	Rosalind Franklin Laboratory	Wellcome Sanger Institute for the COVID-19 Genomics UK (COG-UK) Consortium	Donald Fraser et al	?	?	?
England/LSPA-36A65FF/2022	EPI_ISL_10109967	2022-02-11	Rosalind Franklin Laboratory	Wellcome Sanger Institute for the COVID-19 Genomics UK (COG-UK) Consortium	Donald Fraser et al	?	?	?
England/LSPA-36A6762/2022	EPI_ISL_10109928	2022-02-11	Rosalind Franklin Laboratory	Wellcome Sanger Institute for the COVID-19 Genomics UK (COG-UK) Consortium	Donald Fraser et al	?	?	?
England/LSPA-36A67AE/2022	EPI_ISL_10110006	2022-02-10	Rosalind Franklin Laboratory	Wellcome Sanger Institute for the COVID-19 Genomics UK (COG-UK) Consortium	Donald Fraser et al	?	?	?
England/LSPA-36A67CC/2022	EPI_ISL_10110212	2022-02-11	Rosalind Franklin Laboratory	Wellcome Sanger Institute for the COVID-19 Genomics UK (COG-UK) Consortium	Donald Fraser et al	?	?	?
England/LSPA-36A6823/2022	EPI_ISL_10109923	2022-02-11	Rosalind Franklin Laboratory	Wellcome Sanger Institute for the COVID-19 Genomics UK (COG-UK) Consortium	Donald Fraser et al	?	?	?
England/LSPA-36A6850/2022	EPI_ISL_10109906	2022-02-11	Rosalind Franklin Laboratory	Wellcome Sanger Institute for the COVID-19 Genomics UK (COG-UK) Consortium	Donald Fraser et al	?	?	?
England/LSPA-36A7619/2022	EPI_ISL_10054217	2022-02-11	Rosalind Franklin Laboratory	Wellcome Sanger Institute for the COVID-19 Genomics UK (COG-UK) Consortium	Donald Fraser et al	?	?	?
England/LSPA-36A76FB/2022	EPI_ISL_10054340	2022-02-10	Rosalind Franklin Laboratory	Wellcome Sanger Institute for the COVID-19 Genomics UK (COG-UK) Consortium	Donald Fraser et al	?	?	?
England/LSPA-36A77AD/2022	EPI_ISL_10054527	2022-02-11	Rosalind Franklin Laboratory	Wellcome Sanger Institute for the COVID-19 Genomics UK (COG-UK) Consortium	Donald Fraser et al	?	?	?
England/LSPA-36A7813/2022	EPI_ISL_10054314	2022-02-11	Rosalind Franklin Laboratory	Wellcome Sanger Institute for the COVID-19 Genomics UK (COG-UK) Consortium	Donald Fraser et al	?	?	?
England/LSPA-36A78AA/2022	EPI_ISL_10054634	2022-02-11	Rosalind Franklin Laboratory	Wellcome Sanger Institute for the COVID-19 Genomics UK (COG-UK) Consortium	Donald Fraser et al	?	?	?
England/LSPA-36A78B9/2022	EPI_ISL_10054271	2022-02-10	Rosalind Franklin Laboratory	Wellcome Sanger Institute for the COVID-19 Genomics UK (COG-UK) Consortium	Donald Fraser et al	?	?	?
England/LSPA-36A796B/2022	EPI_ISL_10054607	2022-02-09	Rosalind Franklin Laboratory	Wellcome Sanger Institute for the COVID-19 Genomics UK (COG-UK) Consortium	Donald Fraser et al	?	?	?
England/LSPA-36A797A/2022	EPI_ISL_10054235	2022-02-11	Rosalind Franklin Laboratory	Wellcome Sanger Institute for the COVID-19 Genomics UK (COG-UK) Consortium	Donald Fraser et al	?	?	?
England/LSPA-36A7989/2022	EPI_ISL_10054554	2022-02-11	Rosalind Franklin Laboratory	Wellcome Sanger Institute for the COVID-19 Genomics UK (COG-UK) Consortium	Donald Fraser et al	?	?	?
England/LSPA-36A7AA4/2022	EPI_ISL_10054227	2022-02-11	Rosalind Franklin Laboratory	Wellcome Sanger Institute for the COVID-19 Genomics UK (COG-UK) Consortium	Donald Fraser et al	?	?	?
England/LSPA-36A7AB3/2022	EPI_ISL_10054211	2022-02-11	Rosalind Franklin Laboratory	Wellcome Sanger Institute for the COVID-19 Genomics UK (COG-UK) Consortium	Donald Fraser et al	?	?	?
England/LSPA-36A7C35/2022	EPI_ISL_10110025	2022-02-11	Rosalind Franklin Laboratory	Wellcome Sanger Institute for the COVID-19 Genomics UK (COG-UK) Consortium	Donald Fraser et al	?	?	?
England/LSPA-36A7D05/2022	EPI_ISL_10110118	2022-02-11	Rosalind Franklin Laboratory	Wellcome Sanger Institute for the COVID-19 Genomics UK (COG-UK) Consortium	Donald Fraser et al	?	?	?
England/LSPA-36A7E6C/2022	EPI_ISL_10110207	2022-02-11	Rosalind Franklin Laboratory	Wellcome Sanger Institute for the COVID-19 Genomics UK (COG-UK) Consortium	Donald Fraser et al	?	?	?
England/LSPA-36A7EE4/2022	EPI_ISL_10110198	2022-02-11	Rosalind Franklin Laboratory	Wellcome Sanger Institute for the COVID-19 Genomics UK (COG-UK) Consortium	Donald Fraser et al	?	?	?
England/LSPA-36A7EF3/2022	EPI_ISL_10110129	2022-02-11	Rosalind Franklin Laboratory	Wellcome Sanger Institute for the COVID-19 Genomics UK (COG-UK) Consortium	Donald Fraser et al	?	?	?
England/LSPA-36A7F0F/2022	EPI_ISL_10110108	2022-02-11	Rosalind Franklin Laboratory	Wellcome Sanger Institute for the COVID-19 Genomics UK (COG-UK) Consortium	Donald Fraser et al	?	?	?
England/LSPA-36A7F1E/2022	EPI_ISL_10110171	2022-02-11	Rosalind Franklin Laboratory	Wellcome Sanger Institute for the COVID-19 Genomics UK (COG-UK) Consortium	Donald Fraser et al	?	?	?
England/LSPA-36A7F78/2022	EPI_ISL_10110039	2022-02-11	Rosalind Franklin Laboratory	Wellcome Sanger Institute for the COVID-19 Genomics UK (COG-UK) Consortium	Donald Fraser et al	?	?	?
England/LSPA-36A7FD2/2022	EPI_ISL_10110110	2022-02-11	Rosalind Franklin Laboratory	Wellcome Sanger Institute for the COVID-19 Genomics UK (COG-UK) Consortium	Donald Fraser et al	?	?	?
England/LSPA-36A7FE1/2022	EPI_ISL_10109898	2022-02-11	Rosalind Franklin Laboratory	Wellcome Sanger Institute for the COVID-19 Genomics UK (COG-UK) Consortium	Donald Fraser et al	?	?	?
England/LSPA-36A801A/2022	EPI_ISL_10109938	2022-02-11	Rosalind Franklin Laboratory	Wellcome Sanger Institute for the COVID-19 Genomics UK (COG-UK) Consortium	Donald Fraser et al	?	?	?
England/LSPA-36A8056/2022	EPI_ISL_10109907	2022-02-11	Rosalind Franklin Laboratory	Wellcome Sanger Institute for the COVID-19 Genomics UK (COG-UK) Consortium	Donald Fraser et al	?	?	?
England/LSPA-36A8065/2022	EPI_ISL_10110001	2022-02-11	Rosalind Franklin Laboratory	Wellcome Sanger Institute for the COVID-19 Genomics UK (COG-UK) Consortium	Donald Fraser et al	?	?	?
England/LSPA-36A8092/2022	EPI_ISL_10110045	2022-02-11	Rosalind Franklin Laboratory	Wellcome Sanger Institute for the COVID-19 Genomics UK (COG-UK) Consortium	Donald Fraser et al	?	?	?
England/LSPA-36A8162/2022	EPI_ISL_10054628	2022-02-12	Rosalind Franklin Laboratory	Wellcome Sanger Institute for the COVID-19 Genomics UK (COG-UK) Consortium	Donald Fraser et al	?	?	?
England/LSPA-36A819F/2022	EPI_ISL_10054602	2022-02-11	Rosalind Franklin Laboratory	Wellcome Sanger Institute for the COVID-19 Genomics UK (COG-UK) Consortium	Donald Fraser et al	?	?	?
England/LSPA-36A81F9/2022	EPI_ISL_10054320	2022-02-11	Rosalind Franklin Laboratory	Wellcome Sanger Institute for the COVID-19 Genomics UK (COG-UK) Consortium	Donald Fraser et al	?	?	?
England/LSPA-36A8214/2022	EPI_ISL_10054497	2022-02-11	Rosalind Franklin Laboratory	Wellcome Sanger Institute for the COVID-19 Genomics UK (COG-UK) Consortium	Donald Fraser et al	?	?	?
England/LSPA-36A828D/2022	EPI_ISL_10054565	2022-02-11	Rosalind Franklin Laboratory	Wellcome Sanger Institute for the COVID-19 Genomics UK (COG-UK) Consortium	Donald Fraser et al	?	?	?
England/LSPA-36A83C6/2022	EPI_ISL_10054272	2022-02-12	Rosalind Franklin Laboratory	Wellcome Sanger Institute for the COVID-19 Genomics UK (COG-UK) Consortium	Donald Fraser et al	?	?	?
England/LSPA-36A8496/2022	EPI_ISL_10054569	2022-02-11	Rosalind Franklin Laboratory	Wellcome Sanger Institute for the COVID-19 Genomics UK (COG-UK) Consortium	Donald Fraser et al	?	?	?
England/LSPA-36A8575/2022	EPI_ISL_10054644	2022-02-12	Rosalind Franklin Laboratory	Wellcome Sanger Institute for the COVID-19 Genomics UK (COG-UK) Consortium	Donald Fraser et al	?	?	?
England/LSPA-36A8593/2022	EPI_ISL_10054501	2022-02-11	Rosalind Franklin Laboratory	Wellcome Sanger Institute for the COVID-19 Genomics UK (COG-UK) Consortium	Donald Fraser et al	?	?	?
England/LSPA-36A85FD/2022	EPI_ISL_10054610	2022-02-11	Rosalind Franklin Laboratory	Wellcome Sanger Institute for the COVID-19 Genomics UK (COG-UK) Consortium	Donald Fraser et al	?	?	?
England/LSPA-36A86CD/2022	EPI_ISL_10054553	2022-02-11	Rosalind Franklin Laboratory	Wellcome Sanger Institute for the COVID-19 Genomics UK (COG-UK) Consortium	Donald Fraser et al	?	?	?
England/LSPA-36A8CDA/2022	EPI_ISL_10054265	2022-02-12	Rosalind Franklin Laboratory	Wellcome Sanger Institute for the COVID-19 Genomics UK (COG-UK) Consortium	Donald Fraser et al	?	?	?
England/LSPA-36A8D22/2022	EPI_ISL_10054262	2022-02-09	Rosalind Franklin Laboratory	Wellcome Sanger Institute for the COVID-19 Genomics UK (COG-UK) Consortium	Donald Fraser et al	?	?	?
England/LSPA-36A8D5F/2022	EPI_ISL_10054218	2022-02-09	Rosalind Franklin Laboratory	Wellcome Sanger Institute for the COVID-19 Genomics UK (COG-UK) Consortium	Donald Fraser et al	?	?	?
England/LSPA-36A8E10/2022	EPI_ISL_10054627	2022-02-09	Rosalind Franklin Laboratory	Wellcome Sanger Institute for the COVID-19 Genomics UK (COG-UK) Consortium	Donald Fraser et al	?	?	?
England/LSPA-36A8E7A/2022	EPI_ISL_10054400	2022-02-09	Rosalind Franklin Laboratory	Wellcome Sanger Institute for the COVID-19 Genomics UK (COG-UK) Consortium	Donald Fraser et al	?	?	?
England/LSPA-36A8E89/2022	EPI_ISL_10054563	2022-02-09	Rosalind Franklin Laboratory	Wellcome Sanger Institute for the COVID-19 Genomics UK (COG-UK) Consortium	Donald Fraser et al	?	?	?
England/LSPA-36A8E98/2022	EPI_ISL_10054212	2022-02-09	Rosalind Franklin Laboratory	Wellcome Sanger Institute for the COVID-19 Genomics UK (COG-UK) Consortium	Donald Fraser et al	?	?	?
England/LSPA-36A9019/2022	EPI_ISL_10054546	2022-02-10	Rosalind Franklin Laboratory	Wellcome Sanger Institute for the COVID-19 Genomics UK (COG-UK) Consortium	Donald Fraser et al	?	?	?
England/LSPA-36A9028/2022	EPI_ISL_10054456	2022-02-10	Rosalind Franklin Laboratory	Wellcome Sanger Institute for the COVID-19 Genomics UK (COG-UK) Consortium	Donald Fraser et al	?	?	?
England/LSPA-36A90CE/2022	EPI_ISL_10054578	2022-02-09	Rosalind Franklin Laboratory	Wellcome Sanger Institute for the COVID-19 Genomics UK (COG-UK) Consortium	Donald Fraser et al	?	?	?
England/LSPA-36A9116/2022	EPI_ISL_10054616	2022-02-09	Rosalind Franklin Laboratory	Wellcome Sanger Institute for the COVID-19 Genomics UK (COG-UK) Consortium	Donald Fraser et al	?	?	?
England/LSPA-36A9170/2022	EPI_ISL_10054401	2022-02-09	Rosalind Franklin Laboratory	Wellcome Sanger Institute for the COVID-19 Genomics UK (COG-UK) Consortium	Donald Fraser et al	?	?	?
England/LSPA-36A918F/2022	EPI_ISL_10054490	2022-02-10	Rosalind Franklin Laboratory	Wellcome Sanger Institute for the COVID-19 Genomics UK (COG-UK) Consortium	Donald Fraser et al	?	?	?
England/LSPA-36A91BC/2022	EPI_ISL_10054412	2022-02-10	Rosalind Franklin Laboratory	Wellcome Sanger Institute for the COVID-19 Genomics UK (COG-UK) Consortium	Donald Fraser et al	?	?	?
England/LSPA-36A91E9/2022	EPI_ISL_10054457	2022-02-09	Rosalind Franklin Laboratory	Wellcome Sanger Institute for the COVID-19 Genomics UK (COG-UK) Consortium	Donald Fraser et al	?	?	?
England/LSPA-36A928C/2022	EPI_ISL_10054407	2022-02-09	Rosalind Franklin Laboratory	Wellcome Sanger Institute for the COVID-19 Genomics UK (COG-UK) Consortium	Donald Fraser et al	?	?	?
England/LSPA-36AAB44/2022	EPI_ISL_10111541	2022-02-11	Rosalind Franklin Laboratory	Wellcome Sanger Institute for the COVID-19 Genomics UK (COG-UK) Consortium	Donald Fraser et al	?	?	?
England/LSPA-36AAB71/2022	EPI_ISL_10111522	2022-02-11	Rosalind Franklin Laboratory	Wellcome Sanger Institute for the COVID-19 Genomics UK (COG-UK) Consortium	Donald Fraser et al	?	?	?
England/LSPA-36AABAE/2022	EPI_ISL_10111495	2022-02-11	Rosalind Franklin Laboratory	Wellcome Sanger Institute for the COVID-19 Genomics UK (COG-UK) Consortium	Donald Fraser et al	?	?	?
England/LSPA-36AABF9/2022	EPI_ISL_10111583	2022-02-11	Rosalind Franklin Laboratory	Wellcome Sanger Institute for the COVID-19 Genomics UK (COG-UK) Consortium	Donald Fraser et al	?	?	?
England/LSPA-36AAC32/2022	EPI_ISL_10111446	2022-02-12	Rosalind Franklin Laboratory	Wellcome Sanger Institute for the COVID-19 Genomics UK (COG-UK) Consortium	Donald Fraser et al	?	?	?
England/LSPA-36AAC50/2022	EPI_ISL_10111467	2022-02-12	Rosalind Franklin Laboratory	Wellcome Sanger Institute for the COVID-19 Genomics UK (COG-UK) Consortium	Donald Fraser et al	?	?	?
England/LSPA-36AAC9C/2022	EPI_ISL_10111501	2022-02-11	Rosalind Franklin Laboratory	Wellcome Sanger Institute for the COVID-19 Genomics UK (COG-UK) Consortium	Donald Fraser et al	?	?	?
England/LSPA-36AACD8/2022	EPI_ISL_10111588	2022-02-12	Rosalind Franklin Laboratory	Wellcome Sanger Institute for the COVID-19 Genomics UK (COG-UK) Consortium	Donald Fraser et al	?	?	?
England/LSPA-36AADD5/2022	EPI_ISL_10111538	2022-02-12	Rosalind Franklin Laboratory	Wellcome Sanger Institute for the COVID-19 Genomics UK (COG-UK) Consortium	Donald Fraser et al	?	?	?
England/LSPA-36AAE3C/2022	EPI_ISL_10111556	2022-02-11	Rosalind Franklin Laboratory	Wellcome Sanger Institute for the COVID-19 Genomics UK (COG-UK) Consortium	Donald Fraser et al	?	?	?
England/LSPA-36AAE78/2022	EPI_ISL_10111342	2022-02-11	Rosalind Franklin Laboratory	Wellcome Sanger Institute for the COVID-19 Genomics UK (COG-UK) Consortium	Donald Fraser et al	?	?	?
England/LSPA-36AAEF0/2022	EPI_ISL_10111553	2022-02-12	Rosalind Franklin Laboratory	Wellcome Sanger Institute for the COVID-19 Genomics UK (COG-UK) Consortium	Donald Fraser et al	?	?	?
England/LSPA-36AAF39/2022	EPI_ISL_10111274	2022-02-11	Rosalind Franklin Laboratory	Wellcome Sanger Institute for the COVID-19 Genomics UK (COG-UK) Consortium	Donald Fraser et al	?	?	?
England/LSPA-36AAF66/2022	EPI_ISL_10111531	2022-02-11	Rosalind Franklin Laboratory	Wellcome Sanger Institute for the COVID-19 Genomics UK (COG-UK) Consortium	Donald Fraser et al	?	?	?
England/LSPA-36AAF75/2022	EPI_ISL_10111509	2022-02-11	Rosalind Franklin Laboratory	Wellcome Sanger Institute for the COVID-19 Genomics UK (COG-UK) Consortium	Donald Fraser et al	?	?	?
England/LSPA-36ABC04/2022	EPI_ISL_10110290	2022-02-12	Rosalind Franklin Laboratory	Wellcome Sanger Institute for the COVID-19 Genomics UK (COG-UK) Consortium	Donald Fraser et al	?	?	?
England/LSPA-36ABC22/2022	EPI_ISL_10110357	2022-02-12	Rosalind Franklin Laboratory	Wellcome Sanger Institute for the COVID-19 Genomics UK (COG-UK) Consortium	Donald Fraser et al	?	?	?
England/LSPA-36ABCC8/2022	EPI_ISL_10110448	2022-02-11	Rosalind Franklin Laboratory	Wellcome Sanger Institute for the COVID-19 Genomics UK (COG-UK) Consortium	Donald Fraser et al	?	?	?
England/LSPA-36ABD10/2022	EPI_ISL_10110310	2022-02-12	Rosalind Franklin Laboratory	Wellcome Sanger Institute for the COVID-19 Genomics UK (COG-UK) Consortium	Donald Fraser et al	?	?	?
England/LSPA-36ABD6B/2022	EPI_ISL_10110371	2022-02-11	Rosalind Franklin Laboratory	Wellcome Sanger Institute for the COVID-19 Genomics UK (COG-UK) Consortium	Donald Fraser et al	?	?	?
England/LSPA-36ABDF2/2022	EPI_ISL_10110235	2022-02-11	Rosalind Franklin Laboratory	Wellcome Sanger Institute for the COVID-19 Genomics UK (COG-UK) Consortium	Donald Fraser et al	?	?	?
England/LSPA-36ABE68/2022	EPI_ISL_10110370	2022-02-11	Rosalind Franklin Laboratory	Wellcome Sanger Institute for the COVID-19 Genomics UK (COG-UK) Consortium	Donald Fraser et al	?	?	?
England/LSPA-36ABEA4/2022	EPI_ISL_10110375	2022-02-11	Rosalind Franklin Laboratory	Wellcome Sanger Institute for the COVID-19 Genomics UK (COG-UK) Consortium	Donald Fraser et al	?	?	?
England/LSPA-36ABF0B/2022	EPI_ISL_10110346	2022-02-10	Rosalind Franklin Laboratory	Wellcome Sanger Institute for the COVID-19 Genomics UK (COG-UK) Consortium	Donald Fraser et al	?	?	?
England/LSPA-36ABF65/2022	EPI_ISL_10110368	2022-02-11	Rosalind Franklin Laboratory	Wellcome Sanger Institute for the COVID-19 Genomics UK (COG-UK) Consortium	Donald Fraser et al	?	?	?
England/LSPA-36AC043/2022	EPI_ISL_10110383	2022-02-11	Rosalind Franklin Laboratory	Wellcome Sanger Institute for the COVID-19 Genomics UK (COG-UK) Consortium	Donald Fraser et al	?	?	?
England/LSPA-36AC061/2022	EPI_ISL_10110313	2022-02-11	Rosalind Franklin Laboratory	Wellcome Sanger Institute for the COVID-19 Genomics UK (COG-UK) Consortium	Donald Fraser et al	?	?	?
England/LSPA-36AC0CB/2022	EPI_ISL_10110433	2022-02-10	Rosalind Franklin Laboratory	Wellcome Sanger Institute for the COVID-19 Genomics UK (COG-UK) Consortium	Donald Fraser et al	?	?	?
England/LSPA-36AC0E9/2022	EPI_ISL_10110544	2022-02-12	Rosalind Franklin Laboratory	Wellcome Sanger Institute for the COVID-19 Genomics UK (COG-UK) Consortium	Donald Fraser et al	?	?	?
England/LSPA-36AC0F8/2022	EPI_ISL_10110341	2022-02-12	Rosalind Franklin Laboratory	Wellcome Sanger Institute for the COVID-19 Genomics UK (COG-UK) Consortium	Donald Fraser et al	?	?	?
England/LSPA-36AC104/2022	EPI_ISL_10110304	2022-02-12	Rosalind Franklin Laboratory	Wellcome Sanger Institute for the COVID-19 Genomics UK (COG-UK) Consortium	Donald Fraser et al	?	?	?
England/LSPA-36AC81E/2022	EPI_ISL_10111590	2022-02-11	Rosalind Franklin Laboratory	Wellcome Sanger Institute for the COVID-19 Genomics UK (COG-UK) Consortium	Donald Fraser et al	?	?	?
England/LSPA-36AC84B/2022	EPI_ISL_10111524	2022-02-11	Rosalind Franklin Laboratory	Wellcome Sanger Institute for the COVID-19 Genomics UK (COG-UK) Consortium	Donald Fraser et al	?	?	?
England/LSPA-36AC887/2022	EPI_ISL_10111533	2022-02-11	Rosalind Franklin Laboratory	Wellcome Sanger Institute for the COVID-19 Genomics UK (COG-UK) Consortium	Donald Fraser et al	?	?	?
England/LSPA-36AC8A5/2022	EPI_ISL_10111500	2022-02-10	Rosalind Franklin Laboratory	Wellcome Sanger Institute for the COVID-19 Genomics UK (COG-UK) Consortium	Donald Fraser et al	?	?	?
England/LSPA-36AC8C3/2022	EPI_ISL_10111525	2022-02-10	Rosalind Franklin Laboratory	Wellcome Sanger Institute for the COVID-19 Genomics UK (COG-UK) Consortium	Donald Fraser et al	?	?	?
England/LSPA-36AC993/2022	EPI_ISL_10111448	2022-02-11	Rosalind Franklin Laboratory	Wellcome Sanger Institute for the COVID-19 Genomics UK (COG-UK) Consortium	Donald Fraser et al	?	?	?
England/LSPA-36AC9A2/2022	EPI_ISL_10111566	2022-02-11	Rosalind Franklin Laboratory	Wellcome Sanger Institute for the COVID-19 Genomics UK (COG-UK) Consortium	Donald Fraser et al	?	?	?
England/LSPA-36AC9C0/2022	EPI_ISL_10111488	2022-02-10	Rosalind Franklin Laboratory	Wellcome Sanger Institute for the COVID-19 Genomics UK (COG-UK) Consortium	Donald Fraser et al	?	?	?
England/LSPA-36AC9DF/2022	EPI_ISL_10111527	2022-02-11	Rosalind Franklin Laboratory	Wellcome Sanger Institute for the COVID-19 Genomics UK (COG-UK) Consortium	Donald Fraser et al	?	?	?
England/LSPA-36AC9EE/2022	EPI_ISL_10111570	2022-02-11	Rosalind Franklin Laboratory	Wellcome Sanger Institute for the COVID-19 Genomics UK (COG-UK) Consortium	Donald Fraser et al	?	?	?
England/LSPA-36AC9FD/2022	EPI_ISL_10111535	2022-02-11	Rosalind Franklin Laboratory	Wellcome Sanger Institute for the COVID-19 Genomics UK (COG-UK) Consortium	Donald Fraser et al	?	?	?
England/LSPA-36ACA90/2022	EPI_ISL_10111415	2022-02-11	Rosalind Franklin Laboratory	Wellcome Sanger Institute for the COVID-19 Genomics UK (COG-UK) Consortium	Donald Fraser et al	?	?	?
England/LSPA-36ACB06/2022	EPI_ISL_10111579	2022-02-10	Rosalind Franklin Laboratory	Wellcome Sanger Institute for the COVID-19 Genomics UK (COG-UK) Consortium	Donald Fraser et al	?	?	?
England/LSPA-36ACB7F/2022	EPI_ISL_10111419	2022-02-11	Rosalind Franklin Laboratory	Wellcome Sanger Institute for the COVID-19 Genomics UK (COG-UK) Consortium	Donald Fraser et al	?	?	?
England/LSPA-36ACC21/2022	EPI_ISL_10111317	2022-02-11	Rosalind Franklin Laboratory	Wellcome Sanger Institute for the COVID-19 Genomics UK (COG-UK) Consortium	Donald Fraser et al	?	?	?
England/LSPA-36ACCA9/2022	EPI_ISL_10111376	2022-02-11	Rosalind Franklin Laboratory	Wellcome Sanger Institute for the COVID-19 Genomics UK (COG-UK) Consortium	Donald Fraser et al	?	?	?
England/LSPA-36ACD2E/2022	EPI_ISL_10111281	2022-02-11	Rosalind Franklin Laboratory	Wellcome Sanger Institute for the COVID-19 Genomics UK (COG-UK) Consortium	Donald Fraser et al	?	?	?
England/LSPA-36ACD79/2022	EPI_ISL_10111567	2022-02-10	Rosalind Franklin Laboratory	Wellcome Sanger Institute for the COVID-19 Genomics UK (COG-UK) Consortium	Donald Fraser et al	?	?	?
England/LSPA-36ACD88/2022	EPI_ISL_10111490	2022-02-11	Rosalind Franklin Laboratory	Wellcome Sanger Institute for the COVID-19 Genomics UK (COG-UK) Consortium	Donald Fraser et al	?	?	?
England/LSPA-36ACDC4/2022	EPI_ISL_10111397	2022-02-11	Rosalind Franklin Laboratory	Wellcome Sanger Institute for the COVID-19 Genomics UK (COG-UK) Consortium	Donald Fraser et al	?	?	?
England/LSPA-36ACEB2/2022	EPI_ISL_10111482	2022-02-12	Rosalind Franklin Laboratory	Wellcome Sanger Institute for the COVID-19 Genomics UK (COG-UK) Consortium	Donald Fraser et al	?	?	?
England/LSPA-36ACEFE/2022	EPI_ISL_10111498	2022-02-11	Rosalind Franklin Laboratory	Wellcome Sanger Institute for the COVID-19 Genomics UK (COG-UK) Consortium	Donald Fraser et al	?	?	?
England/LSPA-36ACF0A/2022	EPI_ISL_10111309	2022-02-12	Rosalind Franklin Laboratory	Wellcome Sanger Institute for the COVID-19 Genomics UK (COG-UK) Consortium	Donald Fraser et al	?	?	?
England/LSPA-36ACFCE/2022	EPI_ISL_10111457	2022-02-12	Rosalind Franklin Laboratory	Wellcome Sanger Institute for the COVID-19 Genomics UK (COG-UK) Consortium	Donald Fraser et al	?	?	?
England/LSPA-36AD006/2022	EPI_ISL_10111534	2022-02-12	Rosalind Franklin Laboratory	Wellcome Sanger Institute for the COVID-19 Genomics UK (COG-UK) Consortium	Donald Fraser et al	?	?	?
England/LSPA-36AD024/2022	EPI_ISL_10111349	2022-02-12	Rosalind Franklin Laboratory	Wellcome Sanger Institute for the COVID-19 Genomics UK (COG-UK) Consortium	Donald Fraser et al	?	?	?
England/LSPA-36AD07F/2022	EPI_ISL_10111551	2022-02-11	Rosalind Franklin Laboratory	Wellcome Sanger Institute for the COVID-19 Genomics UK (COG-UK) Consortium	Donald Fraser et al	?	?	?
England/LSPA-36AD0CA/2022	EPI_ISL_10111290	2022-02-12	Rosalind Franklin Laboratory	Wellcome Sanger Institute for the COVID-19 Genomics UK (COG-UK) Consortium	Donald Fraser et al	?	?	?
England/LSPA-36AD0F7/2022	EPI_ISL_10111543	2022-02-12	Rosalind Franklin Laboratory	Wellcome Sanger Institute for the COVID-19 Genomics UK (COG-UK) Consortium	Donald Fraser et al	?	?	?
England/LSPA-36AD1B8/2022	EPI_ISL_10111508	2022-02-12	Rosalind Franklin Laboratory	Wellcome Sanger Institute for the COVID-19 Genomics UK (COG-UK) Consortium	Donald Fraser et al	?	?	?
England/LSPA-36AD21F/2022	EPI_ISL_10111465	2022-02-12	Rosalind Franklin Laboratory	Wellcome Sanger Institute for the COVID-19 Genomics UK (COG-UK) Consortium	Donald Fraser et al	?	?	?
England/LSPA-36AD26A/2022	EPI_ISL_10111357	2022-02-12	Rosalind Franklin Laboratory	Wellcome Sanger Institute for the COVID-19 Genomics UK (COG-UK) Consortium	Donald Fraser et al	?	?	?
England/LSPA-36AD2C4/2022	EPI_ISL_10111537	2022-02-12	Rosalind Franklin Laboratory	Wellcome Sanger Institute for the COVID-19 Genomics UK (COG-UK) Consortium	Donald Fraser et al	?	?	?
England/LSPA-36AD2D3/2022	EPI_ISL_10111503	2022-02-11	Rosalind Franklin Laboratory	Wellcome Sanger Institute for the COVID-19 Genomics UK (COG-UK) Consortium	Donald Fraser et al	?	?	?
England/LSPA-36ADF09/2022	EPI_ISL_10110535	2022-02-11	Rosalind Franklin Laboratory	Wellcome Sanger Institute for the COVID-19 Genomics UK (COG-UK) Consortium	Donald Fraser et al	?	?	?
England/LSPA-36ADF81/2022	EPI_ISL_10110512	2022-02-11	Rosalind Franklin Laboratory	Wellcome Sanger Institute for the COVID-19 Genomics UK (COG-UK) Consortium	Donald Fraser et al	?	?	?
England/LSPA-36ADFFA/2022	EPI_ISL_10110243	2022-02-12	Rosalind Franklin Laboratory	Wellcome Sanger Institute for the COVID-19 Genomics UK (COG-UK) Consortium	Donald Fraser et al	?	?	?
England/LSPA-36AE050/2022	EPI_ISL_10110294	2022-02-12	Rosalind Franklin Laboratory	Wellcome Sanger Institute for the COVID-19 Genomics UK (COG-UK) Consortium	Donald Fraser et al	?	?	?
England/LSPA-36AE06F/2022	EPI_ISL_10110479	2022-02-12	Rosalind Franklin Laboratory	Wellcome Sanger Institute for the COVID-19 Genomics UK (COG-UK) Consortium	Donald Fraser et al	?	?	?
England/LSPA-36AE0D8/2022	EPI_ISL_10110395	2022-02-12	Rosalind Franklin Laboratory	Wellcome Sanger Institute for the COVID-19 Genomics UK (COG-UK) Consortium	Donald Fraser et al	?	?	?
England/LSPA-36AE1C6/2022	EPI_ISL_10110430	2022-02-11	Rosalind Franklin Laboratory	Wellcome Sanger Institute for the COVID-19 Genomics UK (COG-UK) Consortium	Donald Fraser et al	?	?	?
England/LSPA-36AE1D5/2022	EPI_ISL_10110465	2022-02-11	Rosalind Franklin Laboratory	Wellcome Sanger Institute for the COVID-19 Genomics UK (COG-UK) Consortium	Donald Fraser et al	?	?	?
England/LSPA-36AE21E/2022	EPI_ISL_10110398	2022-02-11	Rosalind Franklin Laboratory	Wellcome Sanger Institute for the COVID-19 Genomics UK (COG-UK) Consortium	Donald Fraser et al	?	?	?
England/LSPA-36AE24B/2022	EPI_ISL_10110268	2022-02-11	Rosalind Franklin Laboratory	Wellcome Sanger Institute for the COVID-19 Genomics UK (COG-UK) Consortium	Donald Fraser et al	?	?	?
England/LSPA-36AE296/2022	EPI_ISL_10110422	2022-02-11	Rosalind Franklin Laboratory	Wellcome Sanger Institute for the COVID-19 Genomics UK (COG-UK) Consortium	Donald Fraser et al	?	?	?
England/LSPA-36AE2B4/2022	EPI_ISL_10110301	2022-02-11	Rosalind Franklin Laboratory	Wellcome Sanger Institute for the COVID-19 Genomics UK (COG-UK) Consortium	Donald Fraser et al	?	?	?
England/LSPA-36AE31B/2022	EPI_ISL_10110536	2022-02-11	Rosalind Franklin Laboratory	Wellcome Sanger Institute for the COVID-19 Genomics UK (COG-UK) Consortium	Donald Fraser et al	?	?	?
England/LSPA-36AE357/2022	EPI_ISL_10110236	2022-02-11	Rosalind Franklin Laboratory	Wellcome Sanger Institute for the COVID-19 Genomics UK (COG-UK) Consortium	Donald Fraser et al	?	?	?
England/LSPA-36AE3EE/2022	EPI_ISL_10110404	2022-02-11	Rosalind Franklin Laboratory	Wellcome Sanger Institute for the COVID-19 Genomics UK (COG-UK) Consortium	Donald Fraser et al	?	?	?
England/LSPA-36AE3FD/2022	EPI_ISL_10110461	2022-02-11	Rosalind Franklin Laboratory	Wellcome Sanger Institute for the COVID-19 Genomics UK (COG-UK) Consortium	Donald Fraser et al	?	?	?
England/LSPA-36AE445/2022	EPI_ISL_10110338	2022-02-11	Rosalind Franklin Laboratory	Wellcome Sanger Institute for the COVID-19 Genomics UK (COG-UK) Consortium	Donald Fraser et al	?	?	?
England/LSPA-36AE463/2022	EPI_ISL_10110386	2022-02-11	Rosalind Franklin Laboratory	Wellcome Sanger Institute for the COVID-19 Genomics UK (COG-UK) Consortium	Donald Fraser et al	?	?	?
England/LSPA-36AE4DC/2022	EPI_ISL_10110401	2022-02-11	Rosalind Franklin Laboratory	Wellcome Sanger Institute for the COVID-19 Genomics UK (COG-UK) Consortium	Donald Fraser et al	?	?	?
England/LSPA-36AE4EB/2022	EPI_ISL_10109340	2022-02-10	Rosalind Franklin Laboratory	Wellcome Sanger Institute for the COVID-19 Genomics UK (COG-UK) Consortium	Donald Fraser et al	?	?	?
England/LSPA-36AE4FA/2022	EPI_ISL_10109029	2022-02-10	Rosalind Franklin Laboratory	Wellcome Sanger Institute for the COVID-19 Genomics UK (COG-UK) Consortium	Donald Fraser et al	?	?	?
England/LSPA-36AE57F/2022	EPI_ISL_10109019	2022-02-10	Rosalind Franklin Laboratory	Wellcome Sanger Institute for the COVID-19 Genomics UK (COG-UK) Consortium	Donald Fraser et al	?	?	?
England/LSPA-36AE65E/2022	EPI_ISL_10109013	2022-02-10	Rosalind Franklin Laboratory	Wellcome Sanger Institute for the COVID-19 Genomics UK (COG-UK) Consortium	Donald Fraser et al	?	?	?
England/LSPA-36AE6A9/2022	EPI_ISL_10109020	2022-02-10	Rosalind Franklin Laboratory	Wellcome Sanger Institute for the COVID-19 Genomics UK (COG-UK) Consortium	Donald Fraser et al	?	?	?
England/LSPA-36AE6C7/2022	EPI_ISL_10109260	2022-02-10	Rosalind Franklin Laboratory	Wellcome Sanger Institute for the COVID-19 Genomics UK (COG-UK) Consortium	Donald Fraser et al	?	?	?
England/LSPA-36AE83A/2022	EPI_ISL_10109097	2022-02-10	Rosalind Franklin Laboratory	Wellcome Sanger Institute for the COVID-19 Genomics UK (COG-UK) Consortium	Donald Fraser et al	?	?	?
England/LSPA-36AE894/2022	EPI_ISL_10109242	2022-02-10	Rosalind Franklin Laboratory	Wellcome Sanger Institute for the COVID-19 Genomics UK (COG-UK) Consortium	Donald Fraser et al	?	?	?
England/LSPA-36AE8B2/2022	EPI_ISL_10109122	2022-02-10	Rosalind Franklin Laboratory	Wellcome Sanger Institute for the COVID-19 Genomics UK (COG-UK) Consortium	Donald Fraser et al	?	?	?
England/LSPA-36AE8FE/2022	EPI_ISL_10109050	2022-02-13	Rosalind Franklin Laboratory	Wellcome Sanger Institute for the COVID-19 Genomics UK (COG-UK) Consortium	Donald Fraser et al	?	?	?
England/LSPA-36AE90A/2022	EPI_ISL_10109350	2022-02-11	Rosalind Franklin Laboratory	Wellcome Sanger Institute for the COVID-19 Genomics UK (COG-UK) Consortium	Donald Fraser et al	?	?	?
England/LSPA-36AE973/2022	EPI_ISL_10109128	2022-02-10	Rosalind Franklin Laboratory	Wellcome Sanger Institute for the COVID-19 Genomics UK (COG-UK) Consortium	Donald Fraser et al	?	?	?
England/LSPA-36AE9DD/2022	EPI_ISL_10109101	2022-02-10	Rosalind Franklin Laboratory	Wellcome Sanger Institute for the COVID-19 Genomics UK (COG-UK) Consortium	Donald Fraser et al	?	?	?
England/LSPA-36AEA07/2022	EPI_ISL_10109083	2022-02-11	Rosalind Franklin Laboratory	Wellcome Sanger Institute for the COVID-19 Genomics UK (COG-UK) Consortium	Donald Fraser et al	?	?	?
England/LSPA-36AEA34/2022	EPI_ISL_10109030	2022-02-10	Rosalind Franklin Laboratory	Wellcome Sanger Institute for the COVID-19 Genomics UK (COG-UK) Consortium	Donald Fraser et al	?	?	?
England/LSPA-36AEB31/2022	EPI_ISL_10109302	2022-02-10	Rosalind Franklin Laboratory	Wellcome Sanger Institute for the COVID-19 Genomics UK (COG-UK) Consortium	Donald Fraser et al	?	?	?
England/LSPA-36AEBC8/2022	EPI_ISL_10109140	2022-02-10	Rosalind Franklin Laboratory	Wellcome Sanger Institute for the COVID-19 Genomics UK (COG-UK) Consortium	Donald Fraser et al	?	?	?
England/LSPA-36AEC2F/2022	EPI_ISL_10109205	2022-02-10	Rosalind Franklin Laboratory	Wellcome Sanger Institute for the COVID-19 Genomics UK (COG-UK) Consortium	Donald Fraser et al	?	?	?
England/LSPA-36AED2C/2022	EPI_ISL_10109117	2022-02-10	Rosalind Franklin Laboratory	Wellcome Sanger Institute for the COVID-19 Genomics UK (COG-UK) Consortium	Donald Fraser et al	?	?	?
England/LSPA-36AED77/2022	EPI_ISL_10109073	2022-02-10	Rosalind Franklin Laboratory	Wellcome Sanger Institute for the COVID-19 Genomics UK (COG-UK) Consortium	Donald Fraser et al	?	?	?
England/LSPA-36AEDC2/2022	EPI_ISL_10109092	2022-02-10	Rosalind Franklin Laboratory	Wellcome Sanger Institute for the COVID-19 Genomics UK (COG-UK) Consortium	Donald Fraser et al	?	?	?
England/LSPA-36AEDD1/2022	EPI_ISL_10109057	2022-02-12	Rosalind Franklin Laboratory	Wellcome Sanger Institute for the COVID-19 Genomics UK (COG-UK) Consortium	Donald Fraser et al	?	?	?
England/LSPA-36AEE0B/2022	EPI_ISL_10109041	2022-02-10	Rosalind Franklin Laboratory	Wellcome Sanger Institute for the COVID-19 Genomics UK (COG-UK) Consortium	Donald Fraser et al	?	?	?
England/LSPA-36AEE29/2022	EPI_ISL_10109336	2022-02-11	Rosalind Franklin Laboratory	Wellcome Sanger Institute for the COVID-19 Genomics UK (COG-UK) Consortium	Donald Fraser et al	?	?	?
England/LSPA-36AEE56/2022	EPI_ISL_10109267	2022-02-10	Rosalind Franklin Laboratory	Wellcome Sanger Institute for the COVID-19 Genomics UK (COG-UK) Consortium	Donald Fraser et al	?	?	?
England/LSPA-36AEEDE/2022	EPI_ISL_10109149	2022-02-10	Rosalind Franklin Laboratory	Wellcome Sanger Institute for the COVID-19 Genomics UK (COG-UK) Consortium	Donald Fraser et al	?	?	?
England/LSPA-36AEEED/2022	EPI_ISL_10109084	2022-02-10	Rosalind Franklin Laboratory	Wellcome Sanger Institute for the COVID-19 Genomics UK (COG-UK) Consortium	Donald Fraser et al	?	?	?
England/LSPA-36AEF17/2022	EPI_ISL_10109307	2022-02-10	Rosalind Franklin Laboratory	Wellcome Sanger Institute for the COVID-19 Genomics UK (COG-UK) Consortium	Donald Fraser et al	?	?	?
England/LSPA-36AEF53/2022	EPI_ISL_10109334	2022-02-10	Rosalind Franklin Laboratory	Wellcome Sanger Institute for the COVID-19 Genomics UK (COG-UK) Consortium	Donald Fraser et al	?	?	?
England/LSPA-36AEFAE/2022	EPI_ISL_10109014	2022-02-10	Rosalind Franklin Laboratory	Wellcome Sanger Institute for the COVID-19 Genomics UK (COG-UK) Consortium	Donald Fraser et al	?	?	?
England/LSPA-36AF004/2022	EPI_ISL_10109251	2022-02-10	Rosalind Franklin Laboratory	Wellcome Sanger Institute for the COVID-19 Genomics UK (COG-UK) Consortium	Donald Fraser et al	?	?	?
England/LSPA-36AF022/2022	EPI_ISL_10109202	2022-02-10	Rosalind Franklin Laboratory	Wellcome Sanger Institute for the COVID-19 Genomics UK (COG-UK) Consortium	Donald Fraser et al	?	?	?
England/LSPA-36AF040/2022	EPI_ISL_10109238	2022-02-10	Rosalind Franklin Laboratory	Wellcome Sanger Institute for the COVID-19 Genomics UK (COG-UK) Consortium	Donald Fraser et al	?	?	?
England/LSPA-36AF05F/2022	EPI_ISL_10109355	2022-02-10	Rosalind Franklin Laboratory	Wellcome Sanger Institute for the COVID-19 Genomics UK (COG-UK) Consortium	Donald Fraser et al	?	?	?
England/LSPA-36AFC79/2022	EPI_ISL_10107626	2022-02-11	Rosalind Franklin Laboratory	Wellcome Sanger Institute for the COVID-19 Genomics UK (COG-UK) Consortium	Donald Fraser et al	?	?	?
England/LSPA-36AFC97/2022	EPI_ISL_10107430	2022-02-11	Rosalind Franklin Laboratory	Wellcome Sanger Institute for the COVID-19 Genomics UK (COG-UK) Consortium	Donald Fraser et al	?	?	?
England/LSPA-36AFD49/2022	EPI_ISL_10107512	2022-02-11	Rosalind Franklin Laboratory	Wellcome Sanger Institute for the COVID-19 Genomics UK (COG-UK) Consortium	Donald Fraser et al	?	?	?
England/LSPA-36AFD94/2022	EPI_ISL_10107364	2022-02-11	Rosalind Franklin Laboratory	Wellcome Sanger Institute for the COVID-19 Genomics UK (COG-UK) Consortium	Donald Fraser et al	?	?	?
England/LSPA-36AFDD0/2022	EPI_ISL_10107348	2022-02-10	Rosalind Franklin Laboratory	Wellcome Sanger Institute for the COVID-19 Genomics UK (COG-UK) Consortium	Donald Fraser et al	?	?	?
England/LSPA-36AFE37/2022	EPI_ISL_10107315	2022-02-11	Rosalind Franklin Laboratory	Wellcome Sanger Institute for the COVID-19 Genomics UK (COG-UK) Consortium	Donald Fraser et al	?	?	?
England/LSPA-36AFEA0/2022	EPI_ISL_10107412	2022-02-11	Rosalind Franklin Laboratory	Wellcome Sanger Institute for the COVID-19 Genomics UK (COG-UK) Consortium	Donald Fraser et al	?	?	?
England/LSPA-36AFF52/2022	EPI_ISL_10107584	2022-02-10	Rosalind Franklin Laboratory	Wellcome Sanger Institute for the COVID-19 Genomics UK (COG-UK) Consortium	Donald Fraser et al	?	?	?
England/LSPA-36AFF61/2022	EPI_ISL_10107522	2022-02-11	Rosalind Franklin Laboratory	Wellcome Sanger Institute for the COVID-19 Genomics UK (COG-UK) Consortium	Donald Fraser et al	?	?	?
England/LSPA-36AFF8F/2022	EPI_ISL_10107365	2022-02-11	Rosalind Franklin Laboratory	Wellcome Sanger Institute for the COVID-19 Genomics UK (COG-UK) Consortium	Donald Fraser et al	?	?	?
England/LSPA-36AFFCB/2022	EPI_ISL_10107478	2022-02-11	Rosalind Franklin Laboratory	Wellcome Sanger Institute for the COVID-19 Genomics UK (COG-UK) Consortium	Donald Fraser et al	?	?	?
England/LSPA-36B005B/2022	EPI_ISL_10107477	2022-02-11	Rosalind Franklin Laboratory	Wellcome Sanger Institute for the COVID-19 Genomics UK (COG-UK) Consortium	Donald Fraser et al	?	?	?
England/LSPA-36B00A6/2022	EPI_ISL_10107611	2022-02-11	Rosalind Franklin Laboratory	Wellcome Sanger Institute for the COVID-19 Genomics UK (COG-UK) Consortium	Donald Fraser et al	?	?	?
England/LSPA-36B00E2/2022	EPI_ISL_10107568	2022-02-11	Rosalind Franklin Laboratory	Wellcome Sanger Institute for the COVID-19 Genomics UK (COG-UK) Consortium	Donald Fraser et al	?	?	?
England/LSPA-36B010D/2022	EPI_ISL_10107369	2022-02-11	Rosalind Franklin Laboratory	Wellcome Sanger Institute for the COVID-19 Genomics UK (COG-UK) Consortium	Donald Fraser et al	?	?	?
England/LSPA-36B011C/2022	EPI_ISL_10107613	2022-02-11	Rosalind Franklin Laboratory	Wellcome Sanger Institute for the COVID-19 Genomics UK (COG-UK) Consortium	Donald Fraser et al	?	?	?
England/LSPA-36B0167/2022	EPI_ISL_10107361	2022-02-11	Rosalind Franklin Laboratory	Wellcome Sanger Institute for the COVID-19 Genomics UK (COG-UK) Consortium	Donald Fraser et al	?	?	?
England/LSPA-36B0237/2022	EPI_ISL_10107607	2022-02-11	Rosalind Franklin Laboratory	Wellcome Sanger Institute for the COVID-19 Genomics UK (COG-UK) Consortium	Donald Fraser et al	?	?	?
England/LSPA-36B2A00/2022	EPI_ISL_10110651	2022-02-11	Rosalind Franklin Laboratory	Wellcome Sanger Institute for the COVID-19 Genomics UK (COG-UK) Consortium	Donald Fraser et al	?	?	?
England/LSPA-36B2A3D/2022	EPI_ISL_10110737	2022-02-10	Rosalind Franklin Laboratory	Wellcome Sanger Institute for the COVID-19 Genomics UK (COG-UK) Consortium	Donald Fraser et al	?	?	?
England/LSPA-36B2A5B/2022	EPI_ISL_10110833	2022-02-09	Rosalind Franklin Laboratory	Wellcome Sanger Institute for the COVID-19 Genomics UK (COG-UK) Consortium	Donald Fraser et al	?	?	?
England/LSPA-36B2A79/2022	EPI_ISL_10110882	2022-02-09	Rosalind Franklin Laboratory	Wellcome Sanger Institute for the COVID-19 Genomics UK (COG-UK) Consortium	Donald Fraser et al	?	?	?
England/LSPA-36B2AC4/2022	EPI_ISL_10110877	2022-02-10	Rosalind Franklin Laboratory	Wellcome Sanger Institute for the COVID-19 Genomics UK (COG-UK) Consortium	Donald Fraser et al	?	?	?
England/LSPA-36B2B1C/2022	EPI_ISL_10110688	2022-02-10	Rosalind Franklin Laboratory	Wellcome Sanger Institute for the COVID-19 Genomics UK (COG-UK) Consortium	Donald Fraser et al	?	?	?
England/LSPA-36B2C19/2022	EPI_ISL_10110564	2022-02-12	Rosalind Franklin Laboratory	Wellcome Sanger Institute for the COVID-19 Genomics UK (COG-UK) Consortium	Donald Fraser et al	?	?	?
England/LSPA-36B2C64/2022	EPI_ISL_10110622	2022-02-10	Rosalind Franklin Laboratory	Wellcome Sanger Institute for the COVID-19 Genomics UK (COG-UK) Consortium	Donald Fraser et al	?	?	?
England/LSPA-36B2C91/2022	EPI_ISL_10110653	2022-02-10	Rosalind Franklin Laboratory	Wellcome Sanger Institute for the COVID-19 Genomics UK (COG-UK) Consortium	Donald Fraser et al	?	?	?
England/LSPA-36B2CEC/2022	EPI_ISL_10110793	2022-02-10	Rosalind Franklin Laboratory	Wellcome Sanger Institute for the COVID-19 Genomics UK (COG-UK) Consortium	Donald Fraser et al	?	?	?
England/LSPA-36B2CFB/2022	EPI_ISL_10110831	2022-02-10	Rosalind Franklin Laboratory	Wellcome Sanger Institute for the COVID-19 Genomics UK (COG-UK) Consortium	Donald Fraser et al	?	?	?
England/LSPA-36B2D07/2022	EPI_ISL_10110857	2022-02-10	Rosalind Franklin Laboratory	Wellcome Sanger Institute for the COVID-19 Genomics UK (COG-UK) Consortium	Donald Fraser et al	?	?	?
England/LSPA-36B2D52/2022	EPI_ISL_10110601	2022-02-10	Rosalind Franklin Laboratory	Wellcome Sanger Institute for the COVID-19 Genomics UK (COG-UK) Consortium	Donald Fraser et al	?	?	?
England/LSPA-36B2DBC/2022	EPI_ISL_10110856	2022-02-10	Rosalind Franklin Laboratory	Wellcome Sanger Institute for the COVID-19 Genomics UK (COG-UK) Consortium	Donald Fraser et al	?	?	?
England/LSPA-36B2DCB/2022	EPI_ISL_10110585	2022-02-10	Rosalind Franklin Laboratory	Wellcome Sanger Institute for the COVID-19 Genomics UK (COG-UK) Consortium	Donald Fraser et al	?	?	?
England/LSPA-36B2E04/2022	EPI_ISL_10110776	2022-02-10	Rosalind Franklin Laboratory	Wellcome Sanger Institute for the COVID-19 Genomics UK (COG-UK) Consortium	Donald Fraser et al	?	?	?
England/LSPA-36B2E13/2022	EPI_ISL_10110869	2022-02-10	Rosalind Franklin Laboratory	Wellcome Sanger Institute for the COVID-19 Genomics UK (COG-UK) Consortium	Donald Fraser et al	?	?	?
England/LSPA-36B2E5F/2022	EPI_ISL_10110641	2022-02-10	Rosalind Franklin Laboratory	Wellcome Sanger Institute for the COVID-19 Genomics UK (COG-UK) Consortium	Donald Fraser et al	?	?	?
England/LSPA-36B2E7D/2022	EPI_ISL_10110558	2022-02-10	Rosalind Franklin Laboratory	Wellcome Sanger Institute for the COVID-19 Genomics UK (COG-UK) Consortium	Donald Fraser et al	?	?	?
England/LSPA-36B2EB9/2022	EPI_ISL_10110832	2022-02-11	Rosalind Franklin Laboratory	Wellcome Sanger Institute for the COVID-19 Genomics UK (COG-UK) Consortium	Donald Fraser et al	?	?	?
England/LSPA-36B2F01/2022	EPI_ISL_10110638	2022-02-11	Rosalind Franklin Laboratory	Wellcome Sanger Institute for the COVID-19 Genomics UK (COG-UK) Consortium	Donald Fraser et al	?	?	?
England/LSPA-36B2FF2/2022	EPI_ISL_10110745	2022-02-11	Rosalind Franklin Laboratory	Wellcome Sanger Institute for the COVID-19 Genomics UK (COG-UK) Consortium	Donald Fraser et al	?	?	?
England/LSPA-36B3085/2022	EPI_ISL_10110570	2022-02-11	Rosalind Franklin Laboratory	Wellcome Sanger Institute for the COVID-19 Genomics UK (COG-UK) Consortium	Donald Fraser et al	?	?	?
England/LSPA-36B3261/2022	EPI_ISL_10110586	2022-02-10	Rosalind Franklin Laboratory	Wellcome Sanger Institute for the COVID-19 Genomics UK (COG-UK) Consortium	Donald Fraser et al	?	?	?
England/LSPA-36B328F/2022	EPI_ISL_10110710	2022-02-10	Rosalind Franklin Laboratory	Wellcome Sanger Institute for the COVID-19 Genomics UK (COG-UK) Consortium	Donald Fraser et al	?	?	?
England/LSPA-36B32CB/2022	EPI_ISL_10110648	2022-02-10	Rosalind Franklin Laboratory	Wellcome Sanger Institute for the COVID-19 Genomics UK (COG-UK) Consortium	Donald Fraser et al	?	?	?
England/LSPA-36B3322/2022	EPI_ISL_10110573	2022-02-10	Rosalind Franklin Laboratory	Wellcome Sanger Institute for the COVID-19 Genomics UK (COG-UK) Consortium	Donald Fraser et al	?	?	?
England/LSPA-36B33AA/2022	EPI_ISL_10110845	2022-02-10	Rosalind Franklin Laboratory	Wellcome Sanger Institute for the COVID-19 Genomics UK (COG-UK) Consortium	Donald Fraser et al	?	?	?
England/LSPA-36B3762/2022	EPI_ISL_10110587	2022-02-11	Rosalind Franklin Laboratory	Wellcome Sanger Institute for the COVID-19 Genomics UK (COG-UK) Consortium	Donald Fraser et al	?	?	?
England/LSPA-36B3805/2022	EPI_ISL_10110657	2022-02-11	Rosalind Franklin Laboratory	Wellcome Sanger Institute for the COVID-19 Genomics UK (COG-UK) Consortium	Donald Fraser et al	?	?	?
England/LSPA-36B3823/2022	EPI_ISL_10110773	2022-02-11	Rosalind Franklin Laboratory	Wellcome Sanger Institute for the COVID-19 Genomics UK (COG-UK) Consortium	Donald Fraser et al	?	?	?
England/LSPA-36B3850/2022	EPI_ISL_10110841	2022-02-11	Rosalind Franklin Laboratory	Wellcome Sanger Institute for the COVID-19 Genomics UK (COG-UK) Consortium	Donald Fraser et al	?	?	?
England/LSPA-36B386F/2022	EPI_ISL_10110851	2022-02-11	Rosalind Franklin Laboratory	Wellcome Sanger Institute for the COVID-19 Genomics UK (COG-UK) Consortium	Donald Fraser et al	?	?	?
England/LSPA-36B38BA/2022	EPI_ISL_10110597	2022-02-11	Rosalind Franklin Laboratory	Wellcome Sanger Institute for the COVID-19 Genomics UK (COG-UK) Consortium	Donald Fraser et al	?	?	?
England/LSPA-36B38C9/2022	EPI_ISL_10110756	2022-02-11	Rosalind Franklin Laboratory	Wellcome Sanger Institute for the COVID-19 Genomics UK (COG-UK) Consortium	Donald Fraser et al	?	?	?
England/LSPA-36B38F6/2022	EPI_ISL_10110752	2022-02-11	Rosalind Franklin Laboratory	Wellcome Sanger Institute for the COVID-19 Genomics UK (COG-UK) Consortium	Donald Fraser et al	?	?	?
England/LSPA-36B3911/2022	EPI_ISL_10110617	2022-02-11	Rosalind Franklin Laboratory	Wellcome Sanger Institute for the COVID-19 Genomics UK (COG-UK) Consortium	Donald Fraser et al	?	?	?
England/LSPA-36B396C/2022	EPI_ISL_10110560	2022-02-11	Rosalind Franklin Laboratory	Wellcome Sanger Institute for the COVID-19 Genomics UK (COG-UK) Consortium	Donald Fraser et al	?	?	?
England/LSPA-36B39E4/2022	EPI_ISL_10110600	2022-02-11	Rosalind Franklin Laboratory	Wellcome Sanger Institute for the COVID-19 Genomics UK (COG-UK) Consortium	Donald Fraser et al	?	?	?
England/LSPA-36B3A2D/2022	EPI_ISL_10110784	2022-02-11	Rosalind Franklin Laboratory	Wellcome Sanger Institute for the COVID-19 Genomics UK (COG-UK) Consortium	Donald Fraser et al	?	?	?
England/LSPA-36B3A78/2022	EPI_ISL_10110669	2022-02-11	Rosalind Franklin Laboratory	Wellcome Sanger Institute for the COVID-19 Genomics UK (COG-UK) Consortium	Donald Fraser et al	?	?	?
England/LSPA-36B3B1B/2022	EPI_ISL_10110762	2022-02-11	Rosalind Franklin Laboratory	Wellcome Sanger Institute for the COVID-19 Genomics UK (COG-UK) Consortium	Donald Fraser et al	?	?	?
England/LSPA-36B3B39/2022	EPI_ISL_10110693	2022-02-11	Rosalind Franklin Laboratory	Wellcome Sanger Institute for the COVID-19 Genomics UK (COG-UK) Consortium	Donald Fraser et al	?	?	?
England/LSPA-36B3C72/2022	EPI_ISL_10110808	2022-02-11	Rosalind Franklin Laboratory	Wellcome Sanger Institute for the COVID-19 Genomics UK (COG-UK) Consortium	Donald Fraser et al	?	?	?
England/LSPA-36B3CCD/2022	EPI_ISL_10110783	2022-02-11	Rosalind Franklin Laboratory	Wellcome Sanger Institute for the COVID-19 Genomics UK (COG-UK) Consortium	Donald Fraser et al	?	?	?
England/LSPA-36B3CEB/2022	EPI_ISL_10110605	2022-02-11	Rosalind Franklin Laboratory	Wellcome Sanger Institute for the COVID-19 Genomics UK (COG-UK) Consortium	Donald Fraser et al	?	?	?
England/LSPA-36B3D33/2022	EPI_ISL_10426728	2022-02-11	Rosalind Franklin Laboratory	Wellcome Sanger Institute for the COVID-19 Genomics UK (COG-UK) Consortium	Donald Fraser et al	?	?	?
England/LSPA-36B3DCA/2022	EPI_ISL_10426959	2022-02-09	Rosalind Franklin Laboratory	Wellcome Sanger Institute for the COVID-19 Genomics UK (COG-UK) Consortium	Donald Fraser et al	?	?	?
England/LSPA-36B3DE8/2022	EPI_ISL_10426941	2022-02-10	Rosalind Franklin Laboratory	Wellcome Sanger Institute for the COVID-19 Genomics UK (COG-UK) Consortium	Donald Fraser et al	?	?	?
England/LSPA-36B3DF7/2022	EPI_ISL_10426722	2022-02-09	Rosalind Franklin Laboratory	Wellcome Sanger Institute for the COVID-19 Genomics UK (COG-UK) Consortium	Donald Fraser et al	?	?	?
England/LSPA-36B3E30/2022	EPI_ISL_10426954	2022-02-10	Rosalind Franklin Laboratory	Wellcome Sanger Institute for the COVID-19 Genomics UK (COG-UK) Consortium	Donald Fraser et al	?	?	?
England/LSPA-36B3E7C/2022	EPI_ISL_10426742	2022-02-10	Rosalind Franklin Laboratory	Wellcome Sanger Institute for the COVID-19 Genomics UK (COG-UK) Consortium	Donald Fraser et al	?	?	?
England/LSPA-36B3E8B/2022	EPI_ISL_10426683	2022-02-09	Rosalind Franklin Laboratory	Wellcome Sanger Institute for the COVID-19 Genomics UK (COG-UK) Consortium	Donald Fraser et al	?	?	?
England/LSPA-36B3EA9/2022	EPI_ISL_10426942	2022-02-09	Rosalind Franklin Laboratory	Wellcome Sanger Institute for the COVID-19 Genomics UK (COG-UK) Consortium	Donald Fraser et al	?	?	?
England/LSPA-36B3EF4/2022	EPI_ISL_10427142	2022-02-11	Rosalind Franklin Laboratory	Wellcome Sanger Institute for the COVID-19 Genomics UK (COG-UK) Consortium	Donald Fraser et al	?	?	?
England/LSPA-36B3F00/2022	EPI_ISL_10426943	2022-02-11	Rosalind Franklin Laboratory	Wellcome Sanger Institute for the COVID-19 Genomics UK (COG-UK) Consortium	Donald Fraser et al	?	?	?
England/LSPA-36B3F79/2022	EPI_ISL_10426716	2022-02-09	Rosalind Franklin Laboratory	Wellcome Sanger Institute for the COVID-19 Genomics UK (COG-UK) Consortium	Donald Fraser et al	?	?	?
England/LSPA-36B4039/2022	EPI_ISL_10426691	2022-02-10	Rosalind Franklin Laboratory	Wellcome Sanger Institute for the COVID-19 Genomics UK (COG-UK) Consortium	Donald Fraser et al	?	?	?
England/LSPA-36B4075/2022	EPI_ISL_10426808	2022-02-11	Rosalind Franklin Laboratory	Wellcome Sanger Institute for the COVID-19 Genomics UK (COG-UK) Consortium	Donald Fraser et al	?	?	?
England/LSPA-36B40B1/2022	EPI_ISL_10426681	2022-02-10	Rosalind Franklin Laboratory	Wellcome Sanger Institute for the COVID-19 Genomics UK (COG-UK) Consortium	Donald Fraser et al	?	?	?
England/LSPA-36B40DF/2022	EPI_ISL_10427138	2022-02-11	Rosalind Franklin Laboratory	Wellcome Sanger Institute for the COVID-19 Genomics UK (COG-UK) Consortium	Donald Fraser et al	?	?	?
England/LSPA-36B40FD/2022	EPI_ISL_10426967	2022-02-10	Rosalind Franklin Laboratory	Wellcome Sanger Institute for the COVID-19 Genomics UK (COG-UK) Consortium	Donald Fraser et al	?	?	?
England/LSPA-36B4127/2022	EPI_ISL_10426900	2022-02-10	Rosalind Franklin Laboratory	Wellcome Sanger Institute for the COVID-19 Genomics UK (COG-UK) Consortium	Donald Fraser et al	?	?	?
England/LSPA-36B4145/2022	EPI_ISL_10426770	2022-02-11	Rosalind Franklin Laboratory	Wellcome Sanger Institute for the COVID-19 Genomics UK (COG-UK) Consortium	Donald Fraser et al	?	?	?
England/LSPA-36B4163/2022	EPI_ISL_10427063	2022-02-11	Rosalind Franklin Laboratory	Wellcome Sanger Institute for the COVID-19 Genomics UK (COG-UK) Consortium	Donald Fraser et al	?	?	?
England/LSPA-36B41BE/2022	EPI_ISL_10426846	2022-02-11	Rosalind Franklin Laboratory	Wellcome Sanger Institute for the COVID-19 Genomics UK (COG-UK) Consortium	Donald Fraser et al	?	?	?
England/LSPA-36B41FA/2022	EPI_ISL_10427154	2022-02-11	Rosalind Franklin Laboratory	Wellcome Sanger Institute for the COVID-19 Genomics UK (COG-UK) Consortium	Donald Fraser et al	?	?	?
England/LSPA-36B4233/2022	EPI_ISL_10426843	2022-02-11	Rosalind Franklin Laboratory	Wellcome Sanger Institute for the COVID-19 Genomics UK (COG-UK) Consortium	Donald Fraser et al	?	?	?
England/LSPA-36B427F/2022	EPI_ISL_10427114	2022-02-10	Rosalind Franklin Laboratory	Wellcome Sanger Institute for the COVID-19 Genomics UK (COG-UK) Consortium	Donald Fraser et al	?	?	?
England/LSPA-36B429D/2022	EPI_ISL_10426946	2022-02-10	Rosalind Franklin Laboratory	Wellcome Sanger Institute for the COVID-19 Genomics UK (COG-UK) Consortium	Donald Fraser et al	?	?	?
England/LSPA-36B4EB7/2022	EPI_ISL_10426837	2022-02-11	Rosalind Franklin Laboratory	Wellcome Sanger Institute for the COVID-19 Genomics UK (COG-UK) Consortium	Donald Fraser et al	?	?	?
England/LSPA-36B4EE4/2022	EPI_ISL_10426838	2022-02-11	Rosalind Franklin Laboratory	Wellcome Sanger Institute for the COVID-19 Genomics UK (COG-UK) Consortium	Donald Fraser et al	?	?	?
England/LSPA-36B4F69/2022	EPI_ISL_10426867	2022-02-11	Rosalind Franklin Laboratory	Wellcome Sanger Institute for the COVID-19 Genomics UK (COG-UK) Consortium	Donald Fraser et al	?	?	?
England/LSPA-36B5038/2022	EPI_ISL_10427147	2022-02-11	Rosalind Franklin Laboratory	Wellcome Sanger Institute for the COVID-19 Genomics UK (COG-UK) Consortium	Donald Fraser et al	?	?	?
England/LSPA-36B5065/2022	EPI_ISL_10426738	2022-02-10	Rosalind Franklin Laboratory	Wellcome Sanger Institute for the COVID-19 Genomics UK (COG-UK) Consortium	Donald Fraser et al	?	?	?
England/LSPA-36B5162/2022	EPI_ISL_10426875	2022-02-11	Rosalind Franklin Laboratory	Wellcome Sanger Institute for the COVID-19 Genomics UK (COG-UK) Consortium	Donald Fraser et al	?	?	?
England/LSPA-36B51CC/2022	EPI_ISL_10426704	2022-02-11	Rosalind Franklin Laboratory	Wellcome Sanger Institute for the COVID-19 Genomics UK (COG-UK) Consortium	Donald Fraser et al	?	?	?
England/LSPA-36B5205/2022	EPI_ISL_10426836	2022-02-11	Rosalind Franklin Laboratory	Wellcome Sanger Institute for the COVID-19 Genomics UK (COG-UK) Consortium	Donald Fraser et al	?	?	?
England/LSPA-36B526F/2022	EPI_ISL_10426680	2022-02-11	Rosalind Franklin Laboratory	Wellcome Sanger Institute for the COVID-19 Genomics UK (COG-UK) Consortium	Donald Fraser et al	?	?	?
England/LSPA-36B52AB/2022	EPI_ISL_10426874	2022-02-11	Rosalind Franklin Laboratory	Wellcome Sanger Institute for the COVID-19 Genomics UK (COG-UK) Consortium	Donald Fraser et al	?	?	?
England/LSPA-36B52C9/2022	EPI_ISL_10426678	2022-02-11	Rosalind Franklin Laboratory	Wellcome Sanger Institute for the COVID-19 Genomics UK (COG-UK) Consortium	Donald Fraser et al	?	?	?
England/LSPA-36B8008/2022	EPI_ISL_10424463	2022-02-12	Rosalind Franklin Laboratory	Wellcome Sanger Institute for the COVID-19 Genomics UK (COG-UK) Consortium	Donald Fraser et al	?	?	?
England/LSPA-36B8017/2022	EPI_ISL_10424760	2022-02-12	Rosalind Franklin Laboratory	Wellcome Sanger Institute for the COVID-19 Genomics UK (COG-UK) Consortium	Donald Fraser et al	?	?	?
England/LSPA-36B8132/2022	EPI_ISL_10424669	2022-02-12	Rosalind Franklin Laboratory	Wellcome Sanger Institute for the COVID-19 Genomics UK (COG-UK) Consortium	Donald Fraser et al	?	?	?
England/LSPA-36B81BA/2022	EPI_ISL_10424773	2022-02-12	Rosalind Franklin Laboratory	Wellcome Sanger Institute for the COVID-19 Genomics UK (COG-UK) Consortium	Donald Fraser et al	?	?	?
England/LSPA-36B82F3/2022	EPI_ISL_10424563	2022-02-12	Rosalind Franklin Laboratory	Wellcome Sanger Institute for the COVID-19 Genomics UK (COG-UK) Consortium	Donald Fraser et al	?	?	?
England/LSPA-36B831E/2022	EPI_ISL_10424486	2022-02-12	Rosalind Franklin Laboratory	Wellcome Sanger Institute for the COVID-19 Genomics UK (COG-UK) Consortium	Donald Fraser et al	?	?	?
England/LSPA-36B8369/2022	EPI_ISL_10424719	2022-02-12	Rosalind Franklin Laboratory	Wellcome Sanger Institute for the COVID-19 Genomics UK (COG-UK) Consortium	Donald Fraser et al	?	?	?
England/LSPA-36B8A19/2022	EPI_ISL_10424365	2022-02-12	Rosalind Franklin Laboratory	Wellcome Sanger Institute for the COVID-19 Genomics UK (COG-UK) Consortium	Donald Fraser et al	?	?	?
England/LSPA-36B8A73/2022	EPI_ISL_10424260	2022-02-12	Rosalind Franklin Laboratory	Wellcome Sanger Institute for the COVID-19 Genomics UK (COG-UK) Consortium	Donald Fraser et al	?	?	?
England/LSPA-36B8AFB/2022	EPI_ISL_10424248	2022-02-12	Rosalind Franklin Laboratory	Wellcome Sanger Institute for the COVID-19 Genomics UK (COG-UK) Consortium	Donald Fraser et al	?	?	?
England/LSPA-36B8B16/2022	EPI_ISL_10424118	2022-02-12	Rosalind Franklin Laboratory	Wellcome Sanger Institute for the COVID-19 Genomics UK (COG-UK) Consortium	Donald Fraser et al	?	?	?
England/LSPA-36B8B25/2022	EPI_ISL_10424401	2022-02-12	Rosalind Franklin Laboratory	Wellcome Sanger Institute for the COVID-19 Genomics UK (COG-UK) Consortium	Donald Fraser et al	?	?	?
England/LSPA-36B8B52/2022	EPI_ISL_10424348	2022-02-12	Rosalind Franklin Laboratory	Wellcome Sanger Institute for the COVID-19 Genomics UK (COG-UK) Consortium	Donald Fraser et al	?	?	?
England/LSPA-36B96C9/2022	EPI_ISL_10424272	2022-02-10	Rosalind Franklin Laboratory	Wellcome Sanger Institute for the COVID-19 Genomics UK (COG-UK) Consortium	Donald Fraser et al	?	?	?
England/LSPA-36B9720/2022	EPI_ISL_10424189	2022-02-10	Rosalind Franklin Laboratory	Wellcome Sanger Institute for the COVID-19 Genomics UK (COG-UK) Consortium	Donald Fraser et al	?	?	?
England/LSPA-36B9948/2022	EPI_ISL_10424454	2022-02-09	Rosalind Franklin Laboratory	Wellcome Sanger Institute for the COVID-19 Genomics UK (COG-UK) Consortium	Donald Fraser et al	?	?	?
England/LSPA-36B99DF/2022	EPI_ISL_10424450	2022-02-10	Rosalind Franklin Laboratory	Wellcome Sanger Institute for the COVID-19 Genomics UK (COG-UK) Consortium	Donald Fraser et al	?	?	?
England/LSPA-36B99EE/2022	EPI_ISL_10424228	2022-02-09	Rosalind Franklin Laboratory	Wellcome Sanger Institute for the COVID-19 Genomics UK (COG-UK) Consortium	Donald Fraser et al	?	?	?
England/LSPA-36B9A09/2022	EPI_ISL_10424298	2022-02-10	Rosalind Franklin Laboratory	Wellcome Sanger Institute for the COVID-19 Genomics UK (COG-UK) Consortium	Donald Fraser et al	?	?	?
England/LSPA-36B9A36/2022	EPI_ISL_10424294	2022-02-09	Rosalind Franklin Laboratory	Wellcome Sanger Institute for the COVID-19 Genomics UK (COG-UK) Consortium	Donald Fraser et al	?	?	?
England/LSPA-36B9A45/2022	EPI_ISL_10424209	2022-02-10	Rosalind Franklin Laboratory	Wellcome Sanger Institute for the COVID-19 Genomics UK (COG-UK) Consortium	Donald Fraser et al	?	?	?
England/LSPA-36B9A63/2022	EPI_ISL_10424275	2022-02-10	Rosalind Franklin Laboratory	Wellcome Sanger Institute for the COVID-19 Genomics UK (COG-UK) Consortium	Donald Fraser et al	?	?	?
England/LSPA-36B9AAF/2022	EPI_ISL_10424194	2022-02-10	Rosalind Franklin Laboratory	Wellcome Sanger Institute for the COVID-19 Genomics UK (COG-UK) Consortium	Donald Fraser et al	?	?	?
England/LSPA-36DE6A0/2022	EPI_ISL_10423228	2022-02-12	Rosalind Franklin Laboratory	Wellcome Sanger Institute for the COVID-19 Genomics UK (COG-UK) Consortium	Donald Fraser et al	?	?	?
England/LSPA-36DE6FB/2022	EPI_ISL_10423132	2022-02-12	Rosalind Franklin Laboratory	Wellcome Sanger Institute for the COVID-19 Genomics UK (COG-UK) Consortium	Donald Fraser et al	?	?	?
England/LSPA-36DE743/2022	EPI_ISL_10423402	2022-02-12	Rosalind Franklin Laboratory	Wellcome Sanger Institute for the COVID-19 Genomics UK (COG-UK) Consortium	Donald Fraser et al	?	?	?
England/LSPA-36DE78F/2022	EPI_ISL_10423191	2022-02-12	Rosalind Franklin Laboratory	Wellcome Sanger Institute for the COVID-19 Genomics UK (COG-UK) Consortium	Donald Fraser et al	?	?	?
England/LSPA-36DE7AD/2022	EPI_ISL_10423378	2022-02-12	Rosalind Franklin Laboratory	Wellcome Sanger Institute for the COVID-19 Genomics UK (COG-UK) Consortium	Donald Fraser et al	?	?	?
England/LSPA-36DE804/2022	EPI_ISL_10423230	2022-02-12	Rosalind Franklin Laboratory	Wellcome Sanger Institute for the COVID-19 Genomics UK (COG-UK) Consortium	Donald Fraser et al	?	?	?
England/LSPA-36DE831/2022	EPI_ISL_10423411	2022-02-12	Rosalind Franklin Laboratory	Wellcome Sanger Institute for the COVID-19 Genomics UK (COG-UK) Consortium	Donald Fraser et al	?	?	?
England/LSPA-36DE86E/2022	EPI_ISL_10423266	2022-02-12	Rosalind Franklin Laboratory	Wellcome Sanger Institute for the COVID-19 Genomics UK (COG-UK) Consortium	Donald Fraser et al	?	?	?
England/LSPA-36DE89B/2022	EPI_ISL_10423386	2022-02-12	Rosalind Franklin Laboratory	Wellcome Sanger Institute for the COVID-19 Genomics UK (COG-UK) Consortium	Donald Fraser et al	?	?	?
England/LSPA-36DE8D7/2022	EPI_ISL_10423400	2022-02-12	Rosalind Franklin Laboratory	Wellcome Sanger Institute for the COVID-19 Genomics UK (COG-UK) Consortium	Donald Fraser et al	?	?	?
England/LSPA-36DE901/2022	EPI_ISL_10423270	2022-02-12	Rosalind Franklin Laboratory	Wellcome Sanger Institute for the COVID-19 Genomics UK (COG-UK) Consortium	Donald Fraser et al	?	?	?
England/LSPA-36DE910/2022	EPI_ISL_10423193	2022-02-12	Rosalind Franklin Laboratory	Wellcome Sanger Institute for the COVID-19 Genomics UK (COG-UK) Consortium	Donald Fraser et al	?	?	?
England/LSPA-36DE9B6/2022	EPI_ISL_10423375	2022-02-12	Rosalind Franklin Laboratory	Wellcome Sanger Institute for the COVID-19 Genomics UK (COG-UK) Consortium	Donald Fraser et al	?	?	?
England/LSPA-36DEA0E/2022	EPI_ISL_10423357	2022-02-12	Rosalind Franklin Laboratory	Wellcome Sanger Institute for the COVID-19 Genomics UK (COG-UK) Consortium	Donald Fraser et al	?	?	?
England/LSPA-36DEA2C/2022	EPI_ISL_10423251	2022-02-12	Rosalind Franklin Laboratory	Wellcome Sanger Institute for the COVID-19 Genomics UK (COG-UK) Consortium	Donald Fraser et al	?	?	?
England/LSPA-36DEA3B/2022	EPI_ISL_10423434	2022-02-12	Rosalind Franklin Laboratory	Wellcome Sanger Institute for the COVID-19 Genomics UK (COG-UK) Consortium	Donald Fraser et al	?	?	?
England/LSPA-36DEAB3/2022	EPI_ISL_10423219	2022-02-12	Rosalind Franklin Laboratory	Wellcome Sanger Institute for the COVID-19 Genomics UK (COG-UK) Consortium	Donald Fraser et al	?	?	?
England/LSPA-36DEAD1/2022	EPI_ISL_10423102	2022-02-12	Rosalind Franklin Laboratory	Wellcome Sanger Institute for the COVID-19 Genomics UK (COG-UK) Consortium	Donald Fraser et al	?	?	?
England/LSPA-36DEAFF/2022	EPI_ISL_10423120	2022-02-12	Rosalind Franklin Laboratory	Wellcome Sanger Institute for the COVID-19 Genomics UK (COG-UK) Consortium	Donald Fraser et al	?	?	?
England/LSPA-36DEB0B/2022	EPI_ISL_10423317	2022-02-12	Rosalind Franklin Laboratory	Wellcome Sanger Institute for the COVID-19 Genomics UK (COG-UK) Consortium	Donald Fraser et al	?	?	?
England/LSPA-36DEB1A/2022	EPI_ISL_10423276	2022-02-12	Rosalind Franklin Laboratory	Wellcome Sanger Institute for the COVID-19 Genomics UK (COG-UK) Consortium	Donald Fraser et al	?	?	?
England/LSPA-36DEB74/2022	EPI_ISL_10423435	2022-02-12	Rosalind Franklin Laboratory	Wellcome Sanger Institute for the COVID-19 Genomics UK (COG-UK) Consortium	Donald Fraser et al	?	?	?
England/LSPA-36DEBA1/2022	EPI_ISL_10423345	2022-02-12	Rosalind Franklin Laboratory	Wellcome Sanger Institute for the COVID-19 Genomics UK (COG-UK) Consortium	Donald Fraser et al	?	?	?
England/LSPA-36E040B/2022	EPI_ISL_10422901	2022-02-12	Rosalind Franklin Laboratory	Wellcome Sanger Institute for the COVID-19 Genomics UK (COG-UK) Consortium	Donald Fraser et al	?	?	?
England/LSPA-36E0438/2022	EPI_ISL_10423051	2022-02-12	Rosalind Franklin Laboratory	Wellcome Sanger Institute for the COVID-19 Genomics UK (COG-UK) Consortium	Donald Fraser et al	?	?	?
England/LSPA-36E0456/2022	EPI_ISL_10423042	2022-02-12	Rosalind Franklin Laboratory	Wellcome Sanger Institute for the COVID-19 Genomics UK (COG-UK) Consortium	Donald Fraser et al	?	?	?
England/LSPA-36E0465/2022	EPI_ISL_10423039	2022-02-12	Rosalind Franklin Laboratory	Wellcome Sanger Institute for the COVID-19 Genomics UK (COG-UK) Consortium	Donald Fraser et al	?	?	?
England/LSPA-36E0492/2022	EPI_ISL_10423064	2022-02-11	Rosalind Franklin Laboratory	Wellcome Sanger Institute for the COVID-19 Genomics UK (COG-UK) Consortium	Donald Fraser et al	?	?	?
England/LSPA-36E0508/2022	EPI_ISL_10423040	2022-02-12	Rosalind Franklin Laboratory	Wellcome Sanger Institute for the COVID-19 Genomics UK (COG-UK) Consortium	Donald Fraser et al	?	?	?
England/LSPA-36E0535/2022	EPI_ISL_10422752	2022-02-12	Rosalind Franklin Laboratory	Wellcome Sanger Institute for the COVID-19 Genomics UK (COG-UK) Consortium	Donald Fraser et al	?	?	?
England/LSPA-36E0544/2022	EPI_ISL_10422913	2022-02-12	Rosalind Franklin Laboratory	Wellcome Sanger Institute for the COVID-19 Genomics UK (COG-UK) Consortium	Donald Fraser et al	?	?	?
England/LSPA-36E05DB/2022	EPI_ISL_10422777	2022-02-12	Rosalind Franklin Laboratory	Wellcome Sanger Institute for the COVID-19 Genomics UK (COG-UK) Consortium	Donald Fraser et al	?	?	?
England/LSPA-36E0605/2022	EPI_ISL_10422910	2022-02-12	Rosalind Franklin Laboratory	Wellcome Sanger Institute for the COVID-19 Genomics UK (COG-UK) Consortium	Donald Fraser et al	?	?	?
England/LSPA-36E0623/2022	EPI_ISL_10422790	2022-02-12	Rosalind Franklin Laboratory	Wellcome Sanger Institute for the COVID-19 Genomics UK (COG-UK) Consortium	Donald Fraser et al	?	?	?
England/LSPA-36E068D/2022	EPI_ISL_10422967	2022-02-12	Rosalind Franklin Laboratory	Wellcome Sanger Institute for the COVID-19 Genomics UK (COG-UK) Consortium	Donald Fraser et al	?	?	?
England/LSPA-36E069C/2022	EPI_ISL_10422852	2022-02-12	Rosalind Franklin Laboratory	Wellcome Sanger Institute for the COVID-19 Genomics UK (COG-UK) Consortium	Donald Fraser et al	?	?	?
England/LSPA-36E06E7/2022	EPI_ISL_10422746	2022-02-12	Rosalind Franklin Laboratory	Wellcome Sanger Institute for the COVID-19 Genomics UK (COG-UK) Consortium	Donald Fraser et al	?	?	?
England/LSPA-36E0720/2022	EPI_ISL_10422881	2022-02-12	Rosalind Franklin Laboratory	Wellcome Sanger Institute for the COVID-19 Genomics UK (COG-UK) Consortium	Donald Fraser et al	?	?	?
England/LSPA-36E076C/2022	EPI_ISL_10422981	2022-02-12	Rosalind Franklin Laboratory	Wellcome Sanger Institute for the COVID-19 Genomics UK (COG-UK) Consortium	Donald Fraser et al	?	?	?
England/LSPA-36E077B/2022	EPI_ISL_10422828	2022-02-11	Rosalind Franklin Laboratory	Wellcome Sanger Institute for the COVID-19 Genomics UK (COG-UK) Consortium	Donald Fraser et al	?	?	?
England/LSPA-36E0887/2022	EPI_ISL_10423001	2022-02-12	Rosalind Franklin Laboratory	Wellcome Sanger Institute for the COVID-19 Genomics UK (COG-UK) Consortium	Donald Fraser et al	?	?	?
England/LSPA-36E0896/2022	EPI_ISL_10422972	2022-02-12	Rosalind Franklin Laboratory	Wellcome Sanger Institute for the COVID-19 Genomics UK (COG-UK) Consortium	Donald Fraser et al	?	?	?
England/LSPA-36E08B4/2022	EPI_ISL_10423081	2022-02-12	Rosalind Franklin Laboratory	Wellcome Sanger Institute for the COVID-19 Genomics UK (COG-UK) Consortium	Donald Fraser et al	?	?	?
England/LSPA-36E272E/2022	EPI_ISL_10105726	2022-02-12	Rosalind Franklin Laboratory	Wellcome Sanger Institute for the COVID-19 Genomics UK (COG-UK) Consortium	Donald Fraser et al	?	?	?
England/LSPA-36E2797/2022	EPI_ISL_10105725	2022-02-12	Rosalind Franklin Laboratory	Wellcome Sanger Institute for the COVID-19 Genomics UK (COG-UK) Consortium	Donald Fraser et al	?	?	?
England/LSPA-36E27D3/2022	EPI_ISL_10105793	2022-02-12	Rosalind Franklin Laboratory	Wellcome Sanger Institute for the COVID-19 Genomics UK (COG-UK) Consortium	Donald Fraser et al	?	?	?
England/LSPA-36E27E2/2022	EPI_ISL_10105816	2022-02-12	Rosalind Franklin Laboratory	Wellcome Sanger Institute for the COVID-19 Genomics UK (COG-UK) Consortium	Donald Fraser et al	?	?	?
England/LSPA-36E281C/2022	EPI_ISL_10105848	2022-02-12	Rosalind Franklin Laboratory	Wellcome Sanger Institute for the COVID-19 Genomics UK (COG-UK) Consortium	Donald Fraser et al	?	?	?
England/LSPA-36E282B/2022	EPI_ISL_10105803	2022-02-12	Rosalind Franklin Laboratory	Wellcome Sanger Institute for the COVID-19 Genomics UK (COG-UK) Consortium	Donald Fraser et al	?	?	?
England/LSPA-36E283A/2022	EPI_ISL_10105841	2022-02-12	Rosalind Franklin Laboratory	Wellcome Sanger Institute for the COVID-19 Genomics UK (COG-UK) Consortium	Donald Fraser et al	?	?	?
England/LSPA-36E2858/2022	EPI_ISL_10105843	2022-02-12	Rosalind Franklin Laboratory	Wellcome Sanger Institute for the COVID-19 Genomics UK (COG-UK) Consortium	Donald Fraser et al	?	?	?
England/LSPA-36E2867/2022	EPI_ISL_10105807	2022-02-12	Rosalind Franklin Laboratory	Wellcome Sanger Institute for the COVID-19 Genomics UK (COG-UK) Consortium	Donald Fraser et al	?	?	?
England/LSPA-36E28B2/2022	EPI_ISL_10105856	2022-02-12	Rosalind Franklin Laboratory	Wellcome Sanger Institute for the COVID-19 Genomics UK (COG-UK) Consortium	Donald Fraser et al	?	?	?
England/LSPA-36E2919/2022	EPI_ISL_10105796	2022-02-12	Rosalind Franklin Laboratory	Wellcome Sanger Institute for the COVID-19 Genomics UK (COG-UK) Consortium	Donald Fraser et al	?	?	?
England/LSPA-36E2946/2022	EPI_ISL_10105731	2022-02-12	Rosalind Franklin Laboratory	Wellcome Sanger Institute for the COVID-19 Genomics UK (COG-UK) Consortium	Donald Fraser et al	?	?	?
England/LSPA-36E29A0/2022	EPI_ISL_10105685	2022-02-12	Rosalind Franklin Laboratory	Wellcome Sanger Institute for the COVID-19 Genomics UK (COG-UK) Consortium	Donald Fraser et al	?	?	?
England/LSPA-36E2A34/2022	EPI_ISL_10105804	2022-02-12	Rosalind Franklin Laboratory	Wellcome Sanger Institute for the COVID-19 Genomics UK (COG-UK) Consortium	Donald Fraser et al	?	?	?
England/LSPA-36E2A52/2022	EPI_ISL_10105606	2022-02-12	Rosalind Franklin Laboratory	Wellcome Sanger Institute for the COVID-19 Genomics UK (COG-UK) Consortium	Donald Fraser et al	?	?	?
England/LSPA-36E2A61/2022	EPI_ISL_10105651	2022-02-12	Rosalind Franklin Laboratory	Wellcome Sanger Institute for the COVID-19 Genomics UK (COG-UK) Consortium	Donald Fraser et al	?	?	?
England/LSPA-36E2A8F/2022	EPI_ISL_10105679	2022-02-12	Rosalind Franklin Laboratory	Wellcome Sanger Institute for the COVID-19 Genomics UK (COG-UK) Consortium	Donald Fraser et al	?	?	?
England/LSPA-36E2ACB/2022	EPI_ISL_10105636	2022-02-12	Rosalind Franklin Laboratory	Wellcome Sanger Institute for the COVID-19 Genomics UK (COG-UK) Consortium	Donald Fraser et al	?	?	?
England/LSPA-36E2BD7/2022	EPI_ISL_10105678	2022-02-12	Rosalind Franklin Laboratory	Wellcome Sanger Institute for the COVID-19 Genomics UK (COG-UK) Consortium	Donald Fraser et al	?	?	?
England/LSPA-36E2BE6/2022	EPI_ISL_10105704	2022-02-12	Rosalind Franklin Laboratory	Wellcome Sanger Institute for the COVID-19 Genomics UK (COG-UK) Consortium	Donald Fraser et al	?	?	?
England/LSPA-36E2C01/2022	EPI_ISL_10105801	2022-02-12	Rosalind Franklin Laboratory	Wellcome Sanger Institute for the COVID-19 Genomics UK (COG-UK) Consortium	Donald Fraser et al	?	?	?
England/LSPA-36E2C5C/2022	EPI_ISL_10105652	2022-02-12	Rosalind Franklin Laboratory	Wellcome Sanger Institute for the COVID-19 Genomics UK (COG-UK) Consortium	Donald Fraser et al	?	?	?
England/LSPA-36E507B/2022	EPI_ISL_10119995	2022-02-12	Rosalind Franklin Laboratory	Wellcome Sanger Institute for the COVID-19 Genomics UK (COG-UK) Consortium	Donald Fraser et al	?	?	?
England/LSPA-36E5169/2022	EPI_ISL_10119940	2022-02-12	Rosalind Franklin Laboratory	Wellcome Sanger Institute for the COVID-19 Genomics UK (COG-UK) Consortium	Donald Fraser et al	?	?	?
England/LSPA-36E5178/2022	EPI_ISL_10119927	2022-02-12	Rosalind Franklin Laboratory	Wellcome Sanger Institute for the COVID-19 Genomics UK (COG-UK) Consortium	Donald Fraser et al	?	?	?
England/LSPA-36E51A5/2022	EPI_ISL_10119999	2022-02-12	Rosalind Franklin Laboratory	Wellcome Sanger Institute for the COVID-19 Genomics UK (COG-UK) Consortium	Donald Fraser et al	?	?	?
England/LSPA-36E51D2/2022	EPI_ISL_10120052	2022-02-12	Rosalind Franklin Laboratory	Wellcome Sanger Institute for the COVID-19 Genomics UK (COG-UK) Consortium	Donald Fraser et al	?	?	?
England/LSPA-36E521B/2022	EPI_ISL_10120072	2022-02-12	Rosalind Franklin Laboratory	Wellcome Sanger Institute for the COVID-19 Genomics UK (COG-UK) Consortium	Donald Fraser et al	?	?	?
England/LSPA-36E5239/2022	EPI_ISL_10119959	2022-02-12	Rosalind Franklin Laboratory	Wellcome Sanger Institute for the COVID-19 Genomics UK (COG-UK) Consortium	Donald Fraser et al	?	?	?
England/LSPA-36E52FD/2022	EPI_ISL_10119883	2022-02-12	Rosalind Franklin Laboratory	Wellcome Sanger Institute for the COVID-19 Genomics UK (COG-UK) Consortium	Donald Fraser et al	?	?	?
England/LSPA-36E5433/2022	EPI_ISL_10119857	2022-02-12	Rosalind Franklin Laboratory	Wellcome Sanger Institute for the COVID-19 Genomics UK (COG-UK) Consortium	Donald Fraser et al	?	?	?
England/LSPA-36E555E/2022	EPI_ISL_10119976	2022-02-12	Rosalind Franklin Laboratory	Wellcome Sanger Institute for the COVID-19 Genomics UK (COG-UK) Consortium	Donald Fraser et al	?	?	?
England/LSPA-36E558B/2022	EPI_ISL_10120082	2022-02-12	Rosalind Franklin Laboratory	Wellcome Sanger Institute for the COVID-19 Genomics UK (COG-UK) Consortium	Donald Fraser et al	?	?	?
England/LSPA-36E73BC/2022	EPI_ISL_10198237	2022-02-11	Rosalind Franklin Laboratory	Wellcome Sanger Institute for the COVID-19 Genomics UK (COG-UK) Consortium	Donald Fraser et al	?	?	?
England/LSPA-36E7440/2022	EPI_ISL_10198462	2022-02-12	Rosalind Franklin Laboratory	Wellcome Sanger Institute for the COVID-19 Genomics UK (COG-UK) Consortium	Donald Fraser et al	?	?	?
England/LSPA-36E74AA/2022	EPI_ISL_10198143	2022-02-12	Rosalind Franklin Laboratory	Wellcome Sanger Institute for the COVID-19 Genomics UK (COG-UK) Consortium	Donald Fraser et al	?	?	?
England/LSPA-36E74E6/2022	EPI_ISL_10198015	2022-02-12	Rosalind Franklin Laboratory	Wellcome Sanger Institute for the COVID-19 Genomics UK (COG-UK) Consortium	Donald Fraser et al	?	?	?
England/LSPA-36E755C/2022	EPI_ISL_10198194	2022-02-12	Rosalind Franklin Laboratory	Wellcome Sanger Institute for the COVID-19 Genomics UK (COG-UK) Consortium	Donald Fraser et al	?	?	?
England/LSPA-36E757A/2022	EPI_ISL_10198214	2022-02-12	Rosalind Franklin Laboratory	Wellcome Sanger Institute for the COVID-19 Genomics UK (COG-UK) Consortium	Donald Fraser et al	?	?	?
England/LSPA-36E75D4/2022	EPI_ISL_10198254	2022-02-12	Rosalind Franklin Laboratory	Wellcome Sanger Institute for the COVID-19 Genomics UK (COG-UK) Consortium	Donald Fraser et al	?	?	?
England/LSPA-36E76E0/2022	EPI_ISL_10198070	2022-02-12	Rosalind Franklin Laboratory	Wellcome Sanger Institute for the COVID-19 Genomics UK (COG-UK) Consortium	Donald Fraser et al	?	?	?
England/LSPA-36E77FC/2022	EPI_ISL_10198428	2022-02-12	Rosalind Franklin Laboratory	Wellcome Sanger Institute for the COVID-19 Genomics UK (COG-UK) Consortium	Donald Fraser et al	?	?	?
England/LSPA-36E7835/2022	EPI_ISL_10198118	2022-02-11	Rosalind Franklin Laboratory	Wellcome Sanger Institute for the COVID-19 Genomics UK (COG-UK) Consortium	Donald Fraser et al	?	?	?
England/LSPA-36E7871/2022	EPI_ISL_10198452	2022-02-12	Rosalind Franklin Laboratory	Wellcome Sanger Institute for the COVID-19 Genomics UK (COG-UK) Consortium	Donald Fraser et al	?	?	?
England/LSPA-36E789F/2022	EPI_ISL_10198151	2022-02-12	Rosalind Franklin Laboratory	Wellcome Sanger Institute for the COVID-19 Genomics UK (COG-UK) Consortium	Donald Fraser et al	?	?	?
England/LSPA-36E9727/2022	EPI_ISL_10487612	2022-02-11	Rosalind Franklin Laboratory	Wellcome Sanger Institute for the COVID-19 Genomics UK (COG-UK) Consortium	Donald Fraser et al	?	?	?
England/LSPA-36E9736/2022	EPI_ISL_10487670	2022-02-11	Rosalind Franklin Laboratory	Wellcome Sanger Institute for the COVID-19 Genomics UK (COG-UK) Consortium	Donald Fraser et al	?	?	?
England/LSPA-36E9754/2022	EPI_ISL_10487635	2022-02-11	Rosalind Franklin Laboratory	Wellcome Sanger Institute for the COVID-19 Genomics UK (COG-UK) Consortium	Donald Fraser et al	?	?	?
England/LSPA-36E9790/2022	EPI_ISL_10487572	2022-02-12	Rosalind Franklin Laboratory	Wellcome Sanger Institute for the COVID-19 Genomics UK (COG-UK) Consortium	Donald Fraser et al	?	?	?
England/LSPA-36E97CD/2022	EPI_ISL_10487412	2022-02-11	Rosalind Franklin Laboratory	Wellcome Sanger Institute for the COVID-19 Genomics UK (COG-UK) Consortium	Donald Fraser et al	?	?	?
England/LSPA-36E97DC/2022	EPI_ISL_10487519	2022-02-11	Rosalind Franklin Laboratory	Wellcome Sanger Institute for the COVID-19 Genomics UK (COG-UK) Consortium	Donald Fraser et al	?	?	?
England/LSPA-36E9806/2022	EPI_ISL_10487589	2022-02-11	Rosalind Franklin Laboratory	Wellcome Sanger Institute for the COVID-19 Genomics UK (COG-UK) Consortium	Donald Fraser et al	?	?	?
England/LSPA-36E9815/2022	EPI_ISL_10487801	2022-02-11	Rosalind Franklin Laboratory	Wellcome Sanger Institute for the COVID-19 Genomics UK (COG-UK) Consortium	Donald Fraser et al	?	?	?
England/LSPA-36E98CA/2022	EPI_ISL_10487696	2022-02-11	Rosalind Franklin Laboratory	Wellcome Sanger Institute for the COVID-19 Genomics UK (COG-UK) Consortium	Donald Fraser et al	?	?	?
England/LSPA-36E98E8/2022	EPI_ISL_10487709	2022-02-11	Rosalind Franklin Laboratory	Wellcome Sanger Institute for the COVID-19 Genomics UK (COG-UK) Consortium	Donald Fraser et al	?	?	?
England/LSPA-36E997C/2022	EPI_ISL_10487441	2022-02-11	Rosalind Franklin Laboratory	Wellcome Sanger Institute for the COVID-19 Genomics UK (COG-UK) Consortium	Donald Fraser et al	?	?	?
England/LSPA-36E998B/2022	EPI_ISL_10487714	2022-02-12	Rosalind Franklin Laboratory	Wellcome Sanger Institute for the COVID-19 Genomics UK (COG-UK) Consortium	Donald Fraser et al	?	?	?
England/LSPA-36E9A4C/2022	EPI_ISL_10487655	2022-02-11	Rosalind Franklin Laboratory	Wellcome Sanger Institute for the COVID-19 Genomics UK (COG-UK) Consortium	Donald Fraser et al	?	?	?
England/LSPA-36E9AC4/2022	EPI_ISL_10487357	2022-02-11	Rosalind Franklin Laboratory	Wellcome Sanger Institute for the COVID-19 Genomics UK (COG-UK) Consortium	Donald Fraser et al	?	?	?
England/LSPA-36E9AD3/2022	EPI_ISL_10487571	2022-02-11	Rosalind Franklin Laboratory	Wellcome Sanger Institute for the COVID-19 Genomics UK (COG-UK) Consortium	Donald Fraser et al	?	?	?
England/LSPA-36E9C19/2022	EPI_ISL_10487502	2022-02-12	Rosalind Franklin Laboratory	Wellcome Sanger Institute for the COVID-19 Genomics UK (COG-UK) Consortium	Donald Fraser et al	?	?	?
England/LSPA-36E9C37/2022	EPI_ISL_10487857	2022-02-11	Rosalind Franklin Laboratory	Wellcome Sanger Institute for the COVID-19 Genomics UK (COG-UK) Consortium	Donald Fraser et al	?	?	?
England/LSPA-36E9C64/2022	EPI_ISL_10487537	2022-02-11	Rosalind Franklin Laboratory	Wellcome Sanger Institute for the COVID-19 Genomics UK (COG-UK) Consortium	Donald Fraser et al	?	?	?
England/LSPA-36EAE7C/2022	EPI_ISL_10423443	2022-02-12	Rosalind Franklin Laboratory	Wellcome Sanger Institute for the COVID-19 Genomics UK (COG-UK) Consortium	Donald Fraser et al	?	?	?
England/LSPA-36EAEE5/2022	EPI_ISL_10423755	2022-02-12	Rosalind Franklin Laboratory	Wellcome Sanger Institute for the COVID-19 Genomics UK (COG-UK) Consortium	Donald Fraser et al	?	?	?
England/LSPA-36EB109/2022	EPI_ISL_10423539	2022-02-12	Rosalind Franklin Laboratory	Wellcome Sanger Institute for the COVID-19 Genomics UK (COG-UK) Consortium	Donald Fraser et al	?	?	?
England/LSPA-36EB224/2022	EPI_ISL_10423541	2022-02-11	Rosalind Franklin Laboratory	Wellcome Sanger Institute for the COVID-19 Genomics UK (COG-UK) Consortium	Donald Fraser et al	?	?	?
England/LSPA-36EB2D9/2022	EPI_ISL_10423711	2022-02-12	Rosalind Franklin Laboratory	Wellcome Sanger Institute for the COVID-19 Genomics UK (COG-UK) Consortium	Donald Fraser et al	?	?	?
England/LSPA-36EB312/2022	EPI_ISL_10423601	2022-02-11	Rosalind Franklin Laboratory	Wellcome Sanger Institute for the COVID-19 Genomics UK (COG-UK) Consortium	Donald Fraser et al	?	?	?
England/LSPA-36EB321/2022	EPI_ISL_10423577	2022-02-12	Rosalind Franklin Laboratory	Wellcome Sanger Institute for the COVID-19 Genomics UK (COG-UK) Consortium	Donald Fraser et al	?	?	?
England/LSPA-36EB35E/2022	EPI_ISL_10423549	2022-02-11	Rosalind Franklin Laboratory	Wellcome Sanger Institute for the COVID-19 Genomics UK (COG-UK) Consortium	Donald Fraser et al	?	?	?
England/LSPA-36EB38B/2022	EPI_ISL_10423505	2022-02-12	Rosalind Franklin Laboratory	Wellcome Sanger Institute for the COVID-19 Genomics UK (COG-UK) Consortium	Donald Fraser et al	?	?	?
England/LSPA-36EB39A/2022	EPI_ISL_10423662	2022-02-12	Rosalind Franklin Laboratory	Wellcome Sanger Institute for the COVID-19 Genomics UK (COG-UK) Consortium	Donald Fraser et al	?	?	?
England/LSPA-36EB3B8/2022	EPI_ISL_10423672	2022-02-11	Rosalind Franklin Laboratory	Wellcome Sanger Institute for the COVID-19 Genomics UK (COG-UK) Consortium	Donald Fraser et al	?	?	?
England/LSPA-36EB3F4/2022	EPI_ISL_10423749	2022-02-12	Rosalind Franklin Laboratory	Wellcome Sanger Institute for the COVID-19 Genomics UK (COG-UK) Consortium	Donald Fraser et al	?	?	?
England/LSPA-36ECBDD/2022	EPI_ISL_10489228	2022-02-12	Rosalind Franklin Laboratory	Wellcome Sanger Institute for the COVID-19 Genomics UK (COG-UK) Consortium	Donald Fraser et al	?	?	?
England/LSPA-36ECD04/2022	EPI_ISL_10489429	2022-02-12	Rosalind Franklin Laboratory	Wellcome Sanger Institute for the COVID-19 Genomics UK (COG-UK) Consortium	Donald Fraser et al	?	?	?
England/LSPA-36ECD8C/2022	EPI_ISL_10489170	2022-02-12	Rosalind Franklin Laboratory	Wellcome Sanger Institute for the COVID-19 Genomics UK (COG-UK) Consortium	Donald Fraser et al	?	?	?
England/LSPA-36ECF59/2022	EPI_ISL_10489227	2022-02-12	Rosalind Franklin Laboratory	Wellcome Sanger Institute for the COVID-19 Genomics UK (COG-UK) Consortium	Donald Fraser et al	?	?	?
England/LSPA-36ECFE0/2022	EPI_ISL_10489306	2022-02-12	Rosalind Franklin Laboratory	Wellcome Sanger Institute for the COVID-19 Genomics UK (COG-UK) Consortium	Donald Fraser et al	?	?	?
England/LSPA-36ED00A/2022	EPI_ISL_10489160	2022-02-12	Rosalind Franklin Laboratory	Wellcome Sanger Institute for the COVID-19 Genomics UK (COG-UK) Consortium	Donald Fraser et al	?	?	?
England/LSPA-36ED073/2022	EPI_ISL_10489257	2022-02-12	Rosalind Franklin Laboratory	Wellcome Sanger Institute for the COVID-19 Genomics UK (COG-UK) Consortium	Donald Fraser et al	?	?	?
England/LSPA-36ED0A0/2022	EPI_ISL_10489422	2022-02-12	Rosalind Franklin Laboratory	Wellcome Sanger Institute for the COVID-19 Genomics UK (COG-UK) Consortium	Donald Fraser et al	?	?	?
England/LSPA-36ED0CE/2022	EPI_ISL_10489233	2022-02-12	Rosalind Franklin Laboratory	Wellcome Sanger Institute for the COVID-19 Genomics UK (COG-UK) Consortium	Donald Fraser et al	?	?	?
England/LSPA-36ED0DD/2022	EPI_ISL_10489431	2022-02-12	Rosalind Franklin Laboratory	Wellcome Sanger Institute for the COVID-19 Genomics UK (COG-UK) Consortium	Donald Fraser et al	?	?	?
England/LSPA-36ED116/2022	EPI_ISL_10489220	2022-02-12	Rosalind Franklin Laboratory	Wellcome Sanger Institute for the COVID-19 Genomics UK (COG-UK) Consortium	Donald Fraser et al	?	?	?
England/LSPA-36EF5AF/2022	EPI_ISL_10120886	2022-02-12	Rosalind Franklin Laboratory	Wellcome Sanger Institute for the COVID-19 Genomics UK (COG-UK) Consortium	Donald Fraser et al	?	?	?
England/LSPA-36EF5CD/2022	EPI_ISL_10121272	2022-02-12	Rosalind Franklin Laboratory	Wellcome Sanger Institute for the COVID-19 Genomics UK (COG-UK) Consortium	Donald Fraser et al	?	?	?
England/LSPA-36EF615/2022	EPI_ISL_10120866	2022-02-12	Rosalind Franklin Laboratory	Wellcome Sanger Institute for the COVID-19 Genomics UK (COG-UK) Consortium	Donald Fraser et al	?	?	?
England/LSPA-36EF6CA/2022	EPI_ISL_10120867	2022-02-12	Rosalind Franklin Laboratory	Wellcome Sanger Institute for the COVID-19 Genomics UK (COG-UK) Consortium	Donald Fraser et al	?	?	?
England/LSPA-36EF76D/2022	EPI_ISL_10120861	2022-02-12	Rosalind Franklin Laboratory	Wellcome Sanger Institute for the COVID-19 Genomics UK (COG-UK) Consortium	Donald Fraser et al	?	?	?
England/LSPA-36EF77C/2022	EPI_ISL_10120884	2022-02-12	Rosalind Franklin Laboratory	Wellcome Sanger Institute for the COVID-19 Genomics UK (COG-UK) Consortium	Donald Fraser et al	?	?	?
England/LSPA-36EF79A/2022	EPI_ISL_10120897	2022-02-12	Rosalind Franklin Laboratory	Wellcome Sanger Institute for the COVID-19 Genomics UK (COG-UK) Consortium	Donald Fraser et al	?	?	?
England/LSPA-36EF81F/2022	EPI_ISL_10121268	2022-02-12	Rosalind Franklin Laboratory	Wellcome Sanger Institute for the COVID-19 Genomics UK (COG-UK) Consortium	Donald Fraser et al	?	?	?
England/LSPA-36EF897/2022	EPI_ISL_10120860	2022-02-12	Rosalind Franklin Laboratory	Wellcome Sanger Institute for the COVID-19 Genomics UK (COG-UK) Consortium	Donald Fraser et al	?	?	?
England/LSPA-36EF8B5/2022	EPI_ISL_10120813	2022-02-12	Rosalind Franklin Laboratory	Wellcome Sanger Institute for the COVID-19 Genomics UK (COG-UK) Consortium	Donald Fraser et al	?	?	?
England/LSPA-36EF8D3/2022	EPI_ISL_10121254	2022-02-12	Rosalind Franklin Laboratory	Wellcome Sanger Institute for the COVID-19 Genomics UK (COG-UK) Consortium	Donald Fraser et al	?	?	?
England/LSPA-36EF90D/2022	EPI_ISL_10120985	2022-02-12	Rosalind Franklin Laboratory	Wellcome Sanger Institute for the COVID-19 Genomics UK (COG-UK) Consortium	Donald Fraser et al	?	?	?
England/LSPA-36EF949/2022	EPI_ISL_10120855	2022-02-12	Rosalind Franklin Laboratory	Wellcome Sanger Institute for the COVID-19 Genomics UK (COG-UK) Consortium	Donald Fraser et al	?	?	?
England/LSPA-36EF9EF/2022	EPI_ISL_10120854	2022-02-12	Rosalind Franklin Laboratory	Wellcome Sanger Institute for the COVID-19 Genomics UK (COG-UK) Consortium	Donald Fraser et al	?	?	?
England/LSPA-36F0D58/2022	EPI_ISL_10120663	2022-02-12	Rosalind Franklin Laboratory	Wellcome Sanger Institute for the COVID-19 Genomics UK (COG-UK) Consortium	Donald Fraser et al	?	?	?
England/LSPA-36F0D94/2022	EPI_ISL_10120579	2022-02-12	Rosalind Franklin Laboratory	Wellcome Sanger Institute for the COVID-19 Genomics UK (COG-UK) Consortium	Donald Fraser et al	?	?	?
England/LSPA-36F0DFE/2022	EPI_ISL_10120765	2022-02-12	Rosalind Franklin Laboratory	Wellcome Sanger Institute for the COVID-19 Genomics UK (COG-UK) Consortium	Donald Fraser et al	?	?	?
England/LSPA-36F0E55/2022	EPI_ISL_10120624	2022-02-12	Rosalind Franklin Laboratory	Wellcome Sanger Institute for the COVID-19 Genomics UK (COG-UK) Consortium	Donald Fraser et al	?	?	?
England/LSPA-36F0E82/2022	EPI_ISL_10120749	2022-02-12	Rosalind Franklin Laboratory	Wellcome Sanger Institute for the COVID-19 Genomics UK (COG-UK) Consortium	Donald Fraser et al	?	?	?
England/LSPA-36F0EDD/2022	EPI_ISL_10120613	2022-02-12	Rosalind Franklin Laboratory	Wellcome Sanger Institute for the COVID-19 Genomics UK (COG-UK) Consortium	Donald Fraser et al	?	?	?
England/LSPA-36F0F07/2022	EPI_ISL_10120648	2022-02-12	Rosalind Franklin Laboratory	Wellcome Sanger Institute for the COVID-19 Genomics UK (COG-UK) Consortium	Donald Fraser et al	?	?	?
England/LSPA-36F0F16/2022	EPI_ISL_10120607	2022-02-12	Rosalind Franklin Laboratory	Wellcome Sanger Institute for the COVID-19 Genomics UK (COG-UK) Consortium	Donald Fraser et al	?	?	?
England/LSPA-36F0FDA/2022	EPI_ISL_10120531	2022-02-12	Rosalind Franklin Laboratory	Wellcome Sanger Institute for the COVID-19 Genomics UK (COG-UK) Consortium	Donald Fraser et al	?	?	?
England/LSPA-36F104F/2022	EPI_ISL_10120633	2022-02-11	Rosalind Franklin Laboratory	Wellcome Sanger Institute for the COVID-19 Genomics UK (COG-UK) Consortium	Donald Fraser et al	?	?	?
England/LSPA-36F111F/2022	EPI_ISL_10120680	2022-02-12	Rosalind Franklin Laboratory	Wellcome Sanger Institute for the COVID-19 Genomics UK (COG-UK) Consortium	Donald Fraser et al	?	?	?
England/LSPA-36F11B5/2022	EPI_ISL_10120687	2022-02-12	Rosalind Franklin Laboratory	Wellcome Sanger Institute for the COVID-19 Genomics UK (COG-UK) Consortium	Donald Fraser et al	?	?	?
England/LSPA-36F11C4/2022	EPI_ISL_10120682	2022-02-12	Rosalind Franklin Laboratory	Wellcome Sanger Institute for the COVID-19 Genomics UK (COG-UK) Consortium	Donald Fraser et al	?	?	?
England/LSPA-36F11D3/2022	EPI_ISL_10120614	2022-02-12	Rosalind Franklin Laboratory	Wellcome Sanger Institute for the COVID-19 Genomics UK (COG-UK) Consortium	Donald Fraser et al	?	?	?
England/LSPA-36F11E2/2022	EPI_ISL_10120558	2022-02-12	Rosalind Franklin Laboratory	Wellcome Sanger Institute for the COVID-19 Genomics UK (COG-UK) Consortium	Donald Fraser et al	?	?	?
England/LSPA-36F11F1/2022	EPI_ISL_10120602	2022-02-12	Rosalind Franklin Laboratory	Wellcome Sanger Institute for the COVID-19 Genomics UK (COG-UK) Consortium	Donald Fraser et al	?	?	?
England/LSPA-36F29AD/2022	EPI_ISL_10488171	2022-02-11	Rosalind Franklin Laboratory	Wellcome Sanger Institute for the COVID-19 Genomics UK (COG-UK) Consortium	Donald Fraser et al	?	?	?
England/LSPA-36F29F8/2022	EPI_ISL_10487934	2022-02-12	Rosalind Franklin Laboratory	Wellcome Sanger Institute for the COVID-19 Genomics UK (COG-UK) Consortium	Donald Fraser et al	?	?	?
England/LSPA-36F2A6E/2022	EPI_ISL_10488067	2022-02-12	Rosalind Franklin Laboratory	Wellcome Sanger Institute for the COVID-19 Genomics UK (COG-UK) Consortium	Donald Fraser et al	?	?	?
England/LSPA-36F2B3E/2022	EPI_ISL_10488276	2022-02-11	Rosalind Franklin Laboratory	Wellcome Sanger Institute for the COVID-19 Genomics UK (COG-UK) Consortium	Donald Fraser et al	?	?	?
England/LSPA-36F2B5C/2022	EPI_ISL_10488263	2022-02-12	Rosalind Franklin Laboratory	Wellcome Sanger Institute for the COVID-19 Genomics UK (COG-UK) Consortium	Donald Fraser et al	?	?	?
England/LSPA-36F2BA7/2022	EPI_ISL_10487989	2022-02-12	Rosalind Franklin Laboratory	Wellcome Sanger Institute for the COVID-19 Genomics UK (COG-UK) Consortium	Donald Fraser et al	?	?	?
England/LSPA-36F2BB6/2022	EPI_ISL_10487937	2022-02-12	Rosalind Franklin Laboratory	Wellcome Sanger Institute for the COVID-19 Genomics UK (COG-UK) Consortium	Donald Fraser et al	?	?	?
England/LSPA-36F2C0E/2022	EPI_ISL_10488012	2022-02-12	Rosalind Franklin Laboratory	Wellcome Sanger Institute for the COVID-19 Genomics UK (COG-UK) Consortium	Donald Fraser et al	?	?	?
England/LSPA-36F2C4A/2022	EPI_ISL_10488093	2022-02-12	Rosalind Franklin Laboratory	Wellcome Sanger Institute for the COVID-19 Genomics UK (COG-UK) Consortium	Donald Fraser et al	?	?	?
England/LSPA-36F2C68/2022	EPI_ISL_10488104	2022-02-12	Rosalind Franklin Laboratory	Wellcome Sanger Institute for the COVID-19 Genomics UK (COG-UK) Consortium	Donald Fraser et al	?	?	?
England/LSPA-36F2D0B/2022	EPI_ISL_10487916	2022-02-12	Rosalind Franklin Laboratory	Wellcome Sanger Institute for the COVID-19 Genomics UK (COG-UK) Consortium	Donald Fraser et al	?	?	?
England/LSPA-36F2D65/2022	EPI_ISL_10488300	2022-02-12	Rosalind Franklin Laboratory	Wellcome Sanger Institute for the COVID-19 Genomics UK (COG-UK) Consortium	Donald Fraser et al	?	?	?
England/LSPA-36F2DCF/2022	EPI_ISL_10488029	2022-02-12	Rosalind Franklin Laboratory	Wellcome Sanger Institute for the COVID-19 Genomics UK (COG-UK) Consortium	Donald Fraser et al	?	?	?
England/LSPA-36F2EDB/2022	EPI_ISL_10488099	2022-02-12	Rosalind Franklin Laboratory	Wellcome Sanger Institute for the COVID-19 Genomics UK (COG-UK) Consortium	Donald Fraser et al	?	?	?
England/LSPA-36F2F6F/2022	EPI_ISL_10488304	2022-02-12	Rosalind Franklin Laboratory	Wellcome Sanger Institute for the COVID-19 Genomics UK (COG-UK) Consortium	Donald Fraser et al	?	?	?
England/LSPA-36F3B5B/2022	EPI_ISL_10488885	2022-02-12	Rosalind Franklin Laboratory	Wellcome Sanger Institute for the COVID-19 Genomics UK (COG-UK) Consortium	Donald Fraser et al	?	?	?
England/LSPA-36F3CEF/2022	EPI_ISL_10488902	2022-02-12	Rosalind Franklin Laboratory	Wellcome Sanger Institute for the COVID-19 Genomics UK (COG-UK) Consortium	Donald Fraser et al	?	?	?
England/LSPA-36F3D64/2022	EPI_ISL_10489130	2022-02-12	Rosalind Franklin Laboratory	Wellcome Sanger Institute for the COVID-19 Genomics UK (COG-UK) Consortium	Donald Fraser et al	?	?	?
England/LSPA-36F3E16/2022	EPI_ISL_10489013	2022-02-12	Rosalind Franklin Laboratory	Wellcome Sanger Institute for the COVID-19 Genomics UK (COG-UK) Consortium	Donald Fraser et al	?	?	?
England/LSPA-36F3E70/2022	EPI_ISL_10488874	2022-02-12	Rosalind Franklin Laboratory	Wellcome Sanger Institute for the COVID-19 Genomics UK (COG-UK) Consortium	Donald Fraser et al	?	?	?
England/LSPA-36F3F31/2022	EPI_ISL_10488869	2022-02-12	Rosalind Franklin Laboratory	Wellcome Sanger Institute for the COVID-19 Genomics UK (COG-UK) Consortium	Donald Fraser et al	?	?	?
England/LSPA-36F3F6E/2022	EPI_ISL_10488976	2022-02-12	Rosalind Franklin Laboratory	Wellcome Sanger Institute for the COVID-19 Genomics UK (COG-UK) Consortium	Donald Fraser et al	?	?	?
England/LSPA-36F3F7D/2022	EPI_ISL_10489100	2022-02-12	Rosalind Franklin Laboratory	Wellcome Sanger Institute for the COVID-19 Genomics UK (COG-UK) Consortium	Donald Fraser et al	?	?	?
England/LSPA-36F3FE6/2022	EPI_ISL_10488871	2022-02-12	Rosalind Franklin Laboratory	Wellcome Sanger Institute for the COVID-19 Genomics UK (COG-UK) Consortium	Donald Fraser et al	?	?	?
England/LSPA-36F401F/2022	EPI_ISL_10489046	2022-02-12	Rosalind Franklin Laboratory	Wellcome Sanger Institute for the COVID-19 Genomics UK (COG-UK) Consortium	Donald Fraser et al	?	?	?
England/LSPA-36F402E/2022	EPI_ISL_10489040	2022-02-12	Rosalind Franklin Laboratory	Wellcome Sanger Institute for the COVID-19 Genomics UK (COG-UK) Consortium	Donald Fraser et al	?	?	?
England/LSPA-36F404C/2022	EPI_ISL_10489002	2022-02-12	Rosalind Franklin Laboratory	Wellcome Sanger Institute for the COVID-19 Genomics UK (COG-UK) Consortium	Donald Fraser et al	?	?	?
England/LSPA-36F4079/2022	EPI_ISL_10488877	2022-02-12	Rosalind Franklin Laboratory	Wellcome Sanger Institute for the COVID-19 Genomics UK (COG-UK) Consortium	Donald Fraser et al	?	?	?
England/LSPA-36F40C4/2022	EPI_ISL_10488926	2022-02-12	Rosalind Franklin Laboratory	Wellcome Sanger Institute for the COVID-19 Genomics UK (COG-UK) Consortium	Donald Fraser et al	?	?	?
England/LSPA-36F40D3/2022	EPI_ISL_10488888	2022-02-12	Rosalind Franklin Laboratory	Wellcome Sanger Institute for the COVID-19 Genomics UK (COG-UK) Consortium	Donald Fraser et al	?	?	?
England/LSPA-36F5931/2022	EPI_ISL_10488358	2022-02-11	Rosalind Franklin Laboratory	Wellcome Sanger Institute for the COVID-19 Genomics UK (COG-UK) Consortium	Donald Fraser et al	?	?	?
England/LSPA-36F5A5C/2022	EPI_ISL_10488670	2022-02-12	Rosalind Franklin Laboratory	Wellcome Sanger Institute for the COVID-19 Genomics UK (COG-UK) Consortium	Donald Fraser et al	?	?	?
England/LSPA-36F5A89/2022	EPI_ISL_10488346	2022-02-12	Rosalind Franklin Laboratory	Wellcome Sanger Institute for the COVID-19 Genomics UK (COG-UK) Consortium	Donald Fraser et al	?	?	?
England/LSPA-36F5AB6/2022	EPI_ISL_10488814	2022-02-12	Rosalind Franklin Laboratory	Wellcome Sanger Institute for the COVID-19 Genomics UK (COG-UK) Consortium	Donald Fraser et al	?	?	?
England/LSPA-36F5AE3/2022	EPI_ISL_10488775	2022-02-12	Rosalind Franklin Laboratory	Wellcome Sanger Institute for the COVID-19 Genomics UK (COG-UK) Consortium	Donald Fraser et al	?	?	?
England/LSPA-36F5C1A/2022	EPI_ISL_10488348	2022-02-12	Rosalind Franklin Laboratory	Wellcome Sanger Institute for the COVID-19 Genomics UK (COG-UK) Consortium	Donald Fraser et al	?	?	?
England/LSPA-36F5C65/2022	EPI_ISL_10488448	2022-02-11	Rosalind Franklin Laboratory	Wellcome Sanger Institute for the COVID-19 Genomics UK (COG-UK) Consortium	Donald Fraser et al	?	?	?
England/LSPA-36F5CED/2022	EPI_ISL_10488453	2022-02-12	Rosalind Franklin Laboratory	Wellcome Sanger Institute for the COVID-19 Genomics UK (COG-UK) Consortium	Donald Fraser et al	?	?	?
England/LSPA-36F5D17/2022	EPI_ISL_10488702	2022-02-12	Rosalind Franklin Laboratory	Wellcome Sanger Institute for the COVID-19 Genomics UK (COG-UK) Consortium	Donald Fraser et al	?	?	?
England/LSPA-36F5D26/2022	EPI_ISL_10488537	2022-02-12	Rosalind Franklin Laboratory	Wellcome Sanger Institute for the COVID-19 Genomics UK (COG-UK) Consortium	Donald Fraser et al	?	?	?
England/LSPA-36F5D9F/2022	EPI_ISL_10488805	2022-02-12	Rosalind Franklin Laboratory	Wellcome Sanger Institute for the COVID-19 Genomics UK (COG-UK) Consortium	Donald Fraser et al	?	?	?
England/LSPA-36F5E41/2022	EPI_ISL_10488632	2022-02-12	Rosalind Franklin Laboratory	Wellcome Sanger Institute for the COVID-19 Genomics UK (COG-UK) Consortium	Donald Fraser et al	?	?	?
England/LSPA-36F81EB/2022	EPI_ISL_10488354	2022-02-12	Rosalind Franklin Laboratory	Wellcome Sanger Institute for the COVID-19 Genomics UK (COG-UK) Consortium	Donald Fraser et al	?	?	?
England/LSPA-36F8233/2022	EPI_ISL_10488790	2022-02-12	Rosalind Franklin Laboratory	Wellcome Sanger Institute for the COVID-19 Genomics UK (COG-UK) Consortium	Donald Fraser et al	?	?	?
England/LSPA-36F827F/2022	EPI_ISL_10488489	2022-02-12	Rosalind Franklin Laboratory	Wellcome Sanger Institute for the COVID-19 Genomics UK (COG-UK) Consortium	Donald Fraser et al	?	?	?
England/LSPA-36F829D/2022	EPI_ISL_10488476	2022-02-12	Rosalind Franklin Laboratory	Wellcome Sanger Institute for the COVID-19 Genomics UK (COG-UK) Consortium	Donald Fraser et al	?	?	?
England/LSPA-36F82AC/2022	EPI_ISL_10488742	2022-02-12	Rosalind Franklin Laboratory	Wellcome Sanger Institute for the COVID-19 Genomics UK (COG-UK) Consortium	Donald Fraser et al	?	?	?
England/LSPA-36F82CA/2022	EPI_ISL_10488559	2022-02-12	Rosalind Franklin Laboratory	Wellcome Sanger Institute for the COVID-19 Genomics UK (COG-UK) Consortium	Donald Fraser et al	?	?	?
England/LSPA-372CFE3/2022	EPI_ISL_10476856	2022-02-15	Rosalind Franklin Laboratory	Wellcome Sanger Institute for the COVID-19 Genomics UK (COG-UK) Consortium	Donald Fraser et al	?	?	?
England/LSPA-372D067/2022	EPI_ISL_10476287	2022-02-15	Rosalind Franklin Laboratory	Wellcome Sanger Institute for the COVID-19 Genomics UK (COG-UK) Consortium	Donald Fraser et al	?	?	?
England/LSPA-372D0FE/2022	EPI_ISL_10476374	2022-02-15	Rosalind Franklin Laboratory	Wellcome Sanger Institute for the COVID-19 Genomics UK (COG-UK) Consortium	Donald Fraser et al	?	?	?
England/LSPA-372D119/2022	EPI_ISL_10476644	2022-02-15	Rosalind Franklin Laboratory	Wellcome Sanger Institute for the COVID-19 Genomics UK (COG-UK) Consortium	Donald Fraser et al	?	?	?
England/LSPA-372D164/2022	EPI_ISL_10476541	2022-02-14	Rosalind Franklin Laboratory	Wellcome Sanger Institute for the COVID-19 Genomics UK (COG-UK) Consortium	Donald Fraser et al	?	?	?
England/LSPA-372D1BF/2022	EPI_ISL_10476736	2022-02-15	Rosalind Franklin Laboratory	Wellcome Sanger Institute for the COVID-19 Genomics UK (COG-UK) Consortium	Donald Fraser et al	?	?	?
England/LSPA-372D225/2022	EPI_ISL_10476823	2022-02-15	Rosalind Franklin Laboratory	Wellcome Sanger Institute for the COVID-19 Genomics UK (COG-UK) Consortium	Donald Fraser et al	?	?	?
England/LSPA-372D243/2022	EPI_ISL_10476366	2022-02-15	Rosalind Franklin Laboratory	Wellcome Sanger Institute for the COVID-19 Genomics UK (COG-UK) Consortium	Donald Fraser et al	?	?	?
England/LSPA-372D2CB/2022	EPI_ISL_10476791	2022-02-15	Rosalind Franklin Laboratory	Wellcome Sanger Institute for the COVID-19 Genomics UK (COG-UK) Consortium	Donald Fraser et al	?	?	?
England/LSPA-372D313/2022	EPI_ISL_10476406	2022-02-15	Rosalind Franklin Laboratory	Wellcome Sanger Institute for the COVID-19 Genomics UK (COG-UK) Consortium	Donald Fraser et al	?	?	?
England/LSPA-372D35F/2022	EPI_ISL_10476351	2022-02-15	Rosalind Franklin Laboratory	Wellcome Sanger Institute for the COVID-19 Genomics UK (COG-UK) Consortium	Donald Fraser et al	?	?	?
England/LSPA-372D3AA/2022	EPI_ISL_10476870	2022-02-13	Rosalind Franklin Laboratory	Wellcome Sanger Institute for the COVID-19 Genomics UK (COG-UK) Consortium	Donald Fraser et al	?	?	?
England/LSPA-372D489/2022	EPI_ISL_10476837	2022-02-15	Rosalind Franklin Laboratory	Wellcome Sanger Institute for the COVID-19 Genomics UK (COG-UK) Consortium	Donald Fraser et al	?	?	?
England/LSPA-372E761/2022	EPI_ISL_10471979	2022-02-15	Rosalind Franklin Laboratory	Wellcome Sanger Institute for the COVID-19 Genomics UK (COG-UK) Consortium	Donald Fraser et al	?	?	?
England/LSPA-372E89B/2022	EPI_ISL_10471955	2022-02-15	Rosalind Franklin Laboratory	Wellcome Sanger Institute for the COVID-19 Genomics UK (COG-UK) Consortium	Donald Fraser et al	?	?	?
England/LSPA-372E8B9/2022	EPI_ISL_10471692	2022-02-16	Rosalind Franklin Laboratory	Wellcome Sanger Institute for the COVID-19 Genomics UK (COG-UK) Consortium	Donald Fraser et al	?	?	?
England/LSPA-372E8F5/2022	EPI_ISL_10472045	2022-02-15	Rosalind Franklin Laboratory	Wellcome Sanger Institute for the COVID-19 Genomics UK (COG-UK) Consortium	Donald Fraser et al	?	?	?
England/LSPA-372E9B6/2022	EPI_ISL_10471772	2022-02-15	Rosalind Franklin Laboratory	Wellcome Sanger Institute for the COVID-19 Genomics UK (COG-UK) Consortium	Donald Fraser et al	?	?	?
England/LSPA-372E9E3/2022	EPI_ISL_10471952	2022-02-16	Rosalind Franklin Laboratory	Wellcome Sanger Institute for the COVID-19 Genomics UK (COG-UK) Consortium	Donald Fraser et al	?	?	?
England/LSPA-372EA0E/2022	EPI_ISL_10472212	2022-02-15	Rosalind Franklin Laboratory	Wellcome Sanger Institute for the COVID-19 Genomics UK (COG-UK) Consortium	Donald Fraser et al	?	?	?
England/LSPA-372EAB3/2022	EPI_ISL_10472161	2022-02-15	Rosalind Franklin Laboratory	Wellcome Sanger Institute for the COVID-19 Genomics UK (COG-UK) Consortium	Donald Fraser et al	?	?	?
England/LSPA-372EB29/2022	EPI_ISL_10472018	2022-02-15	Rosalind Franklin Laboratory	Wellcome Sanger Institute for the COVID-19 Genomics UK (COG-UK) Consortium	Donald Fraser et al	?	?	?
England/LSPA-372EB83/2022	EPI_ISL_10471906	2022-02-14	Rosalind Franklin Laboratory	Wellcome Sanger Institute for the COVID-19 Genomics UK (COG-UK) Consortium	Donald Fraser et al	?	?	?
England/LSPA-372ECDB/2022	EPI_ISL_10472015	2022-02-16	Rosalind Franklin Laboratory	Wellcome Sanger Institute for the COVID-19 Genomics UK (COG-UK) Consortium	Donald Fraser et al	?	?	?
England/LSPA-372F35D/2022	EPI_ISL_10472178	2022-02-14	Rosalind Franklin Laboratory	Wellcome Sanger Institute for the COVID-19 Genomics UK (COG-UK) Consortium	Donald Fraser et al	?	?	?
England/LSPA-372F3C6/2022	EPI_ISL_10471915	2022-02-15	Rosalind Franklin Laboratory	Wellcome Sanger Institute for the COVID-19 Genomics UK (COG-UK) Consortium	Donald Fraser et al	?	?	?
England/LSPA-372F52A/2022	EPI_ISL_10471762	2022-02-15	Rosalind Franklin Laboratory	Wellcome Sanger Institute for the COVID-19 Genomics UK (COG-UK) Consortium	Donald Fraser et al	?	?	?
England/LSPA-372F681/2022	EPI_ISL_10471997	2022-02-15	Rosalind Franklin Laboratory	Wellcome Sanger Institute for the COVID-19 Genomics UK (COG-UK) Consortium	Donald Fraser et al	?	?	?
England/LSPA-372F715/2022	EPI_ISL_10471714	2022-02-16	Rosalind Franklin Laboratory	Wellcome Sanger Institute for the COVID-19 Genomics UK (COG-UK) Consortium	Donald Fraser et al	?	?	?
England/LSPA-372F7CA/2022	EPI_ISL_10472172	2022-02-15	Rosalind Franklin Laboratory	Wellcome Sanger Institute for the COVID-19 Genomics UK (COG-UK) Consortium	Donald Fraser et al	?	?	?
England/LSPA-372F7E8/2022	EPI_ISL_10472219	2022-02-15	Rosalind Franklin Laboratory	Wellcome Sanger Institute for the COVID-19 Genomics UK (COG-UK) Consortium	Donald Fraser et al	?	?	?
England/LSPA-37304DE/2022	EPI_ISL_10471920	2022-02-15	Rosalind Franklin Laboratory	Wellcome Sanger Institute for the COVID-19 Genomics UK (COG-UK) Consortium	Donald Fraser et al	?	?	?
England/LSPA-3730526/2022	EPI_ISL_10472250	2022-02-16	Rosalind Franklin Laboratory	Wellcome Sanger Institute for the COVID-19 Genomics UK (COG-UK) Consortium	Donald Fraser et al	?	?	?
England/LSPA-3730535/2022	EPI_ISL_10471837	2022-02-15	Rosalind Franklin Laboratory	Wellcome Sanger Institute for the COVID-19 Genomics UK (COG-UK) Consortium	Donald Fraser et al	?	?	?
England/LSPA-3730562/2022	EPI_ISL_10471940	2022-02-15	Rosalind Franklin Laboratory	Wellcome Sanger Institute for the COVID-19 Genomics UK (COG-UK) Consortium	Donald Fraser et al	?	?	?
England/LSPA-3730605/2022	EPI_ISL_10471865	2022-02-16	Rosalind Franklin Laboratory	Wellcome Sanger Institute for the COVID-19 Genomics UK (COG-UK) Consortium	Donald Fraser et al	?	?	?
England/LSPA-373066F/2022	EPI_ISL_10472079	2022-02-15	Rosalind Franklin Laboratory	Wellcome Sanger Institute for the COVID-19 Genomics UK (COG-UK) Consortium	Donald Fraser et al	?	?	?
England/LSPA-37307C6/2022	EPI_ISL_10471840	2022-02-16	Rosalind Franklin Laboratory	Wellcome Sanger Institute for the COVID-19 Genomics UK (COG-UK) Consortium	Donald Fraser et al	?	?	?
England/LSPA-373081E/2022	EPI_ISL_10472171	2022-02-16	Rosalind Franklin Laboratory	Wellcome Sanger Institute for the COVID-19 Genomics UK (COG-UK) Consortium	Donald Fraser et al	?	?	?
England/LSPA-373082D/2022	EPI_ISL_10471710	2022-02-16	Rosalind Franklin Laboratory	Wellcome Sanger Institute for the COVID-19 Genomics UK (COG-UK) Consortium	Donald Fraser et al	?	?	?
England/LSPA-3730878/2022	EPI_ISL_10472103	2022-02-16	Rosalind Franklin Laboratory	Wellcome Sanger Institute for the COVID-19 Genomics UK (COG-UK) Consortium	Donald Fraser et al	?	?	?
England/LSPA-37308C3/2022	EPI_ISL_10471985	2022-02-15	Rosalind Franklin Laboratory	Wellcome Sanger Institute for the COVID-19 Genomics UK (COG-UK) Consortium	Donald Fraser et al	?	?	?
England/LSPA-373090C/2022	EPI_ISL_10472032	2022-02-16	Rosalind Franklin Laboratory	Wellcome Sanger Institute for the COVID-19 Genomics UK (COG-UK) Consortium	Donald Fraser et al	?	?	?
England/LSPA-373091B/2022	EPI_ISL_10472076	2022-02-15	Rosalind Franklin Laboratory	Wellcome Sanger Institute for the COVID-19 Genomics UK (COG-UK) Consortium	Donald Fraser et al	?	?	?
England/LSPA-3730939/2022	EPI_ISL_10472094	2022-02-14	Rosalind Franklin Laboratory	Wellcome Sanger Institute for the COVID-19 Genomics UK (COG-UK) Consortium	Donald Fraser et al	?	?	?
England/LSPA-37309FD/2022	EPI_ISL_10471696	2022-02-14	Rosalind Franklin Laboratory	Wellcome Sanger Institute for the COVID-19 Genomics UK (COG-UK) Consortium	Donald Fraser et al	?	?	?
England/LSPA-3730A18/2022	EPI_ISL_10471855	2022-02-15	Rosalind Franklin Laboratory	Wellcome Sanger Institute for the COVID-19 Genomics UK (COG-UK) Consortium	Donald Fraser et al	?	?	?
England/LSPA-373173E/2022	EPI_ISL_10472737	2022-02-15	Rosalind Franklin Laboratory	Wellcome Sanger Institute for the COVID-19 Genomics UK (COG-UK) Consortium	Donald Fraser et al	?	?	?
England/LSPA-37317A7/2022	EPI_ISL_10473147	2022-02-15	Rosalind Franklin Laboratory	Wellcome Sanger Institute for the COVID-19 Genomics UK (COG-UK) Consortium	Donald Fraser et al	?	?	?
England/LSPA-373184A/2022	EPI_ISL_10472922	2022-02-16	Rosalind Franklin Laboratory	Wellcome Sanger Institute for the COVID-19 Genomics UK (COG-UK) Consortium	Donald Fraser et al	?	?	?
England/LSPA-3731877/2022	EPI_ISL_10472970	2022-02-15	Rosalind Franklin Laboratory	Wellcome Sanger Institute for the COVID-19 Genomics UK (COG-UK) Consortium	Donald Fraser et al	?	?	?
England/LSPA-37318B3/2022	EPI_ISL_10472988	2022-02-15	Rosalind Franklin Laboratory	Wellcome Sanger Institute for the COVID-19 Genomics UK (COG-UK) Consortium	Donald Fraser et al	?	?	?
England/LSPA-37318D1/2022	EPI_ISL_10472944	2022-02-16	Rosalind Franklin Laboratory	Wellcome Sanger Institute for the COVID-19 Genomics UK (COG-UK) Consortium	Donald Fraser et al	?	?	?
England/LSPA-3731992/2022	EPI_ISL_10472982	2022-02-15	Rosalind Franklin Laboratory	Wellcome Sanger Institute for the COVID-19 Genomics UK (COG-UK) Consortium	Donald Fraser et al	?	?	?
England/LSPA-3731A35/2022	EPI_ISL_10472816	2022-02-15	Rosalind Franklin Laboratory	Wellcome Sanger Institute for the COVID-19 Genomics UK (COG-UK) Consortium	Donald Fraser et al	?	?	?
England/LSPA-3731AAE/2022	EPI_ISL_10472882	2022-02-15	Rosalind Franklin Laboratory	Wellcome Sanger Institute for the COVID-19 Genomics UK (COG-UK) Consortium	Donald Fraser et al	?	?	?
England/LSPA-3731ADB/2022	EPI_ISL_10473139	2022-02-15	Rosalind Franklin Laboratory	Wellcome Sanger Institute for the COVID-19 Genomics UK (COG-UK) Consortium	Donald Fraser et al	?	?	?
England/LSPA-3731B6F/2022	EPI_ISL_10473142	2022-02-16	Rosalind Franklin Laboratory	Wellcome Sanger Institute for the COVID-19 Genomics UK (COG-UK) Consortium	Donald Fraser et al	?	?	?
England/LSPA-3731B7E/2022	EPI_ISL_10473384	2022-02-16	Rosalind Franklin Laboratory	Wellcome Sanger Institute for the COVID-19 Genomics UK (COG-UK) Consortium	Donald Fraser et al	?	?	?
England/LSPA-3731C11/2022	EPI_ISL_10473022	2022-02-15	Rosalind Franklin Laboratory	Wellcome Sanger Institute for the COVID-19 Genomics UK (COG-UK) Consortium	Donald Fraser et al	?	?	?
England/LSPA-37327F1/2022	EPI_ISL_10472702	2022-02-15	Rosalind Franklin Laboratory	Wellcome Sanger Institute for the COVID-19 Genomics UK (COG-UK) Consortium	Donald Fraser et al	?	?	?
England/LSPA-373283A/2022	EPI_ISL_10473046	2022-02-15	Rosalind Franklin Laboratory	Wellcome Sanger Institute for the COVID-19 Genomics UK (COG-UK) Consortium	Donald Fraser et al	?	?	?
England/LSPA-3732876/2022	EPI_ISL_10472965	2022-02-15	Rosalind Franklin Laboratory	Wellcome Sanger Institute for the COVID-19 Genomics UK (COG-UK) Consortium	Donald Fraser et al	?	?	?
England/LSPA-37328EF/2022	EPI_ISL_10473103	2022-02-15	Rosalind Franklin Laboratory	Wellcome Sanger Institute for the COVID-19 Genomics UK (COG-UK) Consortium	Donald Fraser et al	?	?	?
England/LSPA-373290A/2022	EPI_ISL_10472705	2022-02-15	Rosalind Franklin Laboratory	Wellcome Sanger Institute for the COVID-19 Genomics UK (COG-UK) Consortium	Donald Fraser et al	?	?	?
England/LSPA-3732928/2022	EPI_ISL_10472782	2022-02-15	Rosalind Franklin Laboratory	Wellcome Sanger Institute for the COVID-19 Genomics UK (COG-UK) Consortium	Donald Fraser et al	?	?	?
England/LSPA-37329EC/2022	EPI_ISL_10473049	2022-02-15	Rosalind Franklin Laboratory	Wellcome Sanger Institute for the COVID-19 Genomics UK (COG-UK) Consortium	Donald Fraser et al	?	?	?
England/LSPA-3732A52/2022	EPI_ISL_10472831	2022-02-15	Rosalind Franklin Laboratory	Wellcome Sanger Institute for the COVID-19 Genomics UK (COG-UK) Consortium	Donald Fraser et al	?	?	?
England/LSPA-3732A61/2022	EPI_ISL_10472893	2022-02-15	Rosalind Franklin Laboratory	Wellcome Sanger Institute for the COVID-19 Genomics UK (COG-UK) Consortium	Donald Fraser et al	?	?	?
England/LSPA-3732ABC/2022	EPI_ISL_10473140	2022-02-15	Rosalind Franklin Laboratory	Wellcome Sanger Institute for the COVID-19 Genomics UK (COG-UK) Consortium	Donald Fraser et al	?	?	?
England/LSPA-3733FBC/2022	EPI_ISL_10337875	2022-02-16	Rosalind Franklin Laboratory	Wellcome Sanger Institute for the COVID-19 Genomics UK (COG-UK) Consortium	Donald Fraser et al	?	?	?
England/LSPA-373409A/2022	EPI_ISL_10337913	2022-02-15	Rosalind Franklin Laboratory	Wellcome Sanger Institute for the COVID-19 Genomics UK (COG-UK) Consortium	Donald Fraser et al	?	?	?
England/LSPA-37340B8/2022	EPI_ISL_10338077	2022-02-16	Rosalind Franklin Laboratory	Wellcome Sanger Institute for the COVID-19 Genomics UK (COG-UK) Consortium	Donald Fraser et al	?	?	?
England/LSPA-373411F/2022	EPI_ISL_10337767	2022-02-16	Rosalind Franklin Laboratory	Wellcome Sanger Institute for the COVID-19 Genomics UK (COG-UK) Consortium	Donald Fraser et al	?	?	?
England/LSPA-3734197/2022	EPI_ISL_10338002	2022-02-16	Rosalind Franklin Laboratory	Wellcome Sanger Institute for the COVID-19 Genomics UK (COG-UK) Consortium	Donald Fraser et al	?	?	?
England/LSPA-37341F1/2022	EPI_ISL_10338003	2022-02-16	Rosalind Franklin Laboratory	Wellcome Sanger Institute for the COVID-19 Genomics UK (COG-UK) Consortium	Donald Fraser et al	?	?	?
England/LSPA-3734285/2022	EPI_ISL_10337966	2022-02-16	Rosalind Franklin Laboratory	Wellcome Sanger Institute for the COVID-19 Genomics UK (COG-UK) Consortium	Donald Fraser et al	?	?	?
England/LSPA-37342A3/2022	EPI_ISL_10338037	2022-02-16	Rosalind Franklin Laboratory	Wellcome Sanger Institute for the COVID-19 Genomics UK (COG-UK) Consortium	Donald Fraser et al	?	?	?
England/LSPA-3734328/2022	EPI_ISL_10337781	2022-02-16	Rosalind Franklin Laboratory	Wellcome Sanger Institute for the COVID-19 Genomics UK (COG-UK) Consortium	Donald Fraser et al	?	?	?
England/LSPA-3734364/2022	EPI_ISL_10337940	2022-02-16	Rosalind Franklin Laboratory	Wellcome Sanger Institute for the COVID-19 Genomics UK (COG-UK) Consortium	Donald Fraser et al	?	?	?
England/LSPA-3734425/2022	EPI_ISL_10338085	2022-02-16	Rosalind Franklin Laboratory	Wellcome Sanger Institute for the COVID-19 Genomics UK (COG-UK) Consortium	Donald Fraser et al	?	?	?
England/LSPA-3734461/2022	EPI_ISL_10338050	2022-02-16	Rosalind Franklin Laboratory	Wellcome Sanger Institute for the COVID-19 Genomics UK (COG-UK) Consortium	Donald Fraser et al	?	?	?
England/LSPA-37344CB/2022	EPI_ISL_10338005	2022-02-16	Rosalind Franklin Laboratory	Wellcome Sanger Institute for the COVID-19 Genomics UK (COG-UK) Consortium	Donald Fraser et al	?	?	?
England/LSPA-37368AF/2022	EPI_ISL_10479742	2022-02-16	Rosalind Franklin Laboratory	Wellcome Sanger Institute for the COVID-19 Genomics UK (COG-UK) Consortium	Donald Fraser et al	?	?	?
England/LSPA-3736906/2022	EPI_ISL_10479661	2022-02-15	Rosalind Franklin Laboratory	Wellcome Sanger Institute for the COVID-19 Genomics UK (COG-UK) Consortium	Donald Fraser et al	?	?	?
England/LSPA-3736933/2022	EPI_ISL_10479282	2022-02-15	Rosalind Franklin Laboratory	Wellcome Sanger Institute for the COVID-19 Genomics UK (COG-UK) Consortium	Donald Fraser et al	?	?	?
England/LSPA-37369CA/2022	EPI_ISL_10479884	2022-02-16	Rosalind Franklin Laboratory	Wellcome Sanger Institute for the COVID-19 Genomics UK (COG-UK) Consortium	Donald Fraser et al	?	?	?
England/LSPA-3736A12/2022	EPI_ISL_10479425	2022-02-15	Rosalind Franklin Laboratory	Wellcome Sanger Institute for the COVID-19 Genomics UK (COG-UK) Consortium	Donald Fraser et al	?	?	?
England/LSPA-3736AB8/2022	EPI_ISL_10479542	2022-02-15	Rosalind Franklin Laboratory	Wellcome Sanger Institute for the COVID-19 Genomics UK (COG-UK) Consortium	Donald Fraser et al	?	?	?
England/LSPA-3736B2E/2022	EPI_ISL_10479715	2022-02-16	Rosalind Franklin Laboratory	Wellcome Sanger Institute for the COVID-19 Genomics UK (COG-UK) Consortium	Donald Fraser et al	?	?	?
England/LSPA-3736C85/2022	EPI_ISL_10479875	2022-02-16	Rosalind Franklin Laboratory	Wellcome Sanger Institute for the COVID-19 Genomics UK (COG-UK) Consortium	Donald Fraser et al	?	?	?
England/LSPA-3736E25/2022	EPI_ISL_10479885	2022-02-16	Rosalind Franklin Laboratory	Wellcome Sanger Institute for the COVID-19 Genomics UK (COG-UK) Consortium	Donald Fraser et al	?	?	?
England/LSPA-3737B5A/2022	EPI_ISL_10543390	2022-02-15	Rosalind Franklin Laboratory	Wellcome Sanger Institute for the COVID-19 Genomics UK (COG-UK) Consortium	Donald Fraser et al	?	?	?
England/LSPA-3737B78/2022	EPI_ISL_10543294	2022-02-15	Rosalind Franklin Laboratory	Wellcome Sanger Institute for the COVID-19 Genomics UK (COG-UK) Consortium	Donald Fraser et al	?	?	?
England/LSPA-3737B96/2022	EPI_ISL_10543268	2022-02-15	Rosalind Franklin Laboratory	Wellcome Sanger Institute for the COVID-19 Genomics UK (COG-UK) Consortium	Donald Fraser et al	?	?	?
England/LSPA-3737CA2/2022	EPI_ISL_10543188	2022-02-15	Rosalind Franklin Laboratory	Wellcome Sanger Institute for the COVID-19 Genomics UK (COG-UK) Consortium	Donald Fraser et al	?	?	?
England/LSPA-3737CDF/2022	EPI_ISL_10543153	2022-02-15	Rosalind Franklin Laboratory	Wellcome Sanger Institute for the COVID-19 Genomics UK (COG-UK) Consortium	Donald Fraser et al	?	?	?
England/LSPA-3737D63/2022	EPI_ISL_10543114	2022-02-15	Rosalind Franklin Laboratory	Wellcome Sanger Institute for the COVID-19 Genomics UK (COG-UK) Consortium	Donald Fraser et al	?	?	?
England/LSPA-3737DBE/2022	EPI_ISL_10543284	2022-02-15	Rosalind Franklin Laboratory	Wellcome Sanger Institute for the COVID-19 Genomics UK (COG-UK) Consortium	Donald Fraser et al	?	?	?
England/LSPA-3737F21/2022	EPI_ISL_10543260	2022-02-15	Rosalind Franklin Laboratory	Wellcome Sanger Institute for the COVID-19 Genomics UK (COG-UK) Consortium	Donald Fraser et al	?	?	?
England/LSPA-3737F9A/2022	EPI_ISL_10543303	2022-02-15	Rosalind Franklin Laboratory	Wellcome Sanger Institute for the COVID-19 Genomics UK (COG-UK) Consortium	Donald Fraser et al	?	?	?
England/LSPA-3737FA9/2022	EPI_ISL_10543267	2022-02-15	Rosalind Franklin Laboratory	Wellcome Sanger Institute for the COVID-19 Genomics UK (COG-UK) Consortium	Donald Fraser et al	?	?	?
England/LSPA-3737FF4/2022	EPI_ISL_10543342	2022-02-15	Rosalind Franklin Laboratory	Wellcome Sanger Institute for the COVID-19 Genomics UK (COG-UK) Consortium	Donald Fraser et al	?	?	?
England/LSPA-3738BE0/2022	EPI_ISL_10479874	2022-02-15	Rosalind Franklin Laboratory	Wellcome Sanger Institute for the COVID-19 Genomics UK (COG-UK) Consortium	Donald Fraser et al	?	?	?
England/LSPA-3738C56/2022	EPI_ISL_10479543	2022-02-15	Rosalind Franklin Laboratory	Wellcome Sanger Institute for the COVID-19 Genomics UK (COG-UK) Consortium	Donald Fraser et al	?	?	?
England/LSPA-3738D26/2022	EPI_ISL_10479176	2022-02-15	Rosalind Franklin Laboratory	Wellcome Sanger Institute for the COVID-19 Genomics UK (COG-UK) Consortium	Donald Fraser et al	?	?	?
England/LSPA-3738D62/2022	EPI_ISL_10479505	2022-02-15	Rosalind Franklin Laboratory	Wellcome Sanger Institute for the COVID-19 Genomics UK (COG-UK) Consortium	Donald Fraser et al	?	?	?
England/LSPA-3738E50/2022	EPI_ISL_10479267	2022-02-14	Rosalind Franklin Laboratory	Wellcome Sanger Institute for the COVID-19 Genomics UK (COG-UK) Consortium	Donald Fraser et al	?	?	?
England/LSPA-3738EAB/2022	EPI_ISL_10479263	2022-02-14	Rosalind Franklin Laboratory	Wellcome Sanger Institute for the COVID-19 Genomics UK (COG-UK) Consortium	Donald Fraser et al	?	?	?
England/LSPA-3738EBA/2022	EPI_ISL_10479391	2022-02-15	Rosalind Franklin Laboratory	Wellcome Sanger Institute for the COVID-19 Genomics UK (COG-UK) Consortium	Donald Fraser et al	?	?	?
England/LSPA-3738F20/2022	EPI_ISL_10479656	2022-02-14	Rosalind Franklin Laboratory	Wellcome Sanger Institute for the COVID-19 Genomics UK (COG-UK) Consortium	Donald Fraser et al	?	?	?
England/LSPA-3738F4E/2022	EPI_ISL_10479438	2022-02-15	Rosalind Franklin Laboratory	Wellcome Sanger Institute for the COVID-19 Genomics UK (COG-UK) Consortium	Donald Fraser et al	?	?	?
England/LSPA-3738FB7/2022	EPI_ISL_10479272	2022-02-14	Rosalind Franklin Laboratory	Wellcome Sanger Institute for the COVID-19 Genomics UK (COG-UK) Consortium	Donald Fraser et al	?	?	?
England/LSPA-3738FF3/2022	EPI_ISL_10479727	2022-02-14	Rosalind Franklin Laboratory	Wellcome Sanger Institute for the COVID-19 Genomics UK (COG-UK) Consortium	Donald Fraser et al	?	?	?
England/LSPA-3739077/2022	EPI_ISL_10479664	2022-02-14	Rosalind Franklin Laboratory	Wellcome Sanger Institute for the COVID-19 Genomics UK (COG-UK) Consortium	Donald Fraser et al	?	?	?
England/LSPA-37390C2/2022	EPI_ISL_10479825	2022-02-15	Rosalind Franklin Laboratory	Wellcome Sanger Institute for the COVID-19 Genomics UK (COG-UK) Consortium	Donald Fraser et al	?	?	?
England/LSPA-3739192/2022	EPI_ISL_10479230	2022-02-15	Rosalind Franklin Laboratory	Wellcome Sanger Institute for the COVID-19 Genomics UK (COG-UK) Consortium	Donald Fraser et al	?	?	?
England/LSPA-3739D61/2022	EPI_ISL_10242403	2022-02-15	Rosalind Franklin Laboratory	Wellcome Sanger Institute for the COVID-19 Genomics UK (COG-UK) Consortium	Donald Fraser et al	?	?	?
England/LSPA-3739D8F/2022	EPI_ISL_10242447	2022-02-15	Rosalind Franklin Laboratory	Wellcome Sanger Institute for the COVID-19 Genomics UK (COG-UK) Consortium	Donald Fraser et al	?	?	?
England/LSPA-3739DF8/2022	EPI_ISL_10242456	2022-02-15	Rosalind Franklin Laboratory	Wellcome Sanger Institute for the COVID-19 Genomics UK (COG-UK) Consortium	Donald Fraser et al	?	?	?
England/LSPA-3739ED7/2022	EPI_ISL_10242431	2022-02-15	Rosalind Franklin Laboratory	Wellcome Sanger Institute for the COVID-19 Genomics UK (COG-UK) Consortium	Donald Fraser et al	?	?	?
England/LSPA-3739F01/2022	EPI_ISL_10242492	2022-02-15	Rosalind Franklin Laboratory	Wellcome Sanger Institute for the COVID-19 Genomics UK (COG-UK) Consortium	Donald Fraser et al	?	?	?
England/LSPA-3739F5C/2022	EPI_ISL_10242427	2022-02-15	Rosalind Franklin Laboratory	Wellcome Sanger Institute for the COVID-19 Genomics UK (COG-UK) Consortium	Donald Fraser et al	?	?	?
England/LSPA-3739FA7/2022	EPI_ISL_10242501	2022-02-15	Rosalind Franklin Laboratory	Wellcome Sanger Institute for the COVID-19 Genomics UK (COG-UK) Consortium	Donald Fraser et al	?	?	?
England/LSPA-3739FC5/2022	EPI_ISL_10242706	2022-02-15	Rosalind Franklin Laboratory	Wellcome Sanger Institute for the COVID-19 Genomics UK (COG-UK) Consortium	Donald Fraser et al	?	?	?
England/LSPA-373A049/2022	EPI_ISL_10242721	2022-02-15	Rosalind Franklin Laboratory	Wellcome Sanger Institute for the COVID-19 Genomics UK (COG-UK) Consortium	Donald Fraser et al	?	?	?
England/LSPA-373A0C1/2022	EPI_ISL_10242494	2022-02-15	Rosalind Franklin Laboratory	Wellcome Sanger Institute for the COVID-19 Genomics UK (COG-UK) Consortium	Donald Fraser et al	?	?	?
England/LSPA-373A1FB/2022	EPI_ISL_10242529	2022-02-16	Rosalind Franklin Laboratory	Wellcome Sanger Institute for the COVID-19 Genomics UK (COG-UK) Consortium	Donald Fraser et al	?	?	?
England/LSPA-373A243/2022	EPI_ISL_10242446	2022-02-15	Rosalind Franklin Laboratory	Wellcome Sanger Institute for the COVID-19 Genomics UK (COG-UK) Consortium	Donald Fraser et al	?	?	?
England/LSPA-373A270/2022	EPI_ISL_10242713	2022-02-15	Rosalind Franklin Laboratory	Wellcome Sanger Institute for the COVID-19 Genomics UK (COG-UK) Consortium	Donald Fraser et al	?	?	?
England/LSPA-373A29E/2022	EPI_ISL_10242643	2022-02-15	Rosalind Franklin Laboratory	Wellcome Sanger Institute for the COVID-19 Genomics UK (COG-UK) Consortium	Donald Fraser et al	?	?	?
England/LSPA-373A2BC/2022	EPI_ISL_10242616	2022-02-16	Rosalind Franklin Laboratory	Wellcome Sanger Institute for the COVID-19 Genomics UK (COG-UK) Consortium	Donald Fraser et al	?	?	?
England/LSPA-373A2DA/2022	EPI_ISL_10242429	2022-02-15	Rosalind Franklin Laboratory	Wellcome Sanger Institute for the COVID-19 Genomics UK (COG-UK) Consortium	Donald Fraser et al	?	?	?
England/LSPA-373A2F8/2022	EPI_ISL_10242405	2022-02-16	Rosalind Franklin Laboratory	Wellcome Sanger Institute for the COVID-19 Genomics UK (COG-UK) Consortium	Donald Fraser et al	?	?	?
England/LSPA-373A44D/2022	EPI_ISL_10244298	2022-02-15	Rosalind Franklin Laboratory	Wellcome Sanger Institute for the COVID-19 Genomics UK (COG-UK) Consortium	Donald Fraser et al	?	?	?
England/LSPA-373A559/2022	EPI_ISL_10243983	2022-02-15	Rosalind Franklin Laboratory	Wellcome Sanger Institute for the COVID-19 Genomics UK (COG-UK) Consortium	Donald Fraser et al	?	?	?
England/LSPA-373A577/2022	EPI_ISL_10244302	2022-02-15	Rosalind Franklin Laboratory	Wellcome Sanger Institute for the COVID-19 Genomics UK (COG-UK) Consortium	Donald Fraser et al	?	?	?
England/LSPA-373A5E0/2022	EPI_ISL_10244191	2022-02-15	Rosalind Franklin Laboratory	Wellcome Sanger Institute for the COVID-19 Genomics UK (COG-UK) Consortium	Donald Fraser et al	?	?	?
England/LSPA-373A60B/2022	EPI_ISL_10244372	2022-02-15	Rosalind Franklin Laboratory	Wellcome Sanger Institute for the COVID-19 Genomics UK (COG-UK) Consortium	Donald Fraser et al	?	?	?
England/LSPA-373A6FC/2022	EPI_ISL_10243952	2022-02-15	Rosalind Franklin Laboratory	Wellcome Sanger Institute for the COVID-19 Genomics UK (COG-UK) Consortium	Donald Fraser et al	?	?	?
England/LSPA-373A735/2022	EPI_ISL_10244287	2022-02-15	Rosalind Franklin Laboratory	Wellcome Sanger Institute for the COVID-19 Genomics UK (COG-UK) Consortium	Donald Fraser et al	?	?	?
England/LSPA-373A7F9/2022	EPI_ISL_10243932	2022-02-15	Rosalind Franklin Laboratory	Wellcome Sanger Institute for the COVID-19 Genomics UK (COG-UK) Consortium	Donald Fraser et al	?	?	?
England/LSPA-373A841/2022	EPI_ISL_10244143	2022-02-15	Rosalind Franklin Laboratory	Wellcome Sanger Institute for the COVID-19 Genomics UK (COG-UK) Consortium	Donald Fraser et al	?	?	?
England/LSPA-373A8F6/2022	EPI_ISL_10243988	2022-02-15	Rosalind Franklin Laboratory	Wellcome Sanger Institute for the COVID-19 Genomics UK (COG-UK) Consortium	Donald Fraser et al	?	?	?
England/LSPA-373AF00/2022	EPI_ISL_10242485	2022-02-14	Rosalind Franklin Laboratory	Wellcome Sanger Institute for the COVID-19 Genomics UK (COG-UK) Consortium	Donald Fraser et al	?	?	?
England/LSPA-373AF88/2022	EPI_ISL_10242442	2022-02-14	Rosalind Franklin Laboratory	Wellcome Sanger Institute for the COVID-19 Genomics UK (COG-UK) Consortium	Donald Fraser et al	?	?	?
England/LSPA-373AF97/2022	EPI_ISL_10242624	2022-02-14	Rosalind Franklin Laboratory	Wellcome Sanger Institute for the COVID-19 Genomics UK (COG-UK) Consortium	Donald Fraser et al	?	?	?
England/LSPA-373AFA6/2022	EPI_ISL_10242618	2022-02-14	Rosalind Franklin Laboratory	Wellcome Sanger Institute for the COVID-19 Genomics UK (COG-UK) Consortium	Donald Fraser et al	?	?	?
England/LSPA-373AFC4/2022	EPI_ISL_10242435	2022-02-14	Rosalind Franklin Laboratory	Wellcome Sanger Institute for the COVID-19 Genomics UK (COG-UK) Consortium	Donald Fraser et al	?	?	?
England/LSPA-373AFF1/2022	EPI_ISL_10242461	2022-02-14	Rosalind Franklin Laboratory	Wellcome Sanger Institute for the COVID-19 Genomics UK (COG-UK) Consortium	Donald Fraser et al	?	?	?
England/LSPA-373B01B/2022	EPI_ISL_10242458	2022-02-13	Rosalind Franklin Laboratory	Wellcome Sanger Institute for the COVID-19 Genomics UK (COG-UK) Consortium	Donald Fraser et al	?	?	?
England/LSPA-373B048/2022	EPI_ISL_10242668	2022-02-14	Rosalind Franklin Laboratory	Wellcome Sanger Institute for the COVID-19 Genomics UK (COG-UK) Consortium	Donald Fraser et al	?	?	?
England/LSPA-373B0FD/2022	EPI_ISL_10242582	2022-02-14	Rosalind Franklin Laboratory	Wellcome Sanger Institute for the COVID-19 Genomics UK (COG-UK) Consortium	Donald Fraser et al	?	?	?
England/LSPA-373B163/2022	EPI_ISL_10242636	2022-02-14	Rosalind Franklin Laboratory	Wellcome Sanger Institute for the COVID-19 Genomics UK (COG-UK) Consortium	Donald Fraser et al	?	?	?
England/LSPA-373B1CD/2022	EPI_ISL_10242517	2022-02-14	Rosalind Franklin Laboratory	Wellcome Sanger Institute for the COVID-19 Genomics UK (COG-UK) Consortium	Donald Fraser et al	?	?	?
England/LSPA-373B206/2022	EPI_ISL_10242707	2022-02-14	Rosalind Franklin Laboratory	Wellcome Sanger Institute for the COVID-19 Genomics UK (COG-UK) Consortium	Donald Fraser et al	?	?	?
England/LSPA-373B215/2022	EPI_ISL_10242673	2022-02-14	Rosalind Franklin Laboratory	Wellcome Sanger Institute for the COVID-19 Genomics UK (COG-UK) Consortium	Donald Fraser et al	?	?	?
England/LSPA-373B224/2022	EPI_ISL_10242604	2022-02-14	Rosalind Franklin Laboratory	Wellcome Sanger Institute for the COVID-19 Genomics UK (COG-UK) Consortium	Donald Fraser et al	?	?	?
England/LSPA-373B29D/2022	EPI_ISL_10242449	2022-02-14	Rosalind Franklin Laboratory	Wellcome Sanger Institute for the COVID-19 Genomics UK (COG-UK) Consortium	Donald Fraser et al	?	?	?
England/LSPA-373B2E8/2022	EPI_ISL_10242690	2022-02-14	Rosalind Franklin Laboratory	Wellcome Sanger Institute for the COVID-19 Genomics UK (COG-UK) Consortium	Donald Fraser et al	?	?	?
England/LSPA-373B35E/2022	EPI_ISL_10242662	2022-02-14	Rosalind Franklin Laboratory	Wellcome Sanger Institute for the COVID-19 Genomics UK (COG-UK) Consortium	Donald Fraser et al	?	?	?
England/LSPA-373B3C7/2022	EPI_ISL_10242536	2022-02-13	Rosalind Franklin Laboratory	Wellcome Sanger Institute for the COVID-19 Genomics UK (COG-UK) Consortium	Donald Fraser et al	?	?	?
England/LSPA-373B3E5/2022	EPI_ISL_10242568	2022-02-13	Rosalind Franklin Laboratory	Wellcome Sanger Institute for the COVID-19 Genomics UK (COG-UK) Consortium	Donald Fraser et al	?	?	?
England/LSPA-373B3F4/2022	EPI_ISL_10242599	2022-02-14	Rosalind Franklin Laboratory	Wellcome Sanger Institute for the COVID-19 Genomics UK (COG-UK) Consortium	Donald Fraser et al	?	?	?
England/LSPA-373B4B5/2022	EPI_ISL_10242507	2022-02-14	Rosalind Franklin Laboratory	Wellcome Sanger Institute for the COVID-19 Genomics UK (COG-UK) Consortium	Donald Fraser et al	?	?	?
England/LSPA-373CCCB/2022	EPI_ISL_10470246	2022-02-14	Rosalind Franklin Laboratory	Wellcome Sanger Institute for the COVID-19 Genomics UK (COG-UK) Consortium	Donald Fraser et al	?	?	?
England/LSPA-373CD40/2022	EPI_ISL_10470748	2022-02-14	Rosalind Franklin Laboratory	Wellcome Sanger Institute for the COVID-19 Genomics UK (COG-UK) Consortium	Donald Fraser et al	?	?	?
England/LSPA-373CF59/2022	EPI_ISL_10470715	2022-02-15	Rosalind Franklin Laboratory	Wellcome Sanger Institute for the COVID-19 Genomics UK (COG-UK) Consortium	Donald Fraser et al	?	?	?
England/LSPA-373D073/2022	EPI_ISL_10470435	2022-02-15	Rosalind Franklin Laboratory	Wellcome Sanger Institute for the COVID-19 Genomics UK (COG-UK) Consortium	Donald Fraser et al	?	?	?
England/LSPA-373D0BF/2022	EPI_ISL_10470196	2022-02-15	Rosalind Franklin Laboratory	Wellcome Sanger Institute for the COVID-19 Genomics UK (COG-UK) Consortium	Donald Fraser et al	?	?	?
England/LSPA-373D143/2022	EPI_ISL_10470549	2022-02-15	Rosalind Franklin Laboratory	Wellcome Sanger Institute for the COVID-19 Genomics UK (COG-UK) Consortium	Donald Fraser et al	?	?	?
England/LSPA-373D161/2022	EPI_ISL_10470824	2022-02-15	Rosalind Franklin Laboratory	Wellcome Sanger Institute for the COVID-19 Genomics UK (COG-UK) Consortium	Donald Fraser et al	?	?	?
England/LSPA-373D1AD/2022	EPI_ISL_10470681	2022-02-15	Rosalind Franklin Laboratory	Wellcome Sanger Institute for the COVID-19 Genomics UK (COG-UK) Consortium	Donald Fraser et al	?	?	?
England/LSPA-373D1DA/2022	EPI_ISL_10470627	2022-02-14	Rosalind Franklin Laboratory	Wellcome Sanger Institute for the COVID-19 Genomics UK (COG-UK) Consortium	Donald Fraser et al	?	?	?
England/LSPA-373D25F/2022	EPI_ISL_10470345	2022-02-14	Rosalind Franklin Laboratory	Wellcome Sanger Institute for the COVID-19 Genomics UK (COG-UK) Consortium	Donald Fraser et al	?	?	?
England/LSPA-373D529/2022	EPI_ISL_10470491	2022-02-16	Rosalind Franklin Laboratory	Wellcome Sanger Institute for the COVID-19 Genomics UK (COG-UK) Consortium	Donald Fraser et al	?	?	?
England/LSPA-373D6BD/2022	EPI_ISL_10470294	2022-02-15	Rosalind Franklin Laboratory	Wellcome Sanger Institute for the COVID-19 Genomics UK (COG-UK) Consortium	Donald Fraser et al	?	?	?
England/LSPA-373D7E7/2022	EPI_ISL_10470795	2022-02-14	Rosalind Franklin Laboratory	Wellcome Sanger Institute for the COVID-19 Genomics UK (COG-UK) Consortium	Donald Fraser et al	?	?	?
England/LSPA-373D8C6/2022	EPI_ISL_10475197	2022-02-15	Rosalind Franklin Laboratory	Wellcome Sanger Institute for the COVID-19 Genomics UK (COG-UK) Consortium	Donald Fraser et al	?	?	?
England/LSPA-373D8D5/2022	EPI_ISL_10475094	2022-02-14	Rosalind Franklin Laboratory	Wellcome Sanger Institute for the COVID-19 Genomics UK (COG-UK) Consortium	Donald Fraser et al	?	?	?
England/LSPA-373D987/2022	EPI_ISL_10475099	2022-02-15	Rosalind Franklin Laboratory	Wellcome Sanger Institute for the COVID-19 Genomics UK (COG-UK) Consortium	Donald Fraser et al	?	?	?
England/LSPA-373D9B4/2022	EPI_ISL_10475399	2022-02-15	Rosalind Franklin Laboratory	Wellcome Sanger Institute for the COVID-19 Genomics UK (COG-UK) Consortium	Donald Fraser et al	?	?	?
England/LSPA-373D9F0/2022	EPI_ISL_10475243	2022-02-15	Rosalind Franklin Laboratory	Wellcome Sanger Institute for the COVID-19 Genomics UK (COG-UK) Consortium	Donald Fraser et al	?	?	?
England/LSPA-373DA2A/2022	EPI_ISL_10475324	2022-02-14	Rosalind Franklin Laboratory	Wellcome Sanger Institute for the COVID-19 Genomics UK (COG-UK) Consortium	Donald Fraser et al	?	?	?
England/LSPA-373DA75/2022	EPI_ISL_10475443	2022-02-14	Rosalind Franklin Laboratory	Wellcome Sanger Institute for the COVID-19 Genomics UK (COG-UK) Consortium	Donald Fraser et al	?	?	?
England/LSPA-373DAC0/2022	EPI_ISL_10475522	2022-02-14	Rosalind Franklin Laboratory	Wellcome Sanger Institute for the COVID-19 Genomics UK (COG-UK) Consortium	Donald Fraser et al	?	?	?
England/LSPA-373DB36/2022	EPI_ISL_10475004	2022-02-14	Rosalind Franklin Laboratory	Wellcome Sanger Institute for the COVID-19 Genomics UK (COG-UK) Consortium	Donald Fraser et al	?	?	?
England/LSPA-373DB45/2022	EPI_ISL_10475269	2022-02-14	Rosalind Franklin Laboratory	Wellcome Sanger Institute for the COVID-19 Genomics UK (COG-UK) Consortium	Donald Fraser et al	?	?	?
England/LSPA-373DB54/2022	EPI_ISL_10475157	2022-02-14	Rosalind Franklin Laboratory	Wellcome Sanger Institute for the COVID-19 Genomics UK (COG-UK) Consortium	Donald Fraser et al	?	?	?
England/LSPA-373DB63/2022	EPI_ISL_10475514	2022-02-15	Rosalind Franklin Laboratory	Wellcome Sanger Institute for the COVID-19 Genomics UK (COG-UK) Consortium	Donald Fraser et al	?	?	?
England/LSPA-373DB90/2022	EPI_ISL_10475556	2022-02-12	Rosalind Franklin Laboratory	Wellcome Sanger Institute for the COVID-19 Genomics UK (COG-UK) Consortium	Donald Fraser et al	?	?	?
England/LSPA-373DBAF/2022	EPI_ISL_10475285	2022-02-15	Rosalind Franklin Laboratory	Wellcome Sanger Institute for the COVID-19 Genomics UK (COG-UK) Consortium	Donald Fraser et al	?	?	?
England/LSPA-373DBBE/2022	EPI_ISL_10475117	2022-02-14	Rosalind Franklin Laboratory	Wellcome Sanger Institute for the COVID-19 Genomics UK (COG-UK) Consortium	Donald Fraser et al	?	?	?
England/LSPA-373DBDC/2022	EPI_ISL_10475520	2022-02-14	Rosalind Franklin Laboratory	Wellcome Sanger Institute for the COVID-19 Genomics UK (COG-UK) Consortium	Donald Fraser et al	?	?	?
England/LSPA-373DBFA/2022	EPI_ISL_10475402	2022-02-14	Rosalind Franklin Laboratory	Wellcome Sanger Institute for the COVID-19 Genomics UK (COG-UK) Consortium	Donald Fraser et al	?	?	?
England/LSPA-373DC51/2022	EPI_ISL_10474895	2022-02-14	Rosalind Franklin Laboratory	Wellcome Sanger Institute for the COVID-19 Genomics UK (COG-UK) Consortium	Donald Fraser et al	?	?	?
England/LSPA-373DD21/2022	EPI_ISL_10475321	2022-02-14	Rosalind Franklin Laboratory	Wellcome Sanger Institute for the COVID-19 Genomics UK (COG-UK) Consortium	Donald Fraser et al	?	?	?
England/LSPA-373DDB8/2022	EPI_ISL_10475322	2022-02-14	Rosalind Franklin Laboratory	Wellcome Sanger Institute for the COVID-19 Genomics UK (COG-UK) Consortium	Donald Fraser et al	?	?	?
England/LSPA-373DDF4/2022	EPI_ISL_10475167	2022-02-15	Rosalind Franklin Laboratory	Wellcome Sanger Institute for the COVID-19 Genomics UK (COG-UK) Consortium	Donald Fraser et al	?	?	?
England/LSPA-373E458/2022	EPI_ISL_10470428	2022-02-15	Rosalind Franklin Laboratory	Wellcome Sanger Institute for the COVID-19 Genomics UK (COG-UK) Consortium	Donald Fraser et al	?	?	?
England/LSPA-373E528/2022	EPI_ISL_10470619	2022-02-15	Rosalind Franklin Laboratory	Wellcome Sanger Institute for the COVID-19 Genomics UK (COG-UK) Consortium	Donald Fraser et al	?	?	?
England/LSPA-373E573/2022	EPI_ISL_10470898	2022-02-14	Rosalind Franklin Laboratory	Wellcome Sanger Institute for the COVID-19 Genomics UK (COG-UK) Consortium	Donald Fraser et al	?	?	?
England/LSPA-373E591/2022	EPI_ISL_10470276	2022-02-15	Rosalind Franklin Laboratory	Wellcome Sanger Institute for the COVID-19 Genomics UK (COG-UK) Consortium	Donald Fraser et al	?	?	?
England/LSPA-373E616/2022	EPI_ISL_10470413	2022-02-15	Rosalind Franklin Laboratory	Wellcome Sanger Institute for the COVID-19 Genomics UK (COG-UK) Consortium	Donald Fraser et al	?	?	?
England/LSPA-373E69E/2022	EPI_ISL_10470644	2022-02-15	Rosalind Franklin Laboratory	Wellcome Sanger Institute for the COVID-19 Genomics UK (COG-UK) Consortium	Donald Fraser et al	?	?	?
England/LSPA-373E6CB/2022	EPI_ISL_10470408	2022-02-15	Rosalind Franklin Laboratory	Wellcome Sanger Institute for the COVID-19 Genomics UK (COG-UK) Consortium	Donald Fraser et al	?	?	?
England/LSPA-373E6E9/2022	EPI_ISL_10470185	2022-02-15	Rosalind Franklin Laboratory	Wellcome Sanger Institute for the COVID-19 Genomics UK (COG-UK) Consortium	Donald Fraser et al	?	?	?
England/LSPA-373E78C/2022	EPI_ISL_10470577	2022-02-15	Rosalind Franklin Laboratory	Wellcome Sanger Institute for the COVID-19 Genomics UK (COG-UK) Consortium	Donald Fraser et al	?	?	?
England/LSPA-373E87A/2022	EPI_ISL_10470720	2022-02-15	Rosalind Franklin Laboratory	Wellcome Sanger Institute for the COVID-19 Genomics UK (COG-UK) Consortium	Donald Fraser et al	?	?	?
England/LSPA-373E8F2/2022	EPI_ISL_10470676	2022-02-15	Rosalind Franklin Laboratory	Wellcome Sanger Institute for the COVID-19 Genomics UK (COG-UK) Consortium	Donald Fraser et al	?	?	?
England/LSPA-373E968/2022	EPI_ISL_10470703	2022-02-15	Rosalind Franklin Laboratory	Wellcome Sanger Institute for the COVID-19 Genomics UK (COG-UK) Consortium	Donald Fraser et al	?	?	?
England/LSPA-373E986/2022	EPI_ISL_10470379	2022-02-15	Rosalind Franklin Laboratory	Wellcome Sanger Institute for the COVID-19 Genomics UK (COG-UK) Consortium	Donald Fraser et al	?	?	?
England/LSPA-373EFB1/2022	EPI_ISL_10244956	2022-02-15	Rosalind Franklin Laboratory	Wellcome Sanger Institute for the COVID-19 Genomics UK (COG-UK) Consortium	Donald Fraser et al	?	?	?
England/LSPA-373F0EA/2022	EPI_ISL_10245009	2022-02-15	Rosalind Franklin Laboratory	Wellcome Sanger Institute for the COVID-19 Genomics UK (COG-UK) Consortium	Donald Fraser et al	?	?	?
England/LSPA-373F114/2022	EPI_ISL_10245026	2022-02-14	Rosalind Franklin Laboratory	Wellcome Sanger Institute for the COVID-19 Genomics UK (COG-UK) Consortium	Donald Fraser et al	?	?	?
England/LSPA-373F17E/2022	EPI_ISL_10245161	2022-02-15	Rosalind Franklin Laboratory	Wellcome Sanger Institute for the COVID-19 Genomics UK (COG-UK) Consortium	Donald Fraser et al	?	?	?
England/LSPA-373F19C/2022	EPI_ISL_10244995	2022-02-14	Rosalind Franklin Laboratory	Wellcome Sanger Institute for the COVID-19 Genomics UK (COG-UK) Consortium	Donald Fraser et al	?	?	?
England/LSPA-373F1F6/2022	EPI_ISL_10244980	2022-02-14	Rosalind Franklin Laboratory	Wellcome Sanger Institute for the COVID-19 Genomics UK (COG-UK) Consortium	Donald Fraser et al	?	?	?
England/LSPA-373F24E/2022	EPI_ISL_10245136	2022-02-14	Rosalind Franklin Laboratory	Wellcome Sanger Institute for the COVID-19 Genomics UK (COG-UK) Consortium	Donald Fraser et al	?	?	?
England/LSPA-373F30F/2022	EPI_ISL_10244932	2022-02-15	Rosalind Franklin Laboratory	Wellcome Sanger Institute for the COVID-19 Genomics UK (COG-UK) Consortium	Donald Fraser et al	?	?	?
England/LSPA-373F35A/2022	EPI_ISL_10244853	2022-02-13	Rosalind Franklin Laboratory	Wellcome Sanger Institute for the COVID-19 Genomics UK (COG-UK) Consortium	Donald Fraser et al	?	?	?
England/LSPA-373F369/2022	EPI_ISL_10245018	2022-02-14	Rosalind Franklin Laboratory	Wellcome Sanger Institute for the COVID-19 Genomics UK (COG-UK) Consortium	Donald Fraser et al	?	?	?
England/LSPA-373F387/2022	EPI_ISL_10244881	2022-02-14	Rosalind Franklin Laboratory	Wellcome Sanger Institute for the COVID-19 Genomics UK (COG-UK) Consortium	Donald Fraser et al	?	?	?
England/LSPA-373F3D2/2022	EPI_ISL_10245014	2022-02-12	Rosalind Franklin Laboratory	Wellcome Sanger Institute for the COVID-19 Genomics UK (COG-UK) Consortium	Donald Fraser et al	?	?	?
England/LSPA-373F3E1/2022	EPI_ISL_10245176	2022-02-14	Rosalind Franklin Laboratory	Wellcome Sanger Institute for the COVID-19 Genomics UK (COG-UK) Consortium	Donald Fraser et al	?	?	?
England/LSPA-373F40C/2022	EPI_ISL_10245119	2022-02-14	Rosalind Franklin Laboratory	Wellcome Sanger Institute for the COVID-19 Genomics UK (COG-UK) Consortium	Donald Fraser et al	?	?	?
England/LSPA-373F545/2022	EPI_ISL_10244936	2022-02-14	Rosalind Franklin Laboratory	Wellcome Sanger Institute for the COVID-19 Genomics UK (COG-UK) Consortium	Donald Fraser et al	?	?	?
England/LSPA-373F554/2022	EPI_ISL_10244950	2022-02-14	Rosalind Franklin Laboratory	Wellcome Sanger Institute for the COVID-19 Genomics UK (COG-UK) Consortium	Donald Fraser et al	?	?	?
England/LSPA-373FC9B/2022	EPI_ISL_10470495	2022-02-15	Rosalind Franklin Laboratory	Wellcome Sanger Institute for the COVID-19 Genomics UK (COG-UK) Consortium	Donald Fraser et al	?	?	?
England/LSPA-373FD4D/2022	EPI_ISL_10470790	2022-02-15	Rosalind Franklin Laboratory	Wellcome Sanger Institute for the COVID-19 Genomics UK (COG-UK) Consortium	Donald Fraser et al	?	?	?
England/LSPA-373FDD4/2022	EPI_ISL_10470751	2022-02-15	Rosalind Franklin Laboratory	Wellcome Sanger Institute for the COVID-19 Genomics UK (COG-UK) Consortium	Donald Fraser et al	?	?	?
England/LSPA-373FF29/2022	EPI_ISL_10470250	2022-02-15	Rosalind Franklin Laboratory	Wellcome Sanger Institute for the COVID-19 Genomics UK (COG-UK) Consortium	Donald Fraser et al	?	?	?
England/LSPA-373FF47/2022	EPI_ISL_10470552	2022-02-15	Rosalind Franklin Laboratory	Wellcome Sanger Institute for the COVID-19 Genomics UK (COG-UK) Consortium	Donald Fraser et al	?	?	?
England/LSPA-373FF83/2022	EPI_ISL_10470763	2022-02-15	Rosalind Franklin Laboratory	Wellcome Sanger Institute for the COVID-19 Genomics UK (COG-UK) Consortium	Donald Fraser et al	?	?	?
England/LSPA-373FFDE/2022	EPI_ISL_10470876	2022-02-15	Rosalind Franklin Laboratory	Wellcome Sanger Institute for the COVID-19 Genomics UK (COG-UK) Consortium	Donald Fraser et al	?	?	?
England/LSPA-374008C/2022	EPI_ISL_10470782	2022-02-15	Rosalind Franklin Laboratory	Wellcome Sanger Institute for the COVID-19 Genomics UK (COG-UK) Consortium	Donald Fraser et al	?	?	?
England/LSPA-374072D/2022	EPI_ISL_10241954	2022-02-15	Rosalind Franklin Laboratory	Wellcome Sanger Institute for the COVID-19 Genomics UK (COG-UK) Consortium	Donald Fraser et al	?	?	?
England/LSPA-374075A/2022	EPI_ISL_10241782	2022-02-15	Rosalind Franklin Laboratory	Wellcome Sanger Institute for the COVID-19 Genomics UK (COG-UK) Consortium	Donald Fraser et al	?	?	?
England/LSPA-37407B4/2022	EPI_ISL_10241960	2022-02-15	Rosalind Franklin Laboratory	Wellcome Sanger Institute for the COVID-19 Genomics UK (COG-UK) Consortium	Donald Fraser et al	?	?	?
England/LSPA-37407C3/2022	EPI_ISL_10241769	2022-02-15	Rosalind Franklin Laboratory	Wellcome Sanger Institute for the COVID-19 Genomics UK (COG-UK) Consortium	Donald Fraser et al	?	?	?
England/LSPA-37407F0/2022	EPI_ISL_10241858	2022-02-15	Rosalind Franklin Laboratory	Wellcome Sanger Institute for the COVID-19 Genomics UK (COG-UK) Consortium	Donald Fraser et al	?	?	?
England/LSPA-3740848/2022	EPI_ISL_10241957	2022-02-15	Rosalind Franklin Laboratory	Wellcome Sanger Institute for the COVID-19 Genomics UK (COG-UK) Consortium	Donald Fraser et al	?	?	?
England/LSPA-3740857/2022	EPI_ISL_10241859	2022-02-15	Rosalind Franklin Laboratory	Wellcome Sanger Institute for the COVID-19 Genomics UK (COG-UK) Consortium	Donald Fraser et al	?	?	?
England/LSPA-37408C0/2022	EPI_ISL_10241958	2022-02-15	Rosalind Franklin Laboratory	Wellcome Sanger Institute for the COVID-19 Genomics UK (COG-UK) Consortium	Donald Fraser et al	?	?	?
England/LSPA-3740909/2022	EPI_ISL_10241806	2022-02-15	Rosalind Franklin Laboratory	Wellcome Sanger Institute for the COVID-19 Genomics UK (COG-UK) Consortium	Donald Fraser et al	?	?	?
England/LSPA-37409DC/2022	EPI_ISL_10241902	2022-02-15	Rosalind Franklin Laboratory	Wellcome Sanger Institute for the COVID-19 Genomics UK (COG-UK) Consortium	Donald Fraser et al	?	?	?
England/LSPA-3740A15/2022	EPI_ISL_10241788	2022-02-15	Rosalind Franklin Laboratory	Wellcome Sanger Institute for the COVID-19 Genomics UK (COG-UK) Consortium	Donald Fraser et al	?	?	?
England/LSPA-3740A33/2022	EPI_ISL_10241862	2022-02-15	Rosalind Franklin Laboratory	Wellcome Sanger Institute for the COVID-19 Genomics UK (COG-UK) Consortium	Donald Fraser et al	?	?	?
England/LSPA-3740B12/2022	EPI_ISL_10241780	2022-02-15	Rosalind Franklin Laboratory	Wellcome Sanger Institute for the COVID-19 Genomics UK (COG-UK) Consortium	Donald Fraser et al	?	?	?
England/LSPA-3740B30/2022	EPI_ISL_10241982	2022-02-15	Rosalind Franklin Laboratory	Wellcome Sanger Institute for the COVID-19 Genomics UK (COG-UK) Consortium	Donald Fraser et al	?	?	?
England/LSPA-3740B7C/2022	EPI_ISL_10241738	2022-02-15	Rosalind Franklin Laboratory	Wellcome Sanger Institute for the COVID-19 Genomics UK (COG-UK) Consortium	Donald Fraser et al	?	?	?
England/LSPA-3740B8B/2022	EPI_ISL_10242039	2022-02-15	Rosalind Franklin Laboratory	Wellcome Sanger Institute for the COVID-19 Genomics UK (COG-UK) Consortium	Donald Fraser et al	?	?	?
England/LSPA-3740BE5/2022	EPI_ISL_10241810	2022-02-15	Rosalind Franklin Laboratory	Wellcome Sanger Institute for the COVID-19 Genomics UK (COG-UK) Consortium	Donald Fraser et al	?	?	?
England/LSPA-3740C6A/2022	EPI_ISL_10241965	2022-02-15	Rosalind Franklin Laboratory	Wellcome Sanger Institute for the COVID-19 Genomics UK (COG-UK) Consortium	Donald Fraser et al	?	?	?
England/LSPA-3740C97/2022	EPI_ISL_10241934	2022-02-15	Rosalind Franklin Laboratory	Wellcome Sanger Institute for the COVID-19 Genomics UK (COG-UK) Consortium	Donald Fraser et al	?	?	?
England/LSPA-3741355/2022	EPI_ISL_10242036	2022-02-16	Rosalind Franklin Laboratory	Wellcome Sanger Institute for the COVID-19 Genomics UK (COG-UK) Consortium	Donald Fraser et al	?	?	?
England/LSPA-3741364/2022	EPI_ISL_10241887	2022-02-16	Rosalind Franklin Laboratory	Wellcome Sanger Institute for the COVID-19 Genomics UK (COG-UK) Consortium	Donald Fraser et al	?	?	?
England/LSPA-3741461/2022	EPI_ISL_10241881	2022-02-16	Rosalind Franklin Laboratory	Wellcome Sanger Institute for the COVID-19 Genomics UK (COG-UK) Consortium	Donald Fraser et al	?	?	?
England/LSPA-37414F8/2022	EPI_ISL_10241773	2022-02-16	Rosalind Franklin Laboratory	Wellcome Sanger Institute for the COVID-19 Genomics UK (COG-UK) Consortium	Donald Fraser et al	?	?	?
England/LSPA-37415E6/2022	EPI_ISL_10242041	2022-02-15	Rosalind Franklin Laboratory	Wellcome Sanger Institute for the COVID-19 Genomics UK (COG-UK) Consortium	Donald Fraser et al	?	?	?
England/LSPA-374162F/2022	EPI_ISL_10242007	2022-02-15	Rosalind Franklin Laboratory	Wellcome Sanger Institute for the COVID-19 Genomics UK (COG-UK) Consortium	Donald Fraser et al	?	?	?
England/LSPA-374166B/2022	EPI_ISL_10242001	2022-02-15	Rosalind Franklin Laboratory	Wellcome Sanger Institute for the COVID-19 Genomics UK (COG-UK) Consortium	Donald Fraser et al	?	?	?
England/LSPA-37416F2/2022	EPI_ISL_10242046	2022-02-15	Rosalind Franklin Laboratory	Wellcome Sanger Institute for the COVID-19 Genomics UK (COG-UK) Consortium	Donald Fraser et al	?	?	?
England/LSPA-374170E/2022	EPI_ISL_10241891	2022-02-15	Rosalind Franklin Laboratory	Wellcome Sanger Institute for the COVID-19 Genomics UK (COG-UK) Consortium	Donald Fraser et al	?	?	?
England/LSPA-3741777/2022	EPI_ISL_10241952	2022-02-15	Rosalind Franklin Laboratory	Wellcome Sanger Institute for the COVID-19 Genomics UK (COG-UK) Consortium	Donald Fraser et al	?	?	?
England/LSPA-3741786/2022	EPI_ISL_10242018	2022-02-16	Rosalind Franklin Laboratory	Wellcome Sanger Institute for the COVID-19 Genomics UK (COG-UK) Consortium	Donald Fraser et al	?	?	?
England/LSPA-3741874/2022	EPI_ISL_10241932	2022-02-16	Rosalind Franklin Laboratory	Wellcome Sanger Institute for the COVID-19 Genomics UK (COG-UK) Consortium	Donald Fraser et al	?	?	?
England/LSPA-37418B0/2022	EPI_ISL_10241816	2022-02-16	Rosalind Franklin Laboratory	Wellcome Sanger Institute for the COVID-19 Genomics UK (COG-UK) Consortium	Donald Fraser et al	?	?	?
England/LSPA-3741EEB/2022	EPI_ISL_10241999	2022-02-15	Rosalind Franklin Laboratory	Wellcome Sanger Institute for the COVID-19 Genomics UK (COG-UK) Consortium	Donald Fraser et al	?	?	?
England/LSPA-3741EFA/2022	EPI_ISL_10242010	2022-02-15	Rosalind Franklin Laboratory	Wellcome Sanger Institute for the COVID-19 Genomics UK (COG-UK) Consortium	Donald Fraser et al	?	?	?
England/LSPA-3741F06/2022	EPI_ISL_10241821	2022-02-15	Rosalind Franklin Laboratory	Wellcome Sanger Institute for the COVID-19 Genomics UK (COG-UK) Consortium	Donald Fraser et al	?	?	?
England/LSPA-3741F60/2022	EPI_ISL_10241873	2022-02-14	Rosalind Franklin Laboratory	Wellcome Sanger Institute for the COVID-19 Genomics UK (COG-UK) Consortium	Donald Fraser et al	?	?	?
England/LSPA-3741FF7/2022	EPI_ISL_10241835	2022-02-15	Rosalind Franklin Laboratory	Wellcome Sanger Institute for the COVID-19 Genomics UK (COG-UK) Consortium	Donald Fraser et al	?	?	?
England/LSPA-374208A/2022	EPI_ISL_10241998	2022-02-15	Rosalind Franklin Laboratory	Wellcome Sanger Institute for the COVID-19 Genomics UK (COG-UK) Consortium	Donald Fraser et al	?	?	?
England/LSPA-37420C6/2022	EPI_ISL_10241739	2022-02-15	Rosalind Franklin Laboratory	Wellcome Sanger Institute for the COVID-19 Genomics UK (COG-UK) Consortium	Donald Fraser et al	?	?	?
England/LSPA-374210F/2022	EPI_ISL_10242034	2022-02-15	Rosalind Franklin Laboratory	Wellcome Sanger Institute for the COVID-19 Genomics UK (COG-UK) Consortium	Donald Fraser et al	?	?	?
England/LSPA-374215A/2022	EPI_ISL_10242044	2022-02-15	Rosalind Franklin Laboratory	Wellcome Sanger Institute for the COVID-19 Genomics UK (COG-UK) Consortium	Donald Fraser et al	?	?	?
England/LSPA-374221B/2022	EPI_ISL_10241817	2022-02-15	Rosalind Franklin Laboratory	Wellcome Sanger Institute for the COVID-19 Genomics UK (COG-UK) Consortium	Donald Fraser et al	?	?	?
England/LSPA-374222A/2022	EPI_ISL_10241915	2022-02-15	Rosalind Franklin Laboratory	Wellcome Sanger Institute for the COVID-19 Genomics UK (COG-UK) Consortium	Donald Fraser et al	?	?	?
England/LSPA-3742257/2022	EPI_ISL_10241845	2022-02-15	Rosalind Franklin Laboratory	Wellcome Sanger Institute for the COVID-19 Genomics UK (COG-UK) Consortium	Donald Fraser et al	?	?	?
England/LSPA-37422EE/2022	EPI_ISL_10242017	2022-02-14	Rosalind Franklin Laboratory	Wellcome Sanger Institute for the COVID-19 Genomics UK (COG-UK) Consortium	Donald Fraser et al	?	?	?
England/LSPA-3742309/2022	EPI_ISL_10241875	2022-02-15	Rosalind Franklin Laboratory	Wellcome Sanger Institute for the COVID-19 Genomics UK (COG-UK) Consortium	Donald Fraser et al	?	?	?
England/LSPA-3742336/2022	EPI_ISL_10241966	2022-02-15	Rosalind Franklin Laboratory	Wellcome Sanger Institute for the COVID-19 Genomics UK (COG-UK) Consortium	Donald Fraser et al	?	?	?
England/LSPA-37423CD/2022	EPI_ISL_10241917	2022-02-15	Rosalind Franklin Laboratory	Wellcome Sanger Institute for the COVID-19 Genomics UK (COG-UK) Consortium	Donald Fraser et al	?	?	?
England/LSPA-37423DC/2022	EPI_ISL_10241923	2022-02-15	Rosalind Franklin Laboratory	Wellcome Sanger Institute for the COVID-19 Genomics UK (COG-UK) Consortium	Donald Fraser et al	?	?	?
England/LSPA-3742433/2022	EPI_ISL_10242033	2022-02-15	Rosalind Franklin Laboratory	Wellcome Sanger Institute for the COVID-19 Genomics UK (COG-UK) Consortium	Donald Fraser et al	?	?	?
England/LSPA-3742442/2022	EPI_ISL_10241922	2022-02-15	Rosalind Franklin Laboratory	Wellcome Sanger Institute for the COVID-19 Genomics UK (COG-UK) Consortium	Donald Fraser et al	?	?	?
England/LSPA-3742460/2022	EPI_ISL_10287759	2022-02-15	Rosalind Franklin Laboratory	Wellcome Sanger Institute for the COVID-19 Genomics UK (COG-UK) Consortium	Donald Fraser et al	?	?	?
England/LSPA-3742A6E/2022	EPI_ISL_10474575	2022-02-16	Rosalind Franklin Laboratory	Wellcome Sanger Institute for the COVID-19 Genomics UK (COG-UK) Consortium	Donald Fraser et al	?	?	?
England/LSPA-3742AAA/2022	EPI_ISL_10474756	2022-02-16	Rosalind Franklin Laboratory	Wellcome Sanger Institute for the COVID-19 Genomics UK (COG-UK) Consortium	Donald Fraser et al	?	?	?
England/LSPA-3742AE6/2022	EPI_ISL_10474586	2022-02-16	Rosalind Franklin Laboratory	Wellcome Sanger Institute for the COVID-19 Genomics UK (COG-UK) Consortium	Donald Fraser et al	?	?	?
England/LSPA-3742B5C/2022	EPI_ISL_10474295	2022-02-16	Rosalind Franklin Laboratory	Wellcome Sanger Institute for the COVID-19 Genomics UK (COG-UK) Consortium	Donald Fraser et al	?	?	?
England/LSPA-3742B7A/2022	EPI_ISL_10474203	2022-02-16	Rosalind Franklin Laboratory	Wellcome Sanger Institute for the COVID-19 Genomics UK (COG-UK) Consortium	Donald Fraser et al	?	?	?
England/LSPA-3742B98/2022	EPI_ISL_10474765	2022-02-16	Rosalind Franklin Laboratory	Wellcome Sanger Institute for the COVID-19 Genomics UK (COG-UK) Consortium	Donald Fraser et al	?	?	?
England/LSPA-3742C2C/2022	EPI_ISL_10474282	2022-02-16	Rosalind Franklin Laboratory	Wellcome Sanger Institute for the COVID-19 Genomics UK (COG-UK) Consortium	Donald Fraser et al	?	?	?
England/LSPA-3742CB3/2022	EPI_ISL_10474603	2022-02-16	Rosalind Franklin Laboratory	Wellcome Sanger Institute for the COVID-19 Genomics UK (COG-UK) Consortium	Donald Fraser et al	?	?	?
England/LSPA-3742CD1/2022	EPI_ISL_10474823	2022-02-16	Rosalind Franklin Laboratory	Wellcome Sanger Institute for the COVID-19 Genomics UK (COG-UK) Consortium	Donald Fraser et al	?	?	?
England/LSPA-3742CE0/2022	EPI_ISL_10474292	2022-02-16	Rosalind Franklin Laboratory	Wellcome Sanger Institute for the COVID-19 Genomics UK (COG-UK) Consortium	Donald Fraser et al	?	?	?
England/LSPA-3742CFF/2022	EPI_ISL_10474720	2022-02-16	Rosalind Franklin Laboratory	Wellcome Sanger Institute for the COVID-19 Genomics UK (COG-UK) Consortium	Donald Fraser et al	?	?	?
England/LSPA-3742D0B/2022	EPI_ISL_10474312	2022-02-15	Rosalind Franklin Laboratory	Wellcome Sanger Institute for the COVID-19 Genomics UK (COG-UK) Consortium	Donald Fraser et al	?	?	?
England/LSPA-3742D47/2022	EPI_ISL_10474158	2022-02-16	Rosalind Franklin Laboratory	Wellcome Sanger Institute for the COVID-19 Genomics UK (COG-UK) Consortium	Donald Fraser et al	?	?	?
England/LSPA-3742D65/2022	EPI_ISL_10474317	2022-02-16	Rosalind Franklin Laboratory	Wellcome Sanger Institute for the COVID-19 Genomics UK (COG-UK) Consortium	Donald Fraser et al	?	?	?
England/LSPA-3742D83/2022	EPI_ISL_10474855	2022-02-16	Rosalind Franklin Laboratory	Wellcome Sanger Institute for the COVID-19 Genomics UK (COG-UK) Consortium	Donald Fraser et al	?	?	?
England/LSPA-3742DDE/2022	EPI_ISL_10474700	2022-02-16	Rosalind Franklin Laboratory	Wellcome Sanger Institute for the COVID-19 Genomics UK (COG-UK) Consortium	Donald Fraser et al	?	?	?
England/LSPA-3742DFC/2022	EPI_ISL_10474246	2022-02-15	Rosalind Franklin Laboratory	Wellcome Sanger Institute for the COVID-19 Genomics UK (COG-UK) Consortium	Donald Fraser et al	?	?	?
England/LSPA-3742E26/2022	EPI_ISL_10474622	2022-02-16	Rosalind Franklin Laboratory	Wellcome Sanger Institute for the COVID-19 Genomics UK (COG-UK) Consortium	Donald Fraser et al	?	?	?
England/LSPA-3742E71/2022	EPI_ISL_10474786	2022-02-15	Rosalind Franklin Laboratory	Wellcome Sanger Institute for the COVID-19 Genomics UK (COG-UK) Consortium	Donald Fraser et al	?	?	?
England/LSPA-3742EAE/2022	EPI_ISL_10474595	2022-02-16	Rosalind Franklin Laboratory	Wellcome Sanger Institute for the COVID-19 Genomics UK (COG-UK) Consortium	Donald Fraser et al	?	?	?
England/LSPA-3742EBD/2022	EPI_ISL_10474685	2022-02-15	Rosalind Franklin Laboratory	Wellcome Sanger Institute for the COVID-19 Genomics UK (COG-UK) Consortium	Donald Fraser et al	?	?	?
England/LSPA-3742F05/2022	EPI_ISL_10474354	2022-02-16	Rosalind Franklin Laboratory	Wellcome Sanger Institute for the COVID-19 Genomics UK (COG-UK) Consortium	Donald Fraser et al	?	?	?
England/LSPA-3742F23/2022	EPI_ISL_10474297	2022-02-16	Rosalind Franklin Laboratory	Wellcome Sanger Institute for the COVID-19 Genomics UK (COG-UK) Consortium	Donald Fraser et al	?	?	?
England/LSPA-3742F32/2022	EPI_ISL_10474133	2022-02-16	Rosalind Franklin Laboratory	Wellcome Sanger Institute for the COVID-19 Genomics UK (COG-UK) Consortium	Donald Fraser et al	?	?	?
England/LSPA-3742F6F/2022	EPI_ISL_10474782	2022-02-16	Rosalind Franklin Laboratory	Wellcome Sanger Institute for the COVID-19 Genomics UK (COG-UK) Consortium	Donald Fraser et al	?	?	?
England/LSPA-3742F8D/2022	EPI_ISL_10474323	2022-02-16	Rosalind Franklin Laboratory	Wellcome Sanger Institute for the COVID-19 Genomics UK (COG-UK) Consortium	Donald Fraser et al	?	?	?
England/LSPA-3743001/2022	EPI_ISL_10474536	2022-02-15	Rosalind Franklin Laboratory	Wellcome Sanger Institute for the COVID-19 Genomics UK (COG-UK) Consortium	Donald Fraser et al	?	?	?
England/LSPA-374365A/2022	EPI_ISL_10474147	2022-02-15	Rosalind Franklin Laboratory	Wellcome Sanger Institute for the COVID-19 Genomics UK (COG-UK) Consortium	Donald Fraser et al	?	?	?
England/LSPA-37436A5/2022	EPI_ISL_10474719	2022-02-15	Rosalind Franklin Laboratory	Wellcome Sanger Institute for the COVID-19 Genomics UK (COG-UK) Consortium	Donald Fraser et al	?	?	?
England/LSPA-3743766/2022	EPI_ISL_10474277	2022-02-15	Rosalind Franklin Laboratory	Wellcome Sanger Institute for the COVID-19 Genomics UK (COG-UK) Consortium	Donald Fraser et al	?	?	?
England/LSPA-3743775/2022	EPI_ISL_10474844	2022-02-15	Rosalind Franklin Laboratory	Wellcome Sanger Institute for the COVID-19 Genomics UK (COG-UK) Consortium	Donald Fraser et al	?	?	?
England/LSPA-37437A2/2022	EPI_ISL_10474235	2022-02-15	Rosalind Franklin Laboratory	Wellcome Sanger Institute for the COVID-19 Genomics UK (COG-UK) Consortium	Donald Fraser et al	?	?	?
England/LSPA-37437FD/2022	EPI_ISL_10474797	2022-02-15	Rosalind Franklin Laboratory	Wellcome Sanger Institute for the COVID-19 Genomics UK (COG-UK) Consortium	Donald Fraser et al	?	?	?
England/LSPA-3743872/2022	EPI_ISL_10474826	2022-02-15	Rosalind Franklin Laboratory	Wellcome Sanger Institute for the COVID-19 Genomics UK (COG-UK) Consortium	Donald Fraser et al	?	?	?
England/LSPA-37438DC/2022	EPI_ISL_10474616	2022-02-15	Rosalind Franklin Laboratory	Wellcome Sanger Institute for the COVID-19 Genomics UK (COG-UK) Consortium	Donald Fraser et al	?	?	?
England/LSPA-3743906/2022	EPI_ISL_10474648	2022-02-16	Rosalind Franklin Laboratory	Wellcome Sanger Institute for the COVID-19 Genomics UK (COG-UK) Consortium	Donald Fraser et al	?	?	?
England/LSPA-3743A21/2022	EPI_ISL_10474369	2022-02-15	Rosalind Franklin Laboratory	Wellcome Sanger Institute for the COVID-19 Genomics UK (COG-UK) Consortium	Donald Fraser et al	?	?	?
England/LSPA-3743A8B/2022	EPI_ISL_10474278	2022-02-15	Rosalind Franklin Laboratory	Wellcome Sanger Institute for the COVID-19 Genomics UK (COG-UK) Consortium	Donald Fraser et al	?	?	?
England/LSPA-3743AC7/2022	EPI_ISL_10474663	2022-02-15	Rosalind Franklin Laboratory	Wellcome Sanger Institute for the COVID-19 Genomics UK (COG-UK) Consortium	Donald Fraser et al	?	?	?
England/LSPA-3743B1F/2022	EPI_ISL_10474342	2022-02-15	Rosalind Franklin Laboratory	Wellcome Sanger Institute for the COVID-19 Genomics UK (COG-UK) Consortium	Donald Fraser et al	?	?	?
England/LSPA-3743B2E/2022	EPI_ISL_10474833	2022-02-15	Rosalind Franklin Laboratory	Wellcome Sanger Institute for the COVID-19 Genomics UK (COG-UK) Consortium	Donald Fraser et al	?	?	?
England/LSPA-3743B97/2022	EPI_ISL_10474825	2022-02-15	Rosalind Franklin Laboratory	Wellcome Sanger Institute for the COVID-19 Genomics UK (COG-UK) Consortium	Donald Fraser et al	?	?	?
England/LSPA-3743BB5/2022	EPI_ISL_10474243	2022-02-15	Rosalind Franklin Laboratory	Wellcome Sanger Institute for the COVID-19 Genomics UK (COG-UK) Consortium	Donald Fraser et al	?	?	?
England/LSPA-3743BD3/2022	EPI_ISL_10474671	2022-02-15	Rosalind Franklin Laboratory	Wellcome Sanger Institute for the COVID-19 Genomics UK (COG-UK) Consortium	Donald Fraser et al	?	?	?
England/LSPA-37441EF/2022	EPI_ISL_10474150	2022-02-16	Rosalind Franklin Laboratory	Wellcome Sanger Institute for the COVID-19 Genomics UK (COG-UK) Consortium	Donald Fraser et al	?	?	?
England/LSPA-3744228/2022	EPI_ISL_10474640	2022-02-15	Rosalind Franklin Laboratory	Wellcome Sanger Institute for the COVID-19 Genomics UK (COG-UK) Consortium	Donald Fraser et al	?	?	?
England/LSPA-3744255/2022	EPI_ISL_10474599	2022-02-15	Rosalind Franklin Laboratory	Wellcome Sanger Institute for the COVID-19 Genomics UK (COG-UK) Consortium	Donald Fraser et al	?	?	?
England/LSPA-3744264/2022	EPI_ISL_10474865	2022-02-15	Rosalind Franklin Laboratory	Wellcome Sanger Institute for the COVID-19 Genomics UK (COG-UK) Consortium	Donald Fraser et al	?	?	?
England/LSPA-37442DD/2022	EPI_ISL_10474184	2022-02-16	Rosalind Franklin Laboratory	Wellcome Sanger Institute for the COVID-19 Genomics UK (COG-UK) Consortium	Donald Fraser et al	?	?	?
England/LSPA-37442FB/2022	EPI_ISL_10474177	2022-02-15	Rosalind Franklin Laboratory	Wellcome Sanger Institute for the COVID-19 Genomics UK (COG-UK) Consortium	Donald Fraser et al	?	?	?
England/LSPA-3744352/2022	EPI_ISL_10474125	2022-02-16	Rosalind Franklin Laboratory	Wellcome Sanger Institute for the COVID-19 Genomics UK (COG-UK) Consortium	Donald Fraser et al	?	?	?
England/LSPA-3744370/2022	EPI_ISL_10474507	2022-02-15	Rosalind Franklin Laboratory	Wellcome Sanger Institute for the COVID-19 Genomics UK (COG-UK) Consortium	Donald Fraser et al	?	?	?
England/LSPA-374438F/2022	EPI_ISL_10474776	2022-02-15	Rosalind Franklin Laboratory	Wellcome Sanger Institute for the COVID-19 Genomics UK (COG-UK) Consortium	Donald Fraser et al	?	?	?
England/LSPA-37443BC/2022	EPI_ISL_10474281	2022-02-16	Rosalind Franklin Laboratory	Wellcome Sanger Institute for the COVID-19 Genomics UK (COG-UK) Consortium	Donald Fraser et al	?	?	?
England/LSPA-37443CB/2022	EPI_ISL_10474818	2022-02-16	Rosalind Franklin Laboratory	Wellcome Sanger Institute for the COVID-19 Genomics UK (COG-UK) Consortium	Donald Fraser et al	?	?	?
England/LSPA-37443E9/2022	EPI_ISL_10474592	2022-02-16	Rosalind Franklin Laboratory	Wellcome Sanger Institute for the COVID-19 Genomics UK (COG-UK) Consortium	Donald Fraser et al	?	?	?
England/LSPA-3744413/2022	EPI_ISL_10474589	2022-02-15	Rosalind Franklin Laboratory	Wellcome Sanger Institute for the COVID-19 Genomics UK (COG-UK) Consortium	Donald Fraser et al	?	?	?
England/LSPA-3744440/2022	EPI_ISL_10474267	2022-02-16	Rosalind Franklin Laboratory	Wellcome Sanger Institute for the COVID-19 Genomics UK (COG-UK) Consortium	Donald Fraser et al	?	?	?
England/LSPA-374447D/2022	EPI_ISL_10474143	2022-02-15	Rosalind Franklin Laboratory	Wellcome Sanger Institute for the COVID-19 Genomics UK (COG-UK) Consortium	Donald Fraser et al	?	?	?
England/LSPA-37444AA/2022	EPI_ISL_10474639	2022-02-16	Rosalind Franklin Laboratory	Wellcome Sanger Institute for the COVID-19 Genomics UK (COG-UK) Consortium	Donald Fraser et al	?	?	?
England/LSPA-37444F5/2022	EPI_ISL_10474360	2022-02-15	Rosalind Franklin Laboratory	Wellcome Sanger Institute for the COVID-19 Genomics UK (COG-UK) Consortium	Donald Fraser et al	?	?	?
England/LSPA-374457A/2022	EPI_ISL_10474600	2022-02-16	Rosalind Franklin Laboratory	Wellcome Sanger Institute for the COVID-19 Genomics UK (COG-UK) Consortium	Donald Fraser et al	?	?	?
England/LSPA-3744589/2022	EPI_ISL_10474542	2022-02-15	Rosalind Franklin Laboratory	Wellcome Sanger Institute for the COVID-19 Genomics UK (COG-UK) Consortium	Donald Fraser et al	?	?	?
England/LSPA-37445B6/2022	EPI_ISL_10474532	2022-02-15	Rosalind Franklin Laboratory	Wellcome Sanger Institute for the COVID-19 Genomics UK (COG-UK) Consortium	Donald Fraser et al	?	?	?
England/LSPA-374460E/2022	EPI_ISL_10474708	2022-02-14	Rosalind Franklin Laboratory	Wellcome Sanger Institute for the COVID-19 Genomics UK (COG-UK) Consortium	Donald Fraser et al	?	?	?
England/LSPA-3744686/2022	EPI_ISL_10474665	2022-02-15	Rosalind Franklin Laboratory	Wellcome Sanger Institute for the COVID-19 Genomics UK (COG-UK) Consortium	Donald Fraser et al	?	?	?
England/LSPA-37446E0/2022	EPI_ISL_10474706	2022-02-16	Rosalind Franklin Laboratory	Wellcome Sanger Institute for the COVID-19 Genomics UK (COG-UK) Consortium	Donald Fraser et al	?	?	?
England/LSPA-37446FF/2022	EPI_ISL_10474677	2022-02-16	Rosalind Franklin Laboratory	Wellcome Sanger Institute for the COVID-19 Genomics UK (COG-UK) Consortium	Donald Fraser et al	?	?	?
England/LSPA-374470B/2022	EPI_ISL_10474519	2022-02-16	Rosalind Franklin Laboratory	Wellcome Sanger Institute for the COVID-19 Genomics UK (COG-UK) Consortium	Donald Fraser et al	?	?	?
England/LSPA-374471A/2022	EPI_ISL_10474377	2022-02-16	Rosalind Franklin Laboratory	Wellcome Sanger Institute for the COVID-19 Genomics UK (COG-UK) Consortium	Donald Fraser et al	?	?	?
England/LSPA-3744747/2022	EPI_ISL_10474289	2022-02-16	Rosalind Franklin Laboratory	Wellcome Sanger Institute for the COVID-19 Genomics UK (COG-UK) Consortium	Donald Fraser et al	?	?	?
England/LSPA-3744765/2022	EPI_ISL_10474165	2022-02-16	Rosalind Franklin Laboratory	Wellcome Sanger Institute for the COVID-19 Genomics UK (COG-UK) Consortium	Donald Fraser et al	?	?	?
England/LSPA-3744774/2022	EPI_ISL_10474877	2022-02-16	Rosalind Franklin Laboratory	Wellcome Sanger Institute for the COVID-19 Genomics UK (COG-UK) Consortium	Donald Fraser et al	?	?	?
England/LSPA-3744783/2022	EPI_ISL_10474687	2022-02-15	Rosalind Franklin Laboratory	Wellcome Sanger Institute for the COVID-19 Genomics UK (COG-UK) Consortium	Donald Fraser et al	?	?	?
England/LSPA-374539D/2022	EPI_ISL_10474149	2022-02-16	Rosalind Franklin Laboratory	Wellcome Sanger Institute for the COVID-19 Genomics UK (COG-UK) Consortium	Donald Fraser et al	?	?	?
England/LSPA-37453BB/2022	EPI_ISL_10474346	2022-02-16	Rosalind Franklin Laboratory	Wellcome Sanger Institute for the COVID-19 Genomics UK (COG-UK) Consortium	Donald Fraser et al	?	?	?
England/LSPA-37453E8/2022	EPI_ISL_10474779	2022-02-16	Rosalind Franklin Laboratory	Wellcome Sanger Institute for the COVID-19 Genomics UK (COG-UK) Consortium	Donald Fraser et al	?	?	?
England/LSPA-3745403/2022	EPI_ISL_10474374	2022-02-16	Rosalind Franklin Laboratory	Wellcome Sanger Institute for the COVID-19 Genomics UK (COG-UK) Consortium	Donald Fraser et al	?	?	?
England/LSPA-3745412/2022	EPI_ISL_10474378	2022-02-16	Rosalind Franklin Laboratory	Wellcome Sanger Institute for the COVID-19 Genomics UK (COG-UK) Consortium	Donald Fraser et al	?	?	?
England/LSPA-3745421/2022	EPI_ISL_10474489	2022-02-16	Rosalind Franklin Laboratory	Wellcome Sanger Institute for the COVID-19 Genomics UK (COG-UK) Consortium	Donald Fraser et al	?	?	?
England/LSPA-3745430/2022	EPI_ISL_10474569	2022-02-14	Rosalind Franklin Laboratory	Wellcome Sanger Institute for the COVID-19 Genomics UK (COG-UK) Consortium	Donald Fraser et al	?	?	?
England/LSPA-374545E/2022	EPI_ISL_10474140	2022-02-16	Rosalind Franklin Laboratory	Wellcome Sanger Institute for the COVID-19 Genomics UK (COG-UK) Consortium	Donald Fraser et al	?	?	?
England/LSPA-374549A/2022	EPI_ISL_10474481	2022-02-16	Rosalind Franklin Laboratory	Wellcome Sanger Institute for the COVID-19 Genomics UK (COG-UK) Consortium	Donald Fraser et al	?	?	?
England/LSPA-3745597/2022	EPI_ISL_10474588	2022-02-14	Rosalind Franklin Laboratory	Wellcome Sanger Institute for the COVID-19 Genomics UK (COG-UK) Consortium	Donald Fraser et al	?	?	?
England/LSPA-37455B5/2022	EPI_ISL_10474233	2022-02-16	Rosalind Franklin Laboratory	Wellcome Sanger Institute for the COVID-19 Genomics UK (COG-UK) Consortium	Donald Fraser et al	?	?	?
England/LSPA-37455F1/2022	EPI_ISL_10474298	2022-02-15	Rosalind Franklin Laboratory	Wellcome Sanger Institute for the COVID-19 Genomics UK (COG-UK) Consortium	Donald Fraser et al	?	?	?
England/LSPA-3745667/2022	EPI_ISL_10474514	2022-02-16	Rosalind Franklin Laboratory	Wellcome Sanger Institute for the COVID-19 Genomics UK (COG-UK) Consortium	Donald Fraser et al	?	?	?
England/LSPA-37456A3/2022	EPI_ISL_10474254	2022-02-15	Rosalind Franklin Laboratory	Wellcome Sanger Institute for the COVID-19 Genomics UK (COG-UK) Consortium	Donald Fraser et al	?	?	?
England/LSPA-37456C1/2022	EPI_ISL_10474372	2022-02-16	Rosalind Franklin Laboratory	Wellcome Sanger Institute for the COVID-19 Genomics UK (COG-UK) Consortium	Donald Fraser et al	?	?	?
England/LSPA-37456FE/2022	EPI_ISL_10474326	2022-02-15	Rosalind Franklin Laboratory	Wellcome Sanger Institute for the COVID-19 Genomics UK (COG-UK) Consortium	Donald Fraser et al	?	?	?
England/LSPA-3745728/2022	EPI_ISL_10474300	2022-02-16	Rosalind Franklin Laboratory	Wellcome Sanger Institute for the COVID-19 Genomics UK (COG-UK) Consortium	Donald Fraser et al	?	?	?
England/LSPA-3745746/2022	EPI_ISL_10474814	2022-02-15	Rosalind Franklin Laboratory	Wellcome Sanger Institute for the COVID-19 Genomics UK (COG-UK) Consortium	Donald Fraser et al	?	?	?
England/LSPA-3745773/2022	EPI_ISL_10474807	2022-02-15	Rosalind Franklin Laboratory	Wellcome Sanger Institute for the COVID-19 Genomics UK (COG-UK) Consortium	Donald Fraser et al	?	?	?
England/LSPA-3745791/2022	EPI_ISL_10474775	2022-02-15	Rosalind Franklin Laboratory	Wellcome Sanger Institute for the COVID-19 Genomics UK (COG-UK) Consortium	Donald Fraser et al	?	?	?
England/LSPA-3745807/2022	EPI_ISL_10474858	2022-02-16	Rosalind Franklin Laboratory	Wellcome Sanger Institute for the COVID-19 Genomics UK (COG-UK) Consortium	Donald Fraser et al	?	?	?
England/LSPA-3745816/2022	EPI_ISL_10474331	2022-02-16	Rosalind Franklin Laboratory	Wellcome Sanger Institute for the COVID-19 Genomics UK (COG-UK) Consortium	Donald Fraser et al	?	?	?
England/LSPA-3745825/2022	EPI_ISL_10474631	2022-02-16	Rosalind Franklin Laboratory	Wellcome Sanger Institute for the COVID-19 Genomics UK (COG-UK) Consortium	Donald Fraser et al	?	?	?
England/LSPA-37458AD/2022	EPI_ISL_10474358	2022-02-15	Rosalind Franklin Laboratory	Wellcome Sanger Institute for the COVID-19 Genomics UK (COG-UK) Consortium	Donald Fraser et al	?	?	?
England/LSPA-37458DA/2022	EPI_ISL_10474739	2022-02-16	Rosalind Franklin Laboratory	Wellcome Sanger Institute for the COVID-19 Genomics UK (COG-UK) Consortium	Donald Fraser et al	?	?	?
England/LSPA-37458E9/2022	EPI_ISL_10474642	2022-02-16	Rosalind Franklin Laboratory	Wellcome Sanger Institute for the COVID-19 Genomics UK (COG-UK) Consortium	Donald Fraser et al	?	?	?
England/LSPA-3745904/2022	EPI_ISL_10474293	2022-02-15	Rosalind Franklin Laboratory	Wellcome Sanger Institute for the COVID-19 Genomics UK (COG-UK) Consortium	Donald Fraser et al	?	?	?
England/LSPA-3745940/2022	EPI_ISL_10474163	2022-02-14	Rosalind Franklin Laboratory	Wellcome Sanger Institute for the COVID-19 Genomics UK (COG-UK) Consortium	Donald Fraser et al	?	?	?
England/LSPA-37459F5/2022	EPI_ISL_10245127	2022-02-16	Rosalind Franklin Laboratory	Wellcome Sanger Institute for the COVID-19 Genomics UK (COG-UK) Consortium	Donald Fraser et al	?	?	?
England/LSPA-3745A2F/2022	EPI_ISL_10244856	2022-02-16	Rosalind Franklin Laboratory	Wellcome Sanger Institute for the COVID-19 Genomics UK (COG-UK) Consortium	Donald Fraser et al	?	?	?
England/LSPA-3745A3E/2022	EPI_ISL_10245130	2022-02-16	Rosalind Franklin Laboratory	Wellcome Sanger Institute for the COVID-19 Genomics UK (COG-UK) Consortium	Donald Fraser et al	?	?	?
England/LSPA-3745B77/2022	EPI_ISL_10245147	2022-02-16	Rosalind Franklin Laboratory	Wellcome Sanger Institute for the COVID-19 Genomics UK (COG-UK) Consortium	Donald Fraser et al	?	?	?
England/LSPA-3745D53/2022	EPI_ISL_10244910	2022-02-16	Rosalind Franklin Laboratory	Wellcome Sanger Institute for the COVID-19 Genomics UK (COG-UK) Consortium	Donald Fraser et al	?	?	?
England/LSPA-3745DBD/2022	EPI_ISL_10245053	2022-02-16	Rosalind Franklin Laboratory	Wellcome Sanger Institute for the COVID-19 Genomics UK (COG-UK) Consortium	Donald Fraser et al	?	?	?
England/LSPA-3745E05/2022	EPI_ISL_10244945	2022-02-16	Rosalind Franklin Laboratory	Wellcome Sanger Institute for the COVID-19 Genomics UK (COG-UK) Consortium	Donald Fraser et al	?	?	?
England/LSPA-3745EAB/2022	EPI_ISL_10245146	2022-02-16	Rosalind Franklin Laboratory	Wellcome Sanger Institute for the COVID-19 Genomics UK (COG-UK) Consortium	Donald Fraser et al	?	?	?
England/LSPA-3745EE7/2022	EPI_ISL_10245151	2022-02-16	Rosalind Franklin Laboratory	Wellcome Sanger Institute for the COVID-19 Genomics UK (COG-UK) Consortium	Donald Fraser et al	?	?	?
England/LSPA-3745EF6/2022	EPI_ISL_10244897	2022-02-16	Rosalind Franklin Laboratory	Wellcome Sanger Institute for the COVID-19 Genomics UK (COG-UK) Consortium	Donald Fraser et al	?	?	?
England/LSPA-3745F11/2022	EPI_ISL_10244907	2022-02-16	Rosalind Franklin Laboratory	Wellcome Sanger Institute for the COVID-19 Genomics UK (COG-UK) Consortium	Donald Fraser et al	?	?	?
England/LSPA-374660C/2022	EPI_ISL_10479004	2022-02-14	Rosalind Franklin Laboratory	Wellcome Sanger Institute for the COVID-19 Genomics UK (COG-UK) Consortium	Donald Fraser et al	?	?	?
England/LSPA-3746657/2022	EPI_ISL_10478699	2022-02-13	Rosalind Franklin Laboratory	Wellcome Sanger Institute for the COVID-19 Genomics UK (COG-UK) Consortium	Donald Fraser et al	?	?	?
England/LSPA-37466B1/2022	EPI_ISL_10479131	2022-02-14	Rosalind Franklin Laboratory	Wellcome Sanger Institute for the COVID-19 Genomics UK (COG-UK) Consortium	Donald Fraser et al	?	?	?
England/LSPA-37466EE/2022	EPI_ISL_10478392	2022-02-14	Rosalind Franklin Laboratory	Wellcome Sanger Institute for the COVID-19 Genomics UK (COG-UK) Consortium	Donald Fraser et al	?	?	?
England/LSPA-3746815/2022	EPI_ISL_10478367	2022-02-14	Rosalind Franklin Laboratory	Wellcome Sanger Institute for the COVID-19 Genomics UK (COG-UK) Consortium	Donald Fraser et al	?	?	?
England/LSPA-3746860/2022	EPI_ISL_10478489	2022-02-14	Rosalind Franklin Laboratory	Wellcome Sanger Institute for the COVID-19 Genomics UK (COG-UK) Consortium	Donald Fraser et al	?	?	?
England/LSPA-37468BB/2022	EPI_ISL_10478651	2022-02-14	Rosalind Franklin Laboratory	Wellcome Sanger Institute for the COVID-19 Genomics UK (COG-UK) Consortium	Donald Fraser et al	?	?	?
England/LSPA-37468D9/2022	EPI_ISL_10478967	2022-02-14	Rosalind Franklin Laboratory	Wellcome Sanger Institute for the COVID-19 Genomics UK (COG-UK) Consortium	Donald Fraser et al	?	?	?
England/LSPA-37469A9/2022	EPI_ISL_10478467	2022-02-14	Rosalind Franklin Laboratory	Wellcome Sanger Institute for the COVID-19 Genomics UK (COG-UK) Consortium	Donald Fraser et al	?	?	?
England/LSPA-3746A88/2022	EPI_ISL_10478539	2022-02-14	Rosalind Franklin Laboratory	Wellcome Sanger Institute for the COVID-19 Genomics UK (COG-UK) Consortium	Donald Fraser et al	?	?	?
England/LSPA-3746AA6/2022	EPI_ISL_10478696	2022-02-13	Rosalind Franklin Laboratory	Wellcome Sanger Institute for the COVID-19 Genomics UK (COG-UK) Consortium	Donald Fraser et al	?	?	?
England/LSPA-3747182/2022	EPI_ISL_10479146	2022-02-14	Rosalind Franklin Laboratory	Wellcome Sanger Institute for the COVID-19 Genomics UK (COG-UK) Consortium	Donald Fraser et al	?	?	?
England/LSPA-37471DD/2022	EPI_ISL_10478519	2022-02-14	Rosalind Franklin Laboratory	Wellcome Sanger Institute for the COVID-19 Genomics UK (COG-UK) Consortium	Donald Fraser et al	?	?	?
England/LSPA-3747243/2022	EPI_ISL_10478565	2022-02-14	Rosalind Franklin Laboratory	Wellcome Sanger Institute for the COVID-19 Genomics UK (COG-UK) Consortium	Donald Fraser et al	?	?	?
England/LSPA-374729E/2022	EPI_ISL_10478574	2022-02-14	Rosalind Franklin Laboratory	Wellcome Sanger Institute for the COVID-19 Genomics UK (COG-UK) Consortium	Donald Fraser et al	?	?	?
England/LSPA-37472BC/2022	EPI_ISL_10478943	2022-02-14	Rosalind Franklin Laboratory	Wellcome Sanger Institute for the COVID-19 Genomics UK (COG-UK) Consortium	Donald Fraser et al	?	?	?
England/LSPA-3747304/2022	EPI_ISL_10478728	2022-02-14	Rosalind Franklin Laboratory	Wellcome Sanger Institute for the COVID-19 Genomics UK (COG-UK) Consortium	Donald Fraser et al	?	?	?
England/LSPA-374742F/2022	EPI_ISL_10478567	2022-02-14	Rosalind Franklin Laboratory	Wellcome Sanger Institute for the COVID-19 Genomics UK (COG-UK) Consortium	Donald Fraser et al	?	?	?
England/LSPA-374744D/2022	EPI_ISL_10478518	2022-02-14	Rosalind Franklin Laboratory	Wellcome Sanger Institute for the COVID-19 Genomics UK (COG-UK) Consortium	Donald Fraser et al	?	?	?
England/LSPA-37474A7/2022	EPI_ISL_10478810	2022-02-14	Rosalind Franklin Laboratory	Wellcome Sanger Institute for the COVID-19 Genomics UK (COG-UK) Consortium	Donald Fraser et al	?	?	?
England/LSPA-37474E3/2022	EPI_ISL_10479041	2022-02-14	Rosalind Franklin Laboratory	Wellcome Sanger Institute for the COVID-19 Genomics UK (COG-UK) Consortium	Donald Fraser et al	?	?	?
England/LSPA-374752C/2022	EPI_ISL_10479060	2022-02-14	Rosalind Franklin Laboratory	Wellcome Sanger Institute for the COVID-19 Genomics UK (COG-UK) Consortium	Donald Fraser et al	?	?	?
England/LSPA-374754A/2022	EPI_ISL_10478687	2022-02-14	Rosalind Franklin Laboratory	Wellcome Sanger Institute for the COVID-19 Genomics UK (COG-UK) Consortium	Donald Fraser et al	?	?	?
England/LSPA-3748901/2022	EPI_ISL_10287042	2022-02-15	Rosalind Franklin Laboratory	Wellcome Sanger Institute for the COVID-19 Genomics UK (COG-UK) Consortium	Donald Fraser et al	?	?	?
England/LSPA-3748910/2022	EPI_ISL_10287134	2022-02-15	Rosalind Franklin Laboratory	Wellcome Sanger Institute for the COVID-19 Genomics UK (COG-UK) Consortium	Donald Fraser et al	?	?	?
England/LSPA-37489A7/2022	EPI_ISL_10287054	2022-02-15	Rosalind Franklin Laboratory	Wellcome Sanger Institute for the COVID-19 Genomics UK (COG-UK) Consortium	Donald Fraser et al	?	?	?
England/LSPA-3748A2C/2022	EPI_ISL_10287146	2022-02-15	Rosalind Franklin Laboratory	Wellcome Sanger Institute for the COVID-19 Genomics UK (COG-UK) Consortium	Donald Fraser et al	?	?	?
England/LSPA-3748A59/2022	EPI_ISL_10287239	2022-02-15	Rosalind Franklin Laboratory	Wellcome Sanger Institute for the COVID-19 Genomics UK (COG-UK) Consortium	Donald Fraser et al	?	?	?
England/LSPA-3748B47/2022	EPI_ISL_10287047	2022-02-16	Rosalind Franklin Laboratory	Wellcome Sanger Institute for the COVID-19 Genomics UK (COG-UK) Consortium	Donald Fraser et al	?	?	?
England/LSPA-3748B83/2022	EPI_ISL_10287061	2022-02-13	Rosalind Franklin Laboratory	Wellcome Sanger Institute for the COVID-19 Genomics UK (COG-UK) Consortium	Donald Fraser et al	?	?	?
England/LSPA-3748BA1/2022	EPI_ISL_10287260	2022-02-15	Rosalind Franklin Laboratory	Wellcome Sanger Institute for the COVID-19 Genomics UK (COG-UK) Consortium	Donald Fraser et al	?	?	?
England/LSPA-3748BCF/2022	EPI_ISL_10287090	2022-02-16	Rosalind Franklin Laboratory	Wellcome Sanger Institute for the COVID-19 Genomics UK (COG-UK) Consortium	Donald Fraser et al	?	?	?
England/LSPA-3748C26/2022	EPI_ISL_10287045	2022-02-16	Rosalind Franklin Laboratory	Wellcome Sanger Institute for the COVID-19 Genomics UK (COG-UK) Consortium	Donald Fraser et al	?	?	?
England/LSPA-3748C62/2022	EPI_ISL_10286918	2022-02-15	Rosalind Franklin Laboratory	Wellcome Sanger Institute for the COVID-19 Genomics UK (COG-UK) Consortium	Donald Fraser et al	?	?	?
England/LSPA-3748C9F/2022	EPI_ISL_10287001	2022-02-16	Rosalind Franklin Laboratory	Wellcome Sanger Institute for the COVID-19 Genomics UK (COG-UK) Consortium	Donald Fraser et al	?	?	?
England/LSPA-3748D32/2022	EPI_ISL_10287229	2022-02-16	Rosalind Franklin Laboratory	Wellcome Sanger Institute for the COVID-19 Genomics UK (COG-UK) Consortium	Donald Fraser et al	?	?	?
England/LSPA-3748D50/2022	EPI_ISL_10287060	2022-02-16	Rosalind Franklin Laboratory	Wellcome Sanger Institute for the COVID-19 Genomics UK (COG-UK) Consortium	Donald Fraser et al	?	?	?
England/LSPA-3748D8D/2022	EPI_ISL_10286903	2022-02-16	Rosalind Franklin Laboratory	Wellcome Sanger Institute for the COVID-19 Genomics UK (COG-UK) Consortium	Donald Fraser et al	?	?	?
England/LSPA-3748D9C/2022	EPI_ISL_10287050	2022-02-16	Rosalind Franklin Laboratory	Wellcome Sanger Institute for the COVID-19 Genomics UK (COG-UK) Consortium	Donald Fraser et al	?	?	?
England/LSPA-3748DBA/2022	EPI_ISL_10287009	2022-02-16	Rosalind Franklin Laboratory	Wellcome Sanger Institute for the COVID-19 Genomics UK (COG-UK) Consortium	Donald Fraser et al	?	?	?
England/LSPA-3748DC9/2022	EPI_ISL_10287128	2022-02-16	Rosalind Franklin Laboratory	Wellcome Sanger Institute for the COVID-19 Genomics UK (COG-UK) Consortium	Donald Fraser et al	?	?	?
England/LSPA-3748DD8/2022	EPI_ISL_10286970	2022-02-16	Rosalind Franklin Laboratory	Wellcome Sanger Institute for the COVID-19 Genomics UK (COG-UK) Consortium	Donald Fraser et al	?	?	?
England/LSPA-3748E3F/2022	EPI_ISL_10287225	2022-02-15	Rosalind Franklin Laboratory	Wellcome Sanger Institute for the COVID-19 Genomics UK (COG-UK) Consortium	Donald Fraser et al	?	?	?
England/LSPA-3749A49/2022	EPI_ISL_10549504	2022-02-15	Rosalind Franklin Laboratory	Wellcome Sanger Institute for the COVID-19 Genomics UK (COG-UK) Consortium	Donald Fraser et al	?	?	?
England/LSPA-3749A85/2022	EPI_ISL_10549987	2022-02-14	Rosalind Franklin Laboratory	Wellcome Sanger Institute for the COVID-19 Genomics UK (COG-UK) Consortium	Donald Fraser et al	?	?	?
England/LSPA-3749B46/2022	EPI_ISL_10549640	2022-02-15	Rosalind Franklin Laboratory	Wellcome Sanger Institute for the COVID-19 Genomics UK (COG-UK) Consortium	Donald Fraser et al	?	?	?
England/LSPA-3749B73/2022	EPI_ISL_10549759	2022-02-16	Rosalind Franklin Laboratory	Wellcome Sanger Institute for the COVID-19 Genomics UK (COG-UK) Consortium	Donald Fraser et al	?	?	?
England/LSPA-3749C25/2022	EPI_ISL_10549769	2022-02-15	Rosalind Franklin Laboratory	Wellcome Sanger Institute for the COVID-19 Genomics UK (COG-UK) Consortium	Donald Fraser et al	?	?	?
England/LSPA-3749C61/2022	EPI_ISL_10549675	2022-02-15	Rosalind Franklin Laboratory	Wellcome Sanger Institute for the COVID-19 Genomics UK (COG-UK) Consortium	Donald Fraser et al	?	?	?
England/LSPA-3749C9E/2022	EPI_ISL_10549502	2022-02-15	Rosalind Franklin Laboratory	Wellcome Sanger Institute for the COVID-19 Genomics UK (COG-UK) Consortium	Donald Fraser et al	?	?	?
England/LSPA-3749D31/2022	EPI_ISL_10549807	2022-02-15	Rosalind Franklin Laboratory	Wellcome Sanger Institute for the COVID-19 Genomics UK (COG-UK) Consortium	Donald Fraser et al	?	?	?
England/LSPA-3749D6E/2022	EPI_ISL_10549932	2022-02-14	Rosalind Franklin Laboratory	Wellcome Sanger Institute for the COVID-19 Genomics UK (COG-UK) Consortium	Donald Fraser et al	?	?	?
England/LSPA-3749D7D/2022	EPI_ISL_10549803	2022-02-15	Rosalind Franklin Laboratory	Wellcome Sanger Institute for the COVID-19 Genomics UK (COG-UK) Consortium	Donald Fraser et al	?	?	?
England/LSPA-3749DE6/2022	EPI_ISL_10549940	2022-02-14	Rosalind Franklin Laboratory	Wellcome Sanger Institute for the COVID-19 Genomics UK (COG-UK) Consortium	Donald Fraser et al	?	?	?
England/LSPA-3749F2C/2022	EPI_ISL_10549736	2022-02-14	Rosalind Franklin Laboratory	Wellcome Sanger Institute for the COVID-19 Genomics UK (COG-UK) Consortium	Donald Fraser et al	?	?	?
England/LSPA-3749F95/2022	EPI_ISL_10549756	2022-02-15	Rosalind Franklin Laboratory	Wellcome Sanger Institute for the COVID-19 Genomics UK (COG-UK) Consortium	Donald Fraser et al	?	?	?
England/LSPA-3749FB3/2022	EPI_ISL_10549750	2022-02-16	Rosalind Franklin Laboratory	Wellcome Sanger Institute for the COVID-19 Genomics UK (COG-UK) Consortium	Donald Fraser et al	?	?	?
England/LSPA-374ABCD/2022	EPI_ISL_10288511	2022-02-15	Rosalind Franklin Laboratory	Wellcome Sanger Institute for the COVID-19 Genomics UK (COG-UK) Consortium	Donald Fraser et al	?	?	?
England/LSPA-374ABDC/2022	EPI_ISL_10288246	2022-02-16	Rosalind Franklin Laboratory	Wellcome Sanger Institute for the COVID-19 Genomics UK (COG-UK) Consortium	Donald Fraser et al	?	?	?
England/LSPA-374AC06/2022	EPI_ISL_10288425	2022-02-16	Rosalind Franklin Laboratory	Wellcome Sanger Institute for the COVID-19 Genomics UK (COG-UK) Consortium	Donald Fraser et al	?	?	?
England/LSPA-374AC24/2022	EPI_ISL_10288268	2022-02-15	Rosalind Franklin Laboratory	Wellcome Sanger Institute for the COVID-19 Genomics UK (COG-UK) Consortium	Donald Fraser et al	?	?	?
England/LSPA-374AC60/2022	EPI_ISL_10288519	2022-02-16	Rosalind Franklin Laboratory	Wellcome Sanger Institute for the COVID-19 Genomics UK (COG-UK) Consortium	Donald Fraser et al	?	?	?
England/LSPA-374AC9D/2022	EPI_ISL_10288371	2022-02-16	Rosalind Franklin Laboratory	Wellcome Sanger Institute for the COVID-19 Genomics UK (COG-UK) Consortium	Donald Fraser et al	?	?	?
England/LSPA-374ACAC/2022	EPI_ISL_10288515	2022-02-15	Rosalind Franklin Laboratory	Wellcome Sanger Institute for the COVID-19 Genomics UK (COG-UK) Consortium	Donald Fraser et al	?	?	?
England/LSPA-374AD21/2022	EPI_ISL_10288411	2022-02-15	Rosalind Franklin Laboratory	Wellcome Sanger Institute for the COVID-19 Genomics UK (COG-UK) Consortium	Donald Fraser et al	?	?	?
England/LSPA-374AD7C/2022	EPI_ISL_10288340	2022-02-16	Rosalind Franklin Laboratory	Wellcome Sanger Institute for the COVID-19 Genomics UK (COG-UK) Consortium	Donald Fraser et al	?	?	?
England/LSPA-374ADD6/2022	EPI_ISL_10288532	2022-02-16	Rosalind Franklin Laboratory	Wellcome Sanger Institute for the COVID-19 Genomics UK (COG-UK) Consortium	Donald Fraser et al	?	?	?
England/LSPA-374ADF4/2022	EPI_ISL_10288307	2022-02-16	Rosalind Franklin Laboratory	Wellcome Sanger Institute for the COVID-19 Genomics UK (COG-UK) Consortium	Donald Fraser et al	?	?	?
England/LSPA-374AF0D/2022	EPI_ISL_10288279	2022-02-16	Rosalind Franklin Laboratory	Wellcome Sanger Institute for the COVID-19 Genomics UK (COG-UK) Consortium	Donald Fraser et al	?	?	?
England/LSPA-374AF1C/2022	EPI_ISL_10288247	2022-02-16	Rosalind Franklin Laboratory	Wellcome Sanger Institute for the COVID-19 Genomics UK (COG-UK) Consortium	Donald Fraser et al	?	?	?
England/LSPA-374AF67/2022	EPI_ISL_10288273	2022-02-16	Rosalind Franklin Laboratory	Wellcome Sanger Institute for the COVID-19 Genomics UK (COG-UK) Consortium	Donald Fraser et al	?	?	?
England/LSPA-374AFC1/2022	EPI_ISL_10288470	2022-02-16	Rosalind Franklin Laboratory	Wellcome Sanger Institute for the COVID-19 Genomics UK (COG-UK) Consortium	Donald Fraser et al	?	?	?
England/LSPA-374AFEF/2022	EPI_ISL_10288459	2022-02-16	Rosalind Franklin Laboratory	Wellcome Sanger Institute for the COVID-19 Genomics UK (COG-UK) Consortium	Donald Fraser et al	?	?	?
England/LSPA-374B018/2022	EPI_ISL_10288406	2022-02-16	Rosalind Franklin Laboratory	Wellcome Sanger Institute for the COVID-19 Genomics UK (COG-UK) Consortium	Donald Fraser et al	?	?	?
England/LSPA-374B054/2022	EPI_ISL_10288365	2022-02-16	Rosalind Franklin Laboratory	Wellcome Sanger Institute for the COVID-19 Genomics UK (COG-UK) Consortium	Donald Fraser et al	?	?	?
England/LSPA-374B072/2022	EPI_ISL_10288462	2022-02-15	Rosalind Franklin Laboratory	Wellcome Sanger Institute for the COVID-19 Genomics UK (COG-UK) Consortium	Donald Fraser et al	?	?	?
England/LSPA-374B0DC/2022	EPI_ISL_10288488	2022-02-16	Rosalind Franklin Laboratory	Wellcome Sanger Institute for the COVID-19 Genomics UK (COG-UK) Consortium	Donald Fraser et al	?	?	?
England/LSPA-374B133/2022	EPI_ISL_10288518	2022-02-16	Rosalind Franklin Laboratory	Wellcome Sanger Institute for the COVID-19 Genomics UK (COG-UK) Consortium	Donald Fraser et al	?	?	?
England/LSPA-374B142/2022	EPI_ISL_10288485	2022-02-16	Rosalind Franklin Laboratory	Wellcome Sanger Institute for the COVID-19 Genomics UK (COG-UK) Consortium	Donald Fraser et al	?	?	?
England/LSPA-374B160/2022	EPI_ISL_10288323	2022-02-10	Rosalind Franklin Laboratory	Wellcome Sanger Institute for the COVID-19 Genomics UK (COG-UK) Consortium	Donald Fraser et al	?	?	?
England/LSPA-374B77D/2022	EPI_ISL_10288304	2022-02-16	Rosalind Franklin Laboratory	Wellcome Sanger Institute for the COVID-19 Genomics UK (COG-UK) Consortium	Donald Fraser et al	?	?	?
England/LSPA-374B7D7/2022	EPI_ISL_10288331	2022-02-16	Rosalind Franklin Laboratory	Wellcome Sanger Institute for the COVID-19 Genomics UK (COG-UK) Consortium	Donald Fraser et al	?	?	?
England/LSPA-374B801/2022	EPI_ISL_10288481	2022-02-16	Rosalind Franklin Laboratory	Wellcome Sanger Institute for the COVID-19 Genomics UK (COG-UK) Consortium	Donald Fraser et al	?	?	?
England/LSPA-374B810/2022	EPI_ISL_10288396	2022-02-15	Rosalind Franklin Laboratory	Wellcome Sanger Institute for the COVID-19 Genomics UK (COG-UK) Consortium	Donald Fraser et al	?	?	?
England/LSPA-374B898/2022	EPI_ISL_10288531	2022-02-16	Rosalind Franklin Laboratory	Wellcome Sanger Institute for the COVID-19 Genomics UK (COG-UK) Consortium	Donald Fraser et al	?	?	?
England/LSPA-374B8A7/2022	EPI_ISL_10288520	2022-02-16	Rosalind Franklin Laboratory	Wellcome Sanger Institute for the COVID-19 Genomics UK (COG-UK) Consortium	Donald Fraser et al	?	?	?
England/LSPA-374B8C5/2022	EPI_ISL_10288418	2022-02-15	Rosalind Franklin Laboratory	Wellcome Sanger Institute for the COVID-19 Genomics UK (COG-UK) Consortium	Donald Fraser et al	?	?	?
England/LSPA-374B91D/2022	EPI_ISL_10288536	2022-02-15	Rosalind Franklin Laboratory	Wellcome Sanger Institute for the COVID-19 Genomics UK (COG-UK) Consortium	Donald Fraser et al	?	?	?
England/LSPA-374B94A/2022	EPI_ISL_10288383	2022-02-16	Rosalind Franklin Laboratory	Wellcome Sanger Institute for the COVID-19 Genomics UK (COG-UK) Consortium	Donald Fraser et al	?	?	?
England/LSPA-374B959/2022	EPI_ISL_10288356	2022-02-16	Rosalind Franklin Laboratory	Wellcome Sanger Institute for the COVID-19 Genomics UK (COG-UK) Consortium	Donald Fraser et al	?	?	?
England/LSPA-374B968/2022	EPI_ISL_10288275	2022-02-16	Rosalind Franklin Laboratory	Wellcome Sanger Institute for the COVID-19 Genomics UK (COG-UK) Consortium	Donald Fraser et al	?	?	?
England/LSPA-374B995/2022	EPI_ISL_10288342	2022-02-15	Rosalind Franklin Laboratory	Wellcome Sanger Institute for the COVID-19 Genomics UK (COG-UK) Consortium	Donald Fraser et al	?	?	?
England/LSPA-374BA65/2022	EPI_ISL_10288422	2022-02-16	Rosalind Franklin Laboratory	Wellcome Sanger Institute for the COVID-19 Genomics UK (COG-UK) Consortium	Donald Fraser et al	?	?	?
England/LSPA-374BACF/2022	EPI_ISL_10288390	2022-02-16	Rosalind Franklin Laboratory	Wellcome Sanger Institute for the COVID-19 Genomics UK (COG-UK) Consortium	Donald Fraser et al	?	?	?
England/LSPA-374BB26/2022	EPI_ISL_10288450	2022-02-16	Rosalind Franklin Laboratory	Wellcome Sanger Institute for the COVID-19 Genomics UK (COG-UK) Consortium	Donald Fraser et al	?	?	?
England/LSPA-374BB9F/2022	EPI_ISL_10288510	2022-02-15	Rosalind Franklin Laboratory	Wellcome Sanger Institute for the COVID-19 Genomics UK (COG-UK) Consortium	Donald Fraser et al	?	?	?
England/LSPA-374BBBD/2022	EPI_ISL_10288284	2022-02-16	Rosalind Franklin Laboratory	Wellcome Sanger Institute for the COVID-19 Genomics UK (COG-UK) Consortium	Donald Fraser et al	?	?	?
England/LSPA-374BBDB/2022	EPI_ISL_10288517	2022-02-16	Rosalind Franklin Laboratory	Wellcome Sanger Institute for the COVID-19 Genomics UK (COG-UK) Consortium	Donald Fraser et al	?	?	?
England/LSPA-374BC8D/2022	EPI_ISL_10288504	2022-02-16	Rosalind Franklin Laboratory	Wellcome Sanger Institute for the COVID-19 Genomics UK (COG-UK) Consortium	Donald Fraser et al	?	?	?
England/LSPA-374BCAB/2022	EPI_ISL_10288399	2022-02-15	Rosalind Franklin Laboratory	Wellcome Sanger Institute for the COVID-19 Genomics UK (COG-UK) Consortium	Donald Fraser et al	?	?	?
England/LSPA-374BCC9/2022	EPI_ISL_10288401	2022-02-16	Rosalind Franklin Laboratory	Wellcome Sanger Institute for the COVID-19 Genomics UK (COG-UK) Consortium	Donald Fraser et al	?	?	?
England/LSPA-374BCE7/2022	EPI_ISL_10288494	2022-02-16	Rosalind Franklin Laboratory	Wellcome Sanger Institute for the COVID-19 Genomics UK (COG-UK) Consortium	Donald Fraser et al	?	?	?
England/LSPA-374BCF6/2022	EPI_ISL_10288431	2022-02-16	Rosalind Franklin Laboratory	Wellcome Sanger Institute for the COVID-19 Genomics UK (COG-UK) Consortium	Donald Fraser et al	?	?	?
England/LSPA-374C1D8/2022	EPI_ISL_10288288	2022-02-16	Rosalind Franklin Laboratory	Wellcome Sanger Institute for the COVID-19 Genomics UK (COG-UK) Consortium	Donald Fraser et al	?	?	?
England/LSPA-374C27B/2022	EPI_ISL_10288290	2022-02-15	Rosalind Franklin Laboratory	Wellcome Sanger Institute for the COVID-19 Genomics UK (COG-UK) Consortium	Donald Fraser et al	?	?	?
England/LSPA-374CF56/2022	EPI_ISL_10471422	2022-02-17	Rosalind Franklin Laboratory	Wellcome Sanger Institute for the COVID-19 Genomics UK (COG-UK) Consortium	Donald Fraser et al	?	?	?
England/LSPA-374CF74/2022	EPI_ISL_10470989	2022-02-16	Rosalind Franklin Laboratory	Wellcome Sanger Institute for the COVID-19 Genomics UK (COG-UK) Consortium	Donald Fraser et al	?	?	?
England/LSPA-374CF92/2022	EPI_ISL_10470951	2022-02-17	Rosalind Franklin Laboratory	Wellcome Sanger Institute for the COVID-19 Genomics UK (COG-UK) Consortium	Donald Fraser et al	?	?	?
England/LSPA-374CFB0/2022	EPI_ISL_10471022	2022-02-17	Rosalind Franklin Laboratory	Wellcome Sanger Institute for the COVID-19 Genomics UK (COG-UK) Consortium	Donald Fraser et al	?	?	?
England/LSPA-374CFDE/2022	EPI_ISL_10470979	2022-02-17	Rosalind Franklin Laboratory	Wellcome Sanger Institute for the COVID-19 Genomics UK (COG-UK) Consortium	Donald Fraser et al	?	?	?
England/LSPA-374CFED/2022	EPI_ISL_10471144	2022-02-16	Rosalind Franklin Laboratory	Wellcome Sanger Institute for the COVID-19 Genomics UK (COG-UK) Consortium	Donald Fraser et al	?	?	?
England/LSPA-374D034/2022	EPI_ISL_10470946	2022-02-16	Rosalind Franklin Laboratory	Wellcome Sanger Institute for the COVID-19 Genomics UK (COG-UK) Consortium	Donald Fraser et al	?	?	?
England/LSPA-374D0CB/2022	EPI_ISL_10471381	2022-02-16	Rosalind Franklin Laboratory	Wellcome Sanger Institute for the COVID-19 Genomics UK (COG-UK) Consortium	Donald Fraser et al	?	?	?
England/LSPA-374D0F8/2022	EPI_ISL_10471443	2022-02-17	Rosalind Franklin Laboratory	Wellcome Sanger Institute for the COVID-19 Genomics UK (COG-UK) Consortium	Donald Fraser et al	?	?	?
England/LSPA-374D16E/2022	EPI_ISL_10471213	2022-02-16	Rosalind Franklin Laboratory	Wellcome Sanger Institute for the COVID-19 Genomics UK (COG-UK) Consortium	Donald Fraser et al	?	?	?
England/LSPA-374D1AA/2022	EPI_ISL_10471476	2022-02-17	Rosalind Franklin Laboratory	Wellcome Sanger Institute for the COVID-19 Genomics UK (COG-UK) Consortium	Donald Fraser et al	?	?	?
England/LSPA-374D1D7/2022	EPI_ISL_10471236	2022-02-16	Rosalind Franklin Laboratory	Wellcome Sanger Institute for the COVID-19 Genomics UK (COG-UK) Consortium	Donald Fraser et al	?	?	?
England/LSPA-374D3FF/2022	EPI_ISL_10471473	2022-02-17	Rosalind Franklin Laboratory	Wellcome Sanger Institute for the COVID-19 Genomics UK (COG-UK) Consortium	Donald Fraser et al	?	?	?
England/LSPA-374D474/2022	EPI_ISL_10471419	2022-02-16	Rosalind Franklin Laboratory	Wellcome Sanger Institute for the COVID-19 Genomics UK (COG-UK) Consortium	Donald Fraser et al	?	?	?
England/LSPA-374D492/2022	EPI_ISL_10471482	2022-02-16	Rosalind Franklin Laboratory	Wellcome Sanger Institute for the COVID-19 Genomics UK (COG-UK) Consortium	Donald Fraser et al	?	?	?
England/LSPA-374D4CF/2022	EPI_ISL_10243161	2022-02-14	Rosalind Franklin Laboratory	Wellcome Sanger Institute for the COVID-19 Genomics UK (COG-UK) Consortium	Donald Fraser et al	?	?	?
England/LSPA-374D508/2022	EPI_ISL_10242758	2022-02-16	Rosalind Franklin Laboratory	Wellcome Sanger Institute for the COVID-19 Genomics UK (COG-UK) Consortium	Donald Fraser et al	?	?	?
England/LSPA-374D5F9/2022	EPI_ISL_10242755	2022-02-17	Rosalind Franklin Laboratory	Wellcome Sanger Institute for the COVID-19 Genomics UK (COG-UK) Consortium	Donald Fraser et al	?	?	?
England/LSPA-374D66F/2022	EPI_ISL_10242818	2022-02-17	Rosalind Franklin Laboratory	Wellcome Sanger Institute for the COVID-19 Genomics UK (COG-UK) Consortium	Donald Fraser et al	?	?	?
England/LSPA-374D67E/2022	EPI_ISL_10243014	2022-02-17	Rosalind Franklin Laboratory	Wellcome Sanger Institute for the COVID-19 Genomics UK (COG-UK) Consortium	Donald Fraser et al	?	?	?
England/LSPA-374D6BA/2022	EPI_ISL_10242942	2022-02-17	Rosalind Franklin Laboratory	Wellcome Sanger Institute for the COVID-19 Genomics UK (COG-UK) Consortium	Donald Fraser et al	?	?	?
England/LSPA-374D6D8/2022	EPI_ISL_10242861	2022-02-17	Rosalind Franklin Laboratory	Wellcome Sanger Institute for the COVID-19 Genomics UK (COG-UK) Consortium	Donald Fraser et al	?	?	?
England/LSPA-374D6E7/2022	EPI_ISL_10242969	2022-02-17	Rosalind Franklin Laboratory	Wellcome Sanger Institute for the COVID-19 Genomics UK (COG-UK) Consortium	Donald Fraser et al	?	?	?
England/LSPA-374D711/2022	EPI_ISL_10243138	2022-02-17	Rosalind Franklin Laboratory	Wellcome Sanger Institute for the COVID-19 Genomics UK (COG-UK) Consortium	Donald Fraser et al	?	?	?
England/LSPA-374D78A/2022	EPI_ISL_10243066	2022-02-17	Rosalind Franklin Laboratory	Wellcome Sanger Institute for the COVID-19 Genomics UK (COG-UK) Consortium	Donald Fraser et al	?	?	?
England/LSPA-374D7B7/2022	EPI_ISL_10243114	2022-02-17	Rosalind Franklin Laboratory	Wellcome Sanger Institute for the COVID-19 Genomics UK (COG-UK) Consortium	Donald Fraser et al	?	?	?
England/LSPA-374D7E4/2022	EPI_ISL_10242840	2022-02-17	Rosalind Franklin Laboratory	Wellcome Sanger Institute for the COVID-19 Genomics UK (COG-UK) Consortium	Donald Fraser et al	?	?	?
England/LSPA-374D7F3/2022	EPI_ISL_10242888	2022-02-17	Rosalind Franklin Laboratory	Wellcome Sanger Institute for the COVID-19 Genomics UK (COG-UK) Consortium	Donald Fraser et al	?	?	?
England/LSPA-374D869/2022	EPI_ISL_10242951	2022-02-17	Rosalind Franklin Laboratory	Wellcome Sanger Institute for the COVID-19 Genomics UK (COG-UK) Consortium	Donald Fraser et al	?	?	?
England/LSPA-374D887/2022	EPI_ISL_10242806	2022-02-16	Rosalind Franklin Laboratory	Wellcome Sanger Institute for the COVID-19 Genomics UK (COG-UK) Consortium	Donald Fraser et al	?	?	?
England/LSPA-374D8F0/2022	EPI_ISL_10242841	2022-02-17	Rosalind Franklin Laboratory	Wellcome Sanger Institute for the COVID-19 Genomics UK (COG-UK) Consortium	Donald Fraser et al	?	?	?
England/LSPA-374DA18/2022	EPI_ISL_10242891	2022-02-17	Rosalind Franklin Laboratory	Wellcome Sanger Institute for the COVID-19 Genomics UK (COG-UK) Consortium	Donald Fraser et al	?	?	?
England/LSPA-374ED96/2022	EPI_ISL_10471647	2022-02-17	Rosalind Franklin Laboratory	Wellcome Sanger Institute for the COVID-19 Genomics UK (COG-UK) Consortium	Donald Fraser et al	?	?	?
England/LSPA-374EDF0/2022	EPI_ISL_10471602	2022-02-17	Rosalind Franklin Laboratory	Wellcome Sanger Institute for the COVID-19 Genomics UK (COG-UK) Consortium	Donald Fraser et al	?	?	?
England/LSPA-374EEA2/2022	EPI_ISL_10471171	2022-02-17	Rosalind Franklin Laboratory	Wellcome Sanger Institute for the COVID-19 Genomics UK (COG-UK) Consortium	Donald Fraser et al	?	?	?
England/LSPA-374EF27/2022	EPI_ISL_10471687	2022-02-17	Rosalind Franklin Laboratory	Wellcome Sanger Institute for the COVID-19 Genomics UK (COG-UK) Consortium	Donald Fraser et al	?	?	?
England/LSPA-374F032/2022	EPI_ISL_10471303	2022-02-17	Rosalind Franklin Laboratory	Wellcome Sanger Institute for the COVID-19 Genomics UK (COG-UK) Consortium	Donald Fraser et al	?	?	?
England/LSPA-374F08D/2022	EPI_ISL_10471483	2022-02-17	Rosalind Franklin Laboratory	Wellcome Sanger Institute for the COVID-19 Genomics UK (COG-UK) Consortium	Donald Fraser et al	?	?	?
England/LSPA-374F13F/2022	EPI_ISL_10471030	2022-02-17	Rosalind Franklin Laboratory	Wellcome Sanger Institute for the COVID-19 Genomics UK (COG-UK) Consortium	Donald Fraser et al	?	?	?
England/LSPA-374F80D/2022	EPI_ISL_10471611	2022-02-16	Rosalind Franklin Laboratory	Wellcome Sanger Institute for the COVID-19 Genomics UK (COG-UK) Consortium	Donald Fraser et al	?	?	?
England/LSPA-374F83A/2022	EPI_ISL_10471155	2022-02-16	Rosalind Franklin Laboratory	Wellcome Sanger Institute for the COVID-19 Genomics UK (COG-UK) Consortium	Donald Fraser et al	?	?	?
England/LSPA-374F858/2022	EPI_ISL_10471467	2022-02-15	Rosalind Franklin Laboratory	Wellcome Sanger Institute for the COVID-19 Genomics UK (COG-UK) Consortium	Donald Fraser et al	?	?	?
England/LSPA-374F8EF/2022	EPI_ISL_10471402	2022-02-16	Rosalind Franklin Laboratory	Wellcome Sanger Institute for the COVID-19 Genomics UK (COG-UK) Consortium	Donald Fraser et al	?	?	?
England/LSPA-374F919/2022	EPI_ISL_10471348	2022-02-16	Rosalind Franklin Laboratory	Wellcome Sanger Institute for the COVID-19 Genomics UK (COG-UK) Consortium	Donald Fraser et al	?	?	?
England/LSPA-374F937/2022	EPI_ISL_10471285	2022-02-16	Rosalind Franklin Laboratory	Wellcome Sanger Institute for the COVID-19 Genomics UK (COG-UK) Consortium	Donald Fraser et al	?	?	?
England/LSPA-374F9A0/2022	EPI_ISL_10471681	2022-02-16	Rosalind Franklin Laboratory	Wellcome Sanger Institute for the COVID-19 Genomics UK (COG-UK) Consortium	Donald Fraser et al	?	?	?
England/LSPA-374FB04/2022	EPI_ISL_10471279	2022-02-16	Rosalind Franklin Laboratory	Wellcome Sanger Institute for the COVID-19 Genomics UK (COG-UK) Consortium	Donald Fraser et al	?	?	?
England/LSPA-374FB40/2022	EPI_ISL_10471446	2022-02-16	Rosalind Franklin Laboratory	Wellcome Sanger Institute for the COVID-19 Genomics UK (COG-UK) Consortium	Donald Fraser et al	?	?	?
England/LSPA-374FB9B/2022	EPI_ISL_10471201	2022-02-15	Rosalind Franklin Laboratory	Wellcome Sanger Institute for the COVID-19 Genomics UK (COG-UK) Consortium	Donald Fraser et al	?	?	?
England/LSPA-374FC89/2022	EPI_ISL_10471289	2022-02-16	Rosalind Franklin Laboratory	Wellcome Sanger Institute for the COVID-19 Genomics UK (COG-UK) Consortium	Donald Fraser et al	?	?	?
England/LSPA-374FCD4/2022	EPI_ISL_10471463	2022-02-16	Rosalind Franklin Laboratory	Wellcome Sanger Institute for the COVID-19 Genomics UK (COG-UK) Consortium	Donald Fraser et al	?	?	?
England/LSPA-374FD0E/2022	EPI_ISL_10471349	2022-02-15	Rosalind Franklin Laboratory	Wellcome Sanger Institute for the COVID-19 Genomics UK (COG-UK) Consortium	Donald Fraser et al	?	?	?
England/LSPA-374FD2C/2022	EPI_ISL_10471413	2022-02-16	Rosalind Franklin Laboratory	Wellcome Sanger Institute for the COVID-19 Genomics UK (COG-UK) Consortium	Donald Fraser et al	?	?	?
England/LSPA-374FD3B/2022	EPI_ISL_10471672	2022-02-16	Rosalind Franklin Laboratory	Wellcome Sanger Institute for the COVID-19 Genomics UK (COG-UK) Consortium	Donald Fraser et al	?	?	?
England/LSPA-374FD59/2022	EPI_ISL_10471679	2022-02-15	Rosalind Franklin Laboratory	Wellcome Sanger Institute for the COVID-19 Genomics UK (COG-UK) Consortium	Donald Fraser et al	?	?	?
England/LSPA-374FD68/2022	EPI_ISL_10471276	2022-02-16	Rosalind Franklin Laboratory	Wellcome Sanger Institute for the COVID-19 Genomics UK (COG-UK) Consortium	Donald Fraser et al	?	?	?
England/LSPA-374FDB3/2022	EPI_ISL_10471136	2022-02-16	Rosalind Franklin Laboratory	Wellcome Sanger Institute for the COVID-19 Genomics UK (COG-UK) Consortium	Donald Fraser et al	?	?	?
England/LSPA-374FDFF/2022	EPI_ISL_10468260	2022-02-17	Rosalind Franklin Laboratory	Wellcome Sanger Institute for the COVID-19 Genomics UK (COG-UK) Consortium	Donald Fraser et al	?	?	?
England/LSPA-374FE0B/2022	EPI_ISL_10468208	2022-02-16	Rosalind Franklin Laboratory	Wellcome Sanger Institute for the COVID-19 Genomics UK (COG-UK) Consortium	Donald Fraser et al	?	?	?
England/LSPA-374FE92/2022	EPI_ISL_10468821	2022-02-16	Rosalind Franklin Laboratory	Wellcome Sanger Institute for the COVID-19 Genomics UK (COG-UK) Consortium	Donald Fraser et al	?	?	?
England/LSPA-374FF08/2022	EPI_ISL_10468413	2022-02-17	Rosalind Franklin Laboratory	Wellcome Sanger Institute for the COVID-19 Genomics UK (COG-UK) Consortium	Donald Fraser et al	?	?	?
England/LSPA-374FF44/2022	EPI_ISL_10468246	2022-02-16	Rosalind Franklin Laboratory	Wellcome Sanger Institute for the COVID-19 Genomics UK (COG-UK) Consortium	Donald Fraser et al	?	?	?
England/LSPA-3750001/2022	EPI_ISL_10468195	2022-02-16	Rosalind Franklin Laboratory	Wellcome Sanger Institute for the COVID-19 Genomics UK (COG-UK) Consortium	Donald Fraser et al	?	?	?
England/LSPA-3750010/2022	EPI_ISL_10468611	2022-02-16	Rosalind Franklin Laboratory	Wellcome Sanger Institute for the COVID-19 Genomics UK (COG-UK) Consortium	Donald Fraser et al	?	?	?
England/LSPA-375011D/2022	EPI_ISL_10468832	2022-02-16	Rosalind Franklin Laboratory	Wellcome Sanger Institute for the COVID-19 Genomics UK (COG-UK) Consortium	Donald Fraser et al	?	?	?
England/LSPA-375013B/2022	EPI_ISL_10468509	2022-02-16	Rosalind Franklin Laboratory	Wellcome Sanger Institute for the COVID-19 Genomics UK (COG-UK) Consortium	Donald Fraser et al	?	?	?
England/LSPA-375014A/2022	EPI_ISL_10468342	2022-02-17	Rosalind Franklin Laboratory	Wellcome Sanger Institute for the COVID-19 Genomics UK (COG-UK) Consortium	Donald Fraser et al	?	?	?
England/LSPA-3750256/2022	EPI_ISL_10468644	2022-02-16	Rosalind Franklin Laboratory	Wellcome Sanger Institute for the COVID-19 Genomics UK (COG-UK) Consortium	Donald Fraser et al	?	?	?
England/LSPA-37503DB/2022	EPI_ISL_10471359	2022-02-17	Rosalind Franklin Laboratory	Wellcome Sanger Institute for the COVID-19 Genomics UK (COG-UK) Consortium	Donald Fraser et al	?	?	?
England/LSPA-375047E/2022	EPI_ISL_10471015	2022-02-17	Rosalind Franklin Laboratory	Wellcome Sanger Institute for the COVID-19 Genomics UK (COG-UK) Consortium	Donald Fraser et al	?	?	?
England/LSPA-37504AB/2022	EPI_ISL_10471439	2022-02-17	Rosalind Franklin Laboratory	Wellcome Sanger Institute for the COVID-19 Genomics UK (COG-UK) Consortium	Donald Fraser et al	?	?	?
England/LSPA-37504E7/2022	EPI_ISL_10471173	2022-02-17	Rosalind Franklin Laboratory	Wellcome Sanger Institute for the COVID-19 Genomics UK (COG-UK) Consortium	Donald Fraser et al	?	?	?
England/LSPA-375058A/2022	EPI_ISL_10471460	2022-02-17	Rosalind Franklin Laboratory	Wellcome Sanger Institute for the COVID-19 Genomics UK (COG-UK) Consortium	Donald Fraser et al	?	?	?
England/LSPA-375062D/2022	EPI_ISL_10471433	2022-02-17	Rosalind Franklin Laboratory	Wellcome Sanger Institute for the COVID-19 Genomics UK (COG-UK) Consortium	Donald Fraser et al	?	?	?
England/LSPA-375063C/2022	EPI_ISL_10471194	2022-02-17	Rosalind Franklin Laboratory	Wellcome Sanger Institute for the COVID-19 Genomics UK (COG-UK) Consortium	Donald Fraser et al	?	?	?
England/LSPA-3750669/2022	EPI_ISL_10471233	2022-02-17	Rosalind Franklin Laboratory	Wellcome Sanger Institute for the COVID-19 Genomics UK (COG-UK) Consortium	Donald Fraser et al	?	?	?
England/LSPA-3750696/2022	EPI_ISL_10471218	2022-02-17	Rosalind Franklin Laboratory	Wellcome Sanger Institute for the COVID-19 Genomics UK (COG-UK) Consortium	Donald Fraser et al	?	?	?
England/LSPA-37506C3/2022	EPI_ISL_10471068	2022-02-17	Rosalind Franklin Laboratory	Wellcome Sanger Institute for the COVID-19 Genomics UK (COG-UK) Consortium	Donald Fraser et al	?	?	?
England/LSPA-375071B/2022	EPI_ISL_10471013	2022-02-17	Rosalind Franklin Laboratory	Wellcome Sanger Institute for the COVID-19 Genomics UK (COG-UK) Consortium	Donald Fraser et al	?	?	?
England/LSPA-37507A2/2022	EPI_ISL_10470969	2022-02-17	Rosalind Franklin Laboratory	Wellcome Sanger Institute for the COVID-19 Genomics UK (COG-UK) Consortium	Donald Fraser et al	?	?	?
England/LSPA-37507EE/2022	EPI_ISL_10471669	2022-02-17	Rosalind Franklin Laboratory	Wellcome Sanger Institute for the COVID-19 Genomics UK (COG-UK) Consortium	Donald Fraser et al	?	?	?
England/LSPA-3750881/2022	EPI_ISL_10471444	2022-02-17	Rosalind Franklin Laboratory	Wellcome Sanger Institute for the COVID-19 Genomics UK (COG-UK) Consortium	Donald Fraser et al	?	?	?
England/LSPA-3750924/2022	EPI_ISL_10471254	2022-02-17	Rosalind Franklin Laboratory	Wellcome Sanger Institute for the COVID-19 Genomics UK (COG-UK) Consortium	Donald Fraser et al	?	?	?
England/LSPA-3750933/2022	EPI_ISL_10471297	2022-02-17	Rosalind Franklin Laboratory	Wellcome Sanger Institute for the COVID-19 Genomics UK (COG-UK) Consortium	Donald Fraser et al	?	?	?
England/LSPA-375097F/2022	EPI_ISL_10471259	2022-02-17	Rosalind Franklin Laboratory	Wellcome Sanger Institute for the COVID-19 Genomics UK (COG-UK) Consortium	Donald Fraser et al	?	?	?
England/LSPA-375098E/2022	EPI_ISL_10471064	2022-02-16	Rosalind Franklin Laboratory	Wellcome Sanger Institute for the COVID-19 Genomics UK (COG-UK) Consortium	Donald Fraser et al	?	?	?
England/LSPA-375099D/2022	EPI_ISL_10471395	2022-02-17	Rosalind Franklin Laboratory	Wellcome Sanger Institute for the COVID-19 Genomics UK (COG-UK) Consortium	Donald Fraser et al	?	?	?
England/LSPA-375101F/2022	EPI_ISL_10242397	2022-02-16	Rosalind Franklin Laboratory	Wellcome Sanger Institute for the COVID-19 Genomics UK (COG-UK) Consortium	Donald Fraser et al	?	?	?
England/LSPA-37510A6/2022	EPI_ISL_10242230	2022-02-16	Rosalind Franklin Laboratory	Wellcome Sanger Institute for the COVID-19 Genomics UK (COG-UK) Consortium	Donald Fraser et al	?	?	?
England/LSPA-37510C4/2022	EPI_ISL_10242287	2022-02-16	Rosalind Franklin Laboratory	Wellcome Sanger Institute for the COVID-19 Genomics UK (COG-UK) Consortium	Donald Fraser et al	?	?	?
England/LSPA-3751167/2022	EPI_ISL_10242185	2022-02-16	Rosalind Franklin Laboratory	Wellcome Sanger Institute for the COVID-19 Genomics UK (COG-UK) Consortium	Donald Fraser et al	?	?	?
England/LSPA-3751185/2022	EPI_ISL_10242345	2022-02-16	Rosalind Franklin Laboratory	Wellcome Sanger Institute for the COVID-19 Genomics UK (COG-UK) Consortium	Donald Fraser et al	?	?	?
England/LSPA-3751370/2022	EPI_ISL_10242229	2022-02-16	Rosalind Franklin Laboratory	Wellcome Sanger Institute for the COVID-19 Genomics UK (COG-UK) Consortium	Donald Fraser et al	?	?	?
England/LSPA-375139E/2022	EPI_ISL_10242118	2022-02-16	Rosalind Franklin Laboratory	Wellcome Sanger Institute for the COVID-19 Genomics UK (COG-UK) Consortium	Donald Fraser et al	?	?	?
England/LSPA-37513CB/2022	EPI_ISL_10242350	2022-02-16	Rosalind Franklin Laboratory	Wellcome Sanger Institute for the COVID-19 Genomics UK (COG-UK) Consortium	Donald Fraser et al	?	?	?
England/LSPA-37513E9/2022	EPI_ISL_10242299	2022-02-15	Rosalind Franklin Laboratory	Wellcome Sanger Institute for the COVID-19 Genomics UK (COG-UK) Consortium	Donald Fraser et al	?	?	?
England/LSPA-37514AA/2022	EPI_ISL_10242337	2022-02-16	Rosalind Franklin Laboratory	Wellcome Sanger Institute for the COVID-19 Genomics UK (COG-UK) Consortium	Donald Fraser et al	?	?	?
England/LSPA-37514B9/2022	EPI_ISL_10242353	2022-02-16	Rosalind Franklin Laboratory	Wellcome Sanger Institute for the COVID-19 Genomics UK (COG-UK) Consortium	Donald Fraser et al	?	?	?
England/LSPA-37515A7/2022	EPI_ISL_10242128	2022-02-17	Rosalind Franklin Laboratory	Wellcome Sanger Institute for the COVID-19 Genomics UK (COG-UK) Consortium	Donald Fraser et al	?	?	?
England/LSPA-375164A/2022	EPI_ISL_10242158	2022-02-17	Rosalind Franklin Laboratory	Wellcome Sanger Institute for the COVID-19 Genomics UK (COG-UK) Consortium	Donald Fraser et al	?	?	?
England/LSPA-37516D1/2022	EPI_ISL_10242248	2022-02-16	Rosalind Franklin Laboratory	Wellcome Sanger Institute for the COVID-19 Genomics UK (COG-UK) Consortium	Donald Fraser et al	?	?	?
England/LSPA-3751792/2022	EPI_ISL_10242260	2022-02-17	Rosalind Franklin Laboratory	Wellcome Sanger Institute for the COVID-19 Genomics UK (COG-UK) Consortium	Donald Fraser et al	?	?	?
England/LSPA-37517ED/2022	EPI_ISL_10242276	2022-02-17	Rosalind Franklin Laboratory	Wellcome Sanger Institute for the COVID-19 Genomics UK (COG-UK) Consortium	Donald Fraser et al	?	?	?
England/LSPA-3751826/2022	EPI_ISL_10242195	2022-02-17	Rosalind Franklin Laboratory	Wellcome Sanger Institute for the COVID-19 Genomics UK (COG-UK) Consortium	Donald Fraser et al	?	?	?
England/LSPA-3751941/2022	EPI_ISL_10242302	2022-02-17	Rosalind Franklin Laboratory	Wellcome Sanger Institute for the COVID-19 Genomics UK (COG-UK) Consortium	Donald Fraser et al	?	?	?
England/LSPA-37519C9/2022	EPI_ISL_10242396	2022-02-17	Rosalind Franklin Laboratory	Wellcome Sanger Institute for the COVID-19 Genomics UK (COG-UK) Consortium	Donald Fraser et al	?	?	?
England/LSPA-37519E7/2022	EPI_ISL_10242294	2022-02-17	Rosalind Franklin Laboratory	Wellcome Sanger Institute for the COVID-19 Genomics UK (COG-UK) Consortium	Donald Fraser et al	?	?	?
England/LSPA-3751A7B/2022	EPI_ISL_10242296	2022-02-17	Rosalind Franklin Laboratory	Wellcome Sanger Institute for the COVID-19 Genomics UK (COG-UK) Consortium	Donald Fraser et al	?	?	?
England/LSPA-3751AA8/2022	EPI_ISL_10242136	2022-02-17	Rosalind Franklin Laboratory	Wellcome Sanger Institute for the COVID-19 Genomics UK (COG-UK) Consortium	Donald Fraser et al	?	?	?
England/LSPA-3751AB7/2022	EPI_ISL_10242362	2022-02-17	Rosalind Franklin Laboratory	Wellcome Sanger Institute for the COVID-19 Genomics UK (COG-UK) Consortium	Donald Fraser et al	?	?	?
England/LSPA-3751AE4/2022	EPI_ISL_10242171	2022-02-17	Rosalind Franklin Laboratory	Wellcome Sanger Institute for the COVID-19 Genomics UK (COG-UK) Consortium	Donald Fraser et al	?	?	?
England/LSPA-3752719/2022	EPI_ISL_10469876	2022-02-14	Rosalind Franklin Laboratory	Wellcome Sanger Institute for the COVID-19 Genomics UK (COG-UK) Consortium	Donald Fraser et al	?	?	?
England/LSPA-3752737/2022	EPI_ISL_10469938	2022-02-16	Rosalind Franklin Laboratory	Wellcome Sanger Institute for the COVID-19 Genomics UK (COG-UK) Consortium	Donald Fraser et al	?	?	?
England/LSPA-37527A0/2022	EPI_ISL_10469701	2022-02-16	Rosalind Franklin Laboratory	Wellcome Sanger Institute for the COVID-19 Genomics UK (COG-UK) Consortium	Donald Fraser et al	?	?	?
England/LSPA-37527BF/2022	EPI_ISL_10469745	2022-02-16	Rosalind Franklin Laboratory	Wellcome Sanger Institute for the COVID-19 Genomics UK (COG-UK) Consortium	Donald Fraser et al	?	?	?
England/LSPA-37527DD/2022	EPI_ISL_10469833	2022-02-16	Rosalind Franklin Laboratory	Wellcome Sanger Institute for the COVID-19 Genomics UK (COG-UK) Consortium	Donald Fraser et al	?	?	?
England/LSPA-37528BC/2022	EPI_ISL_10469892	2022-02-16	Rosalind Franklin Laboratory	Wellcome Sanger Institute for the COVID-19 Genomics UK (COG-UK) Consortium	Donald Fraser et al	?	?	?
England/LSPA-375299B/2022	EPI_ISL_10469620	2022-02-16	Rosalind Franklin Laboratory	Wellcome Sanger Institute for the COVID-19 Genomics UK (COG-UK) Consortium	Donald Fraser et al	?	?	?
England/LSPA-37529B9/2022	EPI_ISL_10469923	2022-02-16	Rosalind Franklin Laboratory	Wellcome Sanger Institute for the COVID-19 Genomics UK (COG-UK) Consortium	Donald Fraser et al	?	?	?
England/LSPA-3752A2F/2022	EPI_ISL_10469916	2022-02-15	Rosalind Franklin Laboratory	Wellcome Sanger Institute for the COVID-19 Genomics UK (COG-UK) Consortium	Donald Fraser et al	?	?	?
England/LSPA-3752AA7/2022	EPI_ISL_10470024	2022-02-16	Rosalind Franklin Laboratory	Wellcome Sanger Institute for the COVID-19 Genomics UK (COG-UK) Consortium	Donald Fraser et al	?	?	?
England/LSPA-3752B0E/2022	EPI_ISL_10469804	2022-02-16	Rosalind Franklin Laboratory	Wellcome Sanger Institute for the COVID-19 Genomics UK (COG-UK) Consortium	Donald Fraser et al	?	?	?
England/LSPA-3752B3B/2022	EPI_ISL_10469764	2022-02-16	Rosalind Franklin Laboratory	Wellcome Sanger Institute for the COVID-19 Genomics UK (COG-UK) Consortium	Donald Fraser et al	?	?	?
England/LSPA-3752B95/2022	EPI_ISL_10470029	2022-02-16	Rosalind Franklin Laboratory	Wellcome Sanger Institute for the COVID-19 Genomics UK (COG-UK) Consortium	Donald Fraser et al	?	?	?
England/LSPA-3752BA4/2022	EPI_ISL_10469868	2022-02-16	Rosalind Franklin Laboratory	Wellcome Sanger Institute for the COVID-19 Genomics UK (COG-UK) Consortium	Donald Fraser et al	?	?	?
England/LSPA-3752BE0/2022	EPI_ISL_10469687	2022-02-16	Rosalind Franklin Laboratory	Wellcome Sanger Institute for the COVID-19 Genomics UK (COG-UK) Consortium	Donald Fraser et al	?	?	?
England/LSPA-3752C47/2022	EPI_ISL_10470148	2022-02-16	Rosalind Franklin Laboratory	Wellcome Sanger Institute for the COVID-19 Genomics UK (COG-UK) Consortium	Donald Fraser et al	?	?	?
England/LSPA-3752CA1/2022	EPI_ISL_10470057	2022-02-16	Rosalind Franklin Laboratory	Wellcome Sanger Institute for the COVID-19 Genomics UK (COG-UK) Consortium	Donald Fraser et al	?	?	?
England/LSPA-3752CCF/2022	EPI_ISL_10469653	2022-02-16	Rosalind Franklin Laboratory	Wellcome Sanger Institute for the COVID-19 Genomics UK (COG-UK) Consortium	Donald Fraser et al	?	?	?
England/LSPA-3752CED/2022	EPI_ISL_10242234	2022-02-17	Rosalind Franklin Laboratory	Wellcome Sanger Institute for the COVID-19 Genomics UK (COG-UK) Consortium	Donald Fraser et al	?	?	?
England/LSPA-3752D53/2022	EPI_ISL_10242278	2022-02-17	Rosalind Franklin Laboratory	Wellcome Sanger Institute for the COVID-19 Genomics UK (COG-UK) Consortium	Donald Fraser et al	?	?	?
England/LSPA-3752D62/2022	EPI_ISL_10242070	2022-02-17	Rosalind Franklin Laboratory	Wellcome Sanger Institute for the COVID-19 Genomics UK (COG-UK) Consortium	Donald Fraser et al	?	?	?
England/LSPA-3752E23/2022	EPI_ISL_10242198	2022-02-17	Rosalind Franklin Laboratory	Wellcome Sanger Institute for the COVID-19 Genomics UK (COG-UK) Consortium	Donald Fraser et al	?	?	?
England/LSPA-3752E50/2022	EPI_ISL_10242338	2022-02-17	Rosalind Franklin Laboratory	Wellcome Sanger Institute for the COVID-19 Genomics UK (COG-UK) Consortium	Donald Fraser et al	?	?	?
England/LSPA-3752EE7/2022	EPI_ISL_10242295	2022-02-17	Rosalind Franklin Laboratory	Wellcome Sanger Institute for the COVID-19 Genomics UK (COG-UK) Consortium	Donald Fraser et al	?	?	?
England/LSPA-3752F11/2022	EPI_ISL_10242254	2022-02-17	Rosalind Franklin Laboratory	Wellcome Sanger Institute for the COVID-19 Genomics UK (COG-UK) Consortium	Donald Fraser et al	?	?	?
England/LSPA-3752F5D/2022	EPI_ISL_10242339	2022-02-17	Rosalind Franklin Laboratory	Wellcome Sanger Institute for the COVID-19 Genomics UK (COG-UK) Consortium	Donald Fraser et al	?	?	?
England/LSPA-3752FB7/2022	EPI_ISL_10242122	2022-02-17	Rosalind Franklin Laboratory	Wellcome Sanger Institute for the COVID-19 Genomics UK (COG-UK) Consortium	Donald Fraser et al	?	?	?
England/LSPA-3752FE4/2022	EPI_ISL_10242135	2022-02-17	Rosalind Franklin Laboratory	Wellcome Sanger Institute for the COVID-19 Genomics UK (COG-UK) Consortium	Donald Fraser et al	?	?	?
England/LSPA-3753068/2022	EPI_ISL_10242386	2022-02-17	Rosalind Franklin Laboratory	Wellcome Sanger Institute for the COVID-19 Genomics UK (COG-UK) Consortium	Donald Fraser et al	?	?	?
England/LSPA-3753077/2022	EPI_ISL_10242226	2022-02-17	Rosalind Franklin Laboratory	Wellcome Sanger Institute for the COVID-19 Genomics UK (COG-UK) Consortium	Donald Fraser et al	?	?	?
England/LSPA-37531ED/2022	EPI_ISL_10242169	2022-02-17	Rosalind Franklin Laboratory	Wellcome Sanger Institute for the COVID-19 Genomics UK (COG-UK) Consortium	Donald Fraser et al	?	?	?
England/LSPA-3753244/2022	EPI_ISL_10242277	2022-02-17	Rosalind Franklin Laboratory	Wellcome Sanger Institute for the COVID-19 Genomics UK (COG-UK) Consortium	Donald Fraser et al	?	?	?
England/LSPA-3753271/2022	EPI_ISL_10242109	2022-02-17	Rosalind Franklin Laboratory	Wellcome Sanger Institute for the COVID-19 Genomics UK (COG-UK) Consortium	Donald Fraser et al	?	?	?
England/LSPA-3753280/2022	EPI_ISL_10242222	2022-02-17	Rosalind Franklin Laboratory	Wellcome Sanger Institute for the COVID-19 Genomics UK (COG-UK) Consortium	Donald Fraser et al	?	?	?
England/LSPA-37532DB/2022	EPI_ISL_10468626	2022-02-17	Rosalind Franklin Laboratory	Wellcome Sanger Institute for the COVID-19 Genomics UK (COG-UK) Consortium	Donald Fraser et al	?	?	?
England/LSPA-37532EA/2022	EPI_ISL_10468627	2022-02-17	Rosalind Franklin Laboratory	Wellcome Sanger Institute for the COVID-19 Genomics UK (COG-UK) Consortium	Donald Fraser et al	?	?	?
England/LSPA-3753323/2022	EPI_ISL_10468372	2022-02-17	Rosalind Franklin Laboratory	Wellcome Sanger Institute for the COVID-19 Genomics UK (COG-UK) Consortium	Donald Fraser et al	?	?	?
England/LSPA-37533AB/2022	EPI_ISL_10468843	2022-02-17	Rosalind Franklin Laboratory	Wellcome Sanger Institute for the COVID-19 Genomics UK (COG-UK) Consortium	Donald Fraser et al	?	?	?
England/LSPA-375344E/2022	EPI_ISL_10468867	2022-02-17	Rosalind Franklin Laboratory	Wellcome Sanger Institute for the COVID-19 Genomics UK (COG-UK) Consortium	Donald Fraser et al	?	?	?
England/LSPA-375347B/2022	EPI_ISL_10468289	2022-02-17	Rosalind Franklin Laboratory	Wellcome Sanger Institute for the COVID-19 Genomics UK (COG-UK) Consortium	Donald Fraser et al	?	?	?
England/LSPA-37534F3/2022	EPI_ISL_10468697	2022-02-17	Rosalind Franklin Laboratory	Wellcome Sanger Institute for the COVID-19 Genomics UK (COG-UK) Consortium	Donald Fraser et al	?	?	?
England/LSPA-37536B1/2022	EPI_ISL_10468369	2022-02-17	Rosalind Franklin Laboratory	Wellcome Sanger Institute for the COVID-19 Genomics UK (COG-UK) Consortium	Donald Fraser et al	?	?	?
England/LSPA-37536FD/2022	EPI_ISL_10468197	2022-02-17	Rosalind Franklin Laboratory	Wellcome Sanger Institute for the COVID-19 Genomics UK (COG-UK) Consortium	Donald Fraser et al	?	?	?
England/LSPA-37537CD/2022	EPI_ISL_10468202	2022-02-17	Rosalind Franklin Laboratory	Wellcome Sanger Institute for the COVID-19 Genomics UK (COG-UK) Consortium	Donald Fraser et al	?	?	?
England/LSPA-37537EB/2022	EPI_ISL_10468564	2022-02-17	Rosalind Franklin Laboratory	Wellcome Sanger Institute for the COVID-19 Genomics UK (COG-UK) Consortium	Donald Fraser et al	?	?	?
England/LSPA-37538D9/2022	EPI_ISL_10242355	2022-02-13	Rosalind Franklin Laboratory	Wellcome Sanger Institute for the COVID-19 Genomics UK (COG-UK) Consortium	Donald Fraser et al	?	?	?
England/LSPA-3753912/2022	EPI_ISL_10242186	2022-02-13	Rosalind Franklin Laboratory	Wellcome Sanger Institute for the COVID-19 Genomics UK (COG-UK) Consortium	Donald Fraser et al	?	?	?
England/LSPA-375397C/2022	EPI_ISL_10242283	2022-02-13	Rosalind Franklin Laboratory	Wellcome Sanger Institute for the COVID-19 Genomics UK (COG-UK) Consortium	Donald Fraser et al	?	?	?
England/LSPA-3753A1F/2022	EPI_ISL_10242228	2022-02-15	Rosalind Franklin Laboratory	Wellcome Sanger Institute for the COVID-19 Genomics UK (COG-UK) Consortium	Donald Fraser et al	?	?	?
England/LSPA-3753AD3/2022	EPI_ISL_10242085	2022-02-15	Rosalind Franklin Laboratory	Wellcome Sanger Institute for the COVID-19 Genomics UK (COG-UK) Consortium	Donald Fraser et al	?	?	?
England/LSPA-3753AF1/2022	EPI_ISL_10242063	2022-02-14	Rosalind Franklin Laboratory	Wellcome Sanger Institute for the COVID-19 Genomics UK (COG-UK) Consortium	Donald Fraser et al	?	?	?
England/LSPA-3753B0D/2022	EPI_ISL_10242170	2022-02-14	Rosalind Franklin Laboratory	Wellcome Sanger Institute for the COVID-19 Genomics UK (COG-UK) Consortium	Donald Fraser et al	?	?	?
England/LSPA-3753B94/2022	EPI_ISL_10242138	2022-02-14	Rosalind Franklin Laboratory	Wellcome Sanger Institute for the COVID-19 Genomics UK (COG-UK) Consortium	Donald Fraser et al	?	?	?
England/LSPA-3753BD0/2022	EPI_ISL_10242274	2022-02-16	Rosalind Franklin Laboratory	Wellcome Sanger Institute for the COVID-19 Genomics UK (COG-UK) Consortium	Donald Fraser et al	?	?	?
England/LSPA-3753C0A/2022	EPI_ISL_10242395	2022-02-14	Rosalind Franklin Laboratory	Wellcome Sanger Institute for the COVID-19 Genomics UK (COG-UK) Consortium	Donald Fraser et al	?	?	?
England/LSPA-3753C46/2022	EPI_ISL_10242300	2022-02-15	Rosalind Franklin Laboratory	Wellcome Sanger Institute for the COVID-19 Genomics UK (COG-UK) Consortium	Donald Fraser et al	?	?	?
England/LSPA-3753C64/2022	EPI_ISL_10242280	2022-02-13	Rosalind Franklin Laboratory	Wellcome Sanger Institute for the COVID-19 Genomics UK (COG-UK) Consortium	Donald Fraser et al	?	?	?
England/LSPA-3753C82/2022	EPI_ISL_10242321	2022-02-15	Rosalind Franklin Laboratory	Wellcome Sanger Institute for the COVID-19 Genomics UK (COG-UK) Consortium	Donald Fraser et al	?	?	?
England/LSPA-3753CFB/2022	EPI_ISL_10242391	2022-02-14	Rosalind Franklin Laboratory	Wellcome Sanger Institute for the COVID-19 Genomics UK (COG-UK) Consortium	Donald Fraser et al	?	?	?
England/LSPA-3753D16/2022	EPI_ISL_10242071	2022-02-15	Rosalind Franklin Laboratory	Wellcome Sanger Institute for the COVID-19 Genomics UK (COG-UK) Consortium	Donald Fraser et al	?	?	?
England/LSPA-3753D34/2022	EPI_ISL_10242398	2022-02-14	Rosalind Franklin Laboratory	Wellcome Sanger Institute for the COVID-19 Genomics UK (COG-UK) Consortium	Donald Fraser et al	?	?	?
England/LSPA-3753D61/2022	EPI_ISL_10242132	2022-02-14	Rosalind Franklin Laboratory	Wellcome Sanger Institute for the COVID-19 Genomics UK (COG-UK) Consortium	Donald Fraser et al	?	?	?
England/LSPA-3753DAD/2022	EPI_ISL_10242208	2022-02-15	Rosalind Franklin Laboratory	Wellcome Sanger Institute for the COVID-19 Genomics UK (COG-UK) Consortium	Donald Fraser et al	?	?	?
England/LSPA-3753E22/2022	EPI_ISL_10242335	2022-02-15	Rosalind Franklin Laboratory	Wellcome Sanger Institute for the COVID-19 Genomics UK (COG-UK) Consortium	Donald Fraser et al	?	?	?
England/LSPA-3753E40/2022	EPI_ISL_10242183	2022-02-13	Rosalind Franklin Laboratory	Wellcome Sanger Institute for the COVID-19 Genomics UK (COG-UK) Consortium	Donald Fraser et al	?	?	?
England/LSPA-3754A87/2022	EPI_ISL_10470088	2022-02-17	Rosalind Franklin Laboratory	Wellcome Sanger Institute for the COVID-19 Genomics UK (COG-UK) Consortium	Donald Fraser et al	?	?	?
England/LSPA-3754B48/2022	EPI_ISL_10469799	2022-02-17	Rosalind Franklin Laboratory	Wellcome Sanger Institute for the COVID-19 Genomics UK (COG-UK) Consortium	Donald Fraser et al	?	?	?
England/LSPA-3754B75/2022	EPI_ISL_10469704	2022-02-17	Rosalind Franklin Laboratory	Wellcome Sanger Institute for the COVID-19 Genomics UK (COG-UK) Consortium	Donald Fraser et al	?	?	?
England/LSPA-3754C09/2022	EPI_ISL_10469822	2022-02-16	Rosalind Franklin Laboratory	Wellcome Sanger Institute for the COVID-19 Genomics UK (COG-UK) Consortium	Donald Fraser et al	?	?	?
England/LSPA-3754C18/2022	EPI_ISL_10469891	2022-02-17	Rosalind Franklin Laboratory	Wellcome Sanger Institute for the COVID-19 Genomics UK (COG-UK) Consortium	Donald Fraser et al	?	?	?
England/LSPA-3754CFA/2022	EPI_ISL_10469563	2022-02-17	Rosalind Franklin Laboratory	Wellcome Sanger Institute for the COVID-19 Genomics UK (COG-UK) Consortium	Donald Fraser et al	?	?	?
England/LSPA-3754D33/2022	EPI_ISL_10469841	2022-02-17	Rosalind Franklin Laboratory	Wellcome Sanger Institute for the COVID-19 Genomics UK (COG-UK) Consortium	Donald Fraser et al	?	?	?
England/LSPA-3754D51/2022	EPI_ISL_10469561	2022-02-17	Rosalind Franklin Laboratory	Wellcome Sanger Institute for the COVID-19 Genomics UK (COG-UK) Consortium	Donald Fraser et al	?	?	?
England/LSPA-3754D8E/2022	EPI_ISL_10469907	2022-02-17	Rosalind Franklin Laboratory	Wellcome Sanger Institute for the COVID-19 Genomics UK (COG-UK) Consortium	Donald Fraser et al	?	?	?
England/LSPA-3754DCA/2022	EPI_ISL_10469946	2022-02-17	Rosalind Franklin Laboratory	Wellcome Sanger Institute for the COVID-19 Genomics UK (COG-UK) Consortium	Donald Fraser et al	?	?	?
England/LSPA-3754EE5/2022	EPI_ISL_10470047	2022-02-17	Rosalind Franklin Laboratory	Wellcome Sanger Institute for the COVID-19 Genomics UK (COG-UK) Consortium	Donald Fraser et al	?	?	?
England/LSPA-3754EF4/2022	EPI_ISL_10470158	2022-02-17	Rosalind Franklin Laboratory	Wellcome Sanger Institute for the COVID-19 Genomics UK (COG-UK) Consortium	Donald Fraser et al	?	?	?
England/LSPA-3754F3D/2022	EPI_ISL_10469858	2022-02-17	Rosalind Franklin Laboratory	Wellcome Sanger Institute for the COVID-19 Genomics UK (COG-UK) Consortium	Donald Fraser et al	?	?	?
England/LSPA-3755075/2022	EPI_ISL_10469888	2022-02-17	Rosalind Franklin Laboratory	Wellcome Sanger Institute for the COVID-19 Genomics UK (COG-UK) Consortium	Donald Fraser et al	?	?	?
England/LSPA-37550A2/2022	EPI_ISL_10469899	2022-02-17	Rosalind Franklin Laboratory	Wellcome Sanger Institute for the COVID-19 Genomics UK (COG-UK) Consortium	Donald Fraser et al	?	?	?
England/LSPA-37550FD/2022	EPI_ISL_10470092	2022-02-17	Rosalind Franklin Laboratory	Wellcome Sanger Institute for the COVID-19 Genomics UK (COG-UK) Consortium	Donald Fraser et al	?	?	?
England/LSPA-3755127/2022	EPI_ISL_10469679	2022-02-17	Rosalind Franklin Laboratory	Wellcome Sanger Institute for the COVID-19 Genomics UK (COG-UK) Consortium	Donald Fraser et al	?	?	?
England/LSPA-37551EB/2022	EPI_ISL_10469640	2022-02-17	Rosalind Franklin Laboratory	Wellcome Sanger Institute for the COVID-19 Genomics UK (COG-UK) Consortium	Donald Fraser et al	?	?	?
England/LSPA-3755224/2022	EPI_ISL_10469753	2022-02-17	Rosalind Franklin Laboratory	Wellcome Sanger Institute for the COVID-19 Genomics UK (COG-UK) Consortium	Donald Fraser et al	?	?	?
England/LSPA-375527F/2022	EPI_ISL_10470168	2022-02-17	Rosalind Franklin Laboratory	Wellcome Sanger Institute for the COVID-19 Genomics UK (COG-UK) Consortium	Donald Fraser et al	?	?	?
England/LSPA-37552BB/2022	EPI_ISL_10469879	2022-02-17	Rosalind Franklin Laboratory	Wellcome Sanger Institute for the COVID-19 Genomics UK (COG-UK) Consortium	Donald Fraser et al	?	?	?
England/LSPA-375534F/2022	EPI_ISL_10469581	2022-02-17	Rosalind Franklin Laboratory	Wellcome Sanger Institute for the COVID-19 Genomics UK (COG-UK) Consortium	Donald Fraser et al	?	?	?
England/LSPA-375544C/2022	EPI_ISL_10470145	2022-02-17	Rosalind Franklin Laboratory	Wellcome Sanger Institute for the COVID-19 Genomics UK (COG-UK) Consortium	Donald Fraser et al	?	?	?
England/LSPA-37554F1/2022	EPI_ISL_10469598	2022-02-17	Rosalind Franklin Laboratory	Wellcome Sanger Institute for the COVID-19 Genomics UK (COG-UK) Consortium	Donald Fraser et al	?	?	?
England/LSPA-3755594/2022	EPI_ISL_10469991	2022-02-17	Rosalind Franklin Laboratory	Wellcome Sanger Institute for the COVID-19 Genomics UK (COG-UK) Consortium	Donald Fraser et al	?	?	?
England/LSPA-3755C26/2022	EPI_ISL_10468628	2022-02-17	Rosalind Franklin Laboratory	Wellcome Sanger Institute for the COVID-19 Genomics UK (COG-UK) Consortium	Donald Fraser et al	?	?	?
England/LSPA-3755CBD/2022	EPI_ISL_10468808	2022-02-17	Rosalind Franklin Laboratory	Wellcome Sanger Institute for the COVID-19 Genomics UK (COG-UK) Consortium	Donald Fraser et al	?	?	?
England/LSPA-3755DAB/2022	EPI_ISL_10468641	2022-02-17	Rosalind Franklin Laboratory	Wellcome Sanger Institute for the COVID-19 Genomics UK (COG-UK) Consortium	Donald Fraser et al	?	?	?
England/LSPA-3755DD8/2022	EPI_ISL_10468675	2022-02-17	Rosalind Franklin Laboratory	Wellcome Sanger Institute for the COVID-19 Genomics UK (COG-UK) Consortium	Donald Fraser et al	?	?	?
England/LSPA-3755E5D/2022	EPI_ISL_10468421	2022-02-17	Rosalind Franklin Laboratory	Wellcome Sanger Institute for the COVID-19 Genomics UK (COG-UK) Consortium	Donald Fraser et al	?	?	?
England/LSPA-3755EE4/2022	EPI_ISL_10468187	2022-02-17	Rosalind Franklin Laboratory	Wellcome Sanger Institute for the COVID-19 Genomics UK (COG-UK) Consortium	Donald Fraser et al	?	?	?
England/LSPA-3755EF3/2022	EPI_ISL_10468701	2022-02-17	Rosalind Franklin Laboratory	Wellcome Sanger Institute for the COVID-19 Genomics UK (COG-UK) Consortium	Donald Fraser et al	?	?	?
England/LSPA-3755F0F/2022	EPI_ISL_10468750	2022-02-17	Rosalind Franklin Laboratory	Wellcome Sanger Institute for the COVID-19 Genomics UK (COG-UK) Consortium	Donald Fraser et al	?	?	?
England/LSPA-3755F78/2022	EPI_ISL_10468635	2022-02-17	Rosalind Franklin Laboratory	Wellcome Sanger Institute for the COVID-19 Genomics UK (COG-UK) Consortium	Donald Fraser et al	?	?	?
England/LSPA-37560A1/2022	EPI_ISL_10468637	2022-02-17	Rosalind Franklin Laboratory	Wellcome Sanger Institute for the COVID-19 Genomics UK (COG-UK) Consortium	Donald Fraser et al	?	?	?
England/LSPA-37560B0/2022	EPI_ISL_10468654	2022-02-17	Rosalind Franklin Laboratory	Wellcome Sanger Institute for the COVID-19 Genomics UK (COG-UK) Consortium	Donald Fraser et al	?	?	?
England/LSPA-37560ED/2022	EPI_ISL_10468199	2022-02-16	Rosalind Franklin Laboratory	Wellcome Sanger Institute for the COVID-19 Genomics UK (COG-UK) Consortium	Donald Fraser et al	?	?	?
England/LSPA-3756108/2022	EPI_ISL_10468155	2022-02-17	Rosalind Franklin Laboratory	Wellcome Sanger Institute for the COVID-19 Genomics UK (COG-UK) Consortium	Donald Fraser et al	?	?	?
England/LSPA-3756153/2022	EPI_ISL_10468871	2022-02-17	Rosalind Franklin Laboratory	Wellcome Sanger Institute for the COVID-19 Genomics UK (COG-UK) Consortium	Donald Fraser et al	?	?	?
England/LSPA-375628D/2022	EPI_ISL_10289057	2022-02-16	Rosalind Franklin Laboratory	Wellcome Sanger Institute for the COVID-19 Genomics UK (COG-UK) Consortium	Donald Fraser et al	?	?	?
England/LSPA-37566AF/2022	EPI_ISL_10289102	2022-02-16	Rosalind Franklin Laboratory	Wellcome Sanger Institute for the COVID-19 Genomics UK (COG-UK) Consortium	Donald Fraser et al	?	?	?
England/LSPA-375737A/2022	EPI_ISL_10552932	2022-02-17	Rosalind Franklin Laboratory	Wellcome Sanger Institute for the COVID-19 Genomics UK (COG-UK) Consortium	Donald Fraser et al	?	?	?
England/LSPA-375740E/2022	EPI_ISL_10552960	2022-02-17	Rosalind Franklin Laboratory	Wellcome Sanger Institute for the COVID-19 Genomics UK (COG-UK) Consortium	Donald Fraser et al	?	?	?
England/LSPA-375743B/2022	EPI_ISL_10552393	2022-02-17	Rosalind Franklin Laboratory	Wellcome Sanger Institute for the COVID-19 Genomics UK (COG-UK) Consortium	Donald Fraser et al	?	?	?
England/LSPA-3757468/2022	EPI_ISL_10552955	2022-02-17	Rosalind Franklin Laboratory	Wellcome Sanger Institute for the COVID-19 Genomics UK (COG-UK) Consortium	Donald Fraser et al	?	?	?
England/LSPA-3757608/2022	EPI_ISL_10552411	2022-02-17	Rosalind Franklin Laboratory	Wellcome Sanger Institute for the COVID-19 Genomics UK (COG-UK) Consortium	Donald Fraser et al	?	?	?
England/LSPA-3757653/2022	EPI_ISL_10552977	2022-02-17	Rosalind Franklin Laboratory	Wellcome Sanger Institute for the COVID-19 Genomics UK (COG-UK) Consortium	Donald Fraser et al	?	?	?
England/LSPA-3757671/2022	EPI_ISL_10552421	2022-02-17	Rosalind Franklin Laboratory	Wellcome Sanger Institute for the COVID-19 Genomics UK (COG-UK) Consortium	Donald Fraser et al	?	?	?
England/LSPA-375779C/2022	EPI_ISL_10554266	2022-02-17	Rosalind Franklin Laboratory	Wellcome Sanger Institute for the COVID-19 Genomics UK (COG-UK) Consortium	Donald Fraser et al	?	?	?
England/LSPA-37577D8/2022	EPI_ISL_10552438	2022-02-17	Rosalind Franklin Laboratory	Wellcome Sanger Institute for the COVID-19 Genomics UK (COG-UK) Consortium	Donald Fraser et al	?	?	?
England/LSPA-37578B7/2022	EPI_ISL_10554265	2022-02-17	Rosalind Franklin Laboratory	Wellcome Sanger Institute for the COVID-19 Genomics UK (COG-UK) Consortium	Donald Fraser et al	?	?	?
England/LSPA-37578C6/2022	EPI_ISL_10554244	2022-02-17	Rosalind Franklin Laboratory	Wellcome Sanger Institute for the COVID-19 Genomics UK (COG-UK) Consortium	Donald Fraser et al	?	?	?
England/LSPA-37578E4/2022	EPI_ISL_10552375	2022-02-17	Rosalind Franklin Laboratory	Wellcome Sanger Institute for the COVID-19 Genomics UK (COG-UK) Consortium	Donald Fraser et al	?	?	?
England/LSPA-37579A5/2022	EPI_ISL_10470142	2022-02-15	Rosalind Franklin Laboratory	Wellcome Sanger Institute for the COVID-19 Genomics UK (COG-UK) Consortium	Donald Fraser et al	?	?	?
England/LSPA-3757A0C/2022	EPI_ISL_10469684	2022-02-13	Rosalind Franklin Laboratory	Wellcome Sanger Institute for the COVID-19 Genomics UK (COG-UK) Consortium	Donald Fraser et al	?	?	?
England/LSPA-3757B54/2022	EPI_ISL_10470053	2022-02-13	Rosalind Franklin Laboratory	Wellcome Sanger Institute for the COVID-19 Genomics UK (COG-UK) Consortium	Donald Fraser et al	?	?	?
England/LSPA-3757CBB/2022	EPI_ISL_10469785	2022-02-15	Rosalind Franklin Laboratory	Wellcome Sanger Institute for the COVID-19 Genomics UK (COG-UK) Consortium	Donald Fraser et al	?	?	?
England/LSPA-3757CF7/2022	EPI_ISL_10469618	2022-02-17	Rosalind Franklin Laboratory	Wellcome Sanger Institute for the COVID-19 Genomics UK (COG-UK) Consortium	Donald Fraser et al	?	?	?
England/LSPA-3757D4F/2022	EPI_ISL_10469832	2022-02-13	Rosalind Franklin Laboratory	Wellcome Sanger Institute for the COVID-19 Genomics UK (COG-UK) Consortium	Donald Fraser et al	?	?	?
England/LSPA-3757E3D/2022	EPI_ISL_10469918	2022-02-15	Rosalind Franklin Laboratory	Wellcome Sanger Institute for the COVID-19 Genomics UK (COG-UK) Consortium	Donald Fraser et al	?	?	?
England/LSPA-3757E88/2022	EPI_ISL_10469584	2022-02-17	Rosalind Franklin Laboratory	Wellcome Sanger Institute for the COVID-19 Genomics UK (COG-UK) Consortium	Donald Fraser et al	?	?	?
England/LSPA-3757F1C/2022	EPI_ISL_10469557	2022-02-16	Rosalind Franklin Laboratory	Wellcome Sanger Institute for the COVID-19 Genomics UK (COG-UK) Consortium	Donald Fraser et al	?	?	?
England/LSPA-3757F3A/2022	EPI_ISL_10468278	2022-02-16	Rosalind Franklin Laboratory	Wellcome Sanger Institute for the COVID-19 Genomics UK (COG-UK) Consortium	Donald Fraser et al	?	?	?
England/LSPA-3757F49/2022	EPI_ISL_10468517	2022-02-16	Rosalind Franklin Laboratory	Wellcome Sanger Institute for the COVID-19 Genomics UK (COG-UK) Consortium	Donald Fraser et al	?	?	?
England/LSPA-3757F58/2022	EPI_ISL_10468571	2022-02-16	Rosalind Franklin Laboratory	Wellcome Sanger Institute for the COVID-19 Genomics UK (COG-UK) Consortium	Donald Fraser et al	?	?	?
England/LSPA-3758054/2022	EPI_ISL_10468788	2022-02-16	Rosalind Franklin Laboratory	Wellcome Sanger Institute for the COVID-19 Genomics UK (COG-UK) Consortium	Donald Fraser et al	?	?	?
England/LSPA-3758072/2022	EPI_ISL_10468704	2022-02-16	Rosalind Franklin Laboratory	Wellcome Sanger Institute for the COVID-19 Genomics UK (COG-UK) Consortium	Donald Fraser et al	?	?	?
England/LSPA-37580BE/2022	EPI_ISL_10468688	2022-02-16	Rosalind Franklin Laboratory	Wellcome Sanger Institute for the COVID-19 Genomics UK (COG-UK) Consortium	Donald Fraser et al	?	?	?
England/LSPA-37581D9/2022	EPI_ISL_10468348	2022-02-16	Rosalind Franklin Laboratory	Wellcome Sanger Institute for the COVID-19 Genomics UK (COG-UK) Consortium	Donald Fraser et al	?	?	?
England/LSPA-37581E8/2022	EPI_ISL_10468282	2022-02-16	Rosalind Franklin Laboratory	Wellcome Sanger Institute for the COVID-19 Genomics UK (COG-UK) Consortium	Donald Fraser et al	?	?	?
England/LSPA-37582D6/2022	EPI_ISL_10468591	2022-02-16	Rosalind Franklin Laboratory	Wellcome Sanger Institute for the COVID-19 Genomics UK (COG-UK) Consortium	Donald Fraser et al	?	?	?
England/LSPA-3758388/2022	EPI_ISL_10468728	2022-02-16	Rosalind Franklin Laboratory	Wellcome Sanger Institute for the COVID-19 Genomics UK (COG-UK) Consortium	Donald Fraser et al	?	?	?
England/LSPA-37583D3/2022	EPI_ISL_10468212	2022-02-16	Rosalind Franklin Laboratory	Wellcome Sanger Institute for the COVID-19 Genomics UK (COG-UK) Consortium	Donald Fraser et al	?	?	?
England/LSPA-37583E2/2022	EPI_ISL_10468733	2022-02-16	Rosalind Franklin Laboratory	Wellcome Sanger Institute for the COVID-19 Genomics UK (COG-UK) Consortium	Donald Fraser et al	?	?	?
England/LSPA-375841C/2022	EPI_ISL_10468360	2022-02-16	Rosalind Franklin Laboratory	Wellcome Sanger Institute for the COVID-19 Genomics UK (COG-UK) Consortium	Donald Fraser et al	?	?	?
England/LSPA-3758467/2022	EPI_ISL_10468239	2022-02-16	Rosalind Franklin Laboratory	Wellcome Sanger Institute for the COVID-19 Genomics UK (COG-UK) Consortium	Donald Fraser et al	?	?	?
England/LSPA-3758476/2022	EPI_ISL_10468598	2022-02-16	Rosalind Franklin Laboratory	Wellcome Sanger Institute for the COVID-19 Genomics UK (COG-UK) Consortium	Donald Fraser et al	?	?	?
England/LSPA-37584A3/2022	EPI_ISL_10468715	2022-02-16	Rosalind Franklin Laboratory	Wellcome Sanger Institute for the COVID-19 Genomics UK (COG-UK) Consortium	Donald Fraser et al	?	?	?
England/LSPA-37584C1/2022	EPI_ISL_10468828	2022-02-16	Rosalind Franklin Laboratory	Wellcome Sanger Institute for the COVID-19 Genomics UK (COG-UK) Consortium	Donald Fraser et al	?	?	?
England/LSPA-375850A/2022	EPI_ISL_10552976	2022-02-15	Rosalind Franklin Laboratory	Wellcome Sanger Institute for the COVID-19 Genomics UK (COG-UK) Consortium	Donald Fraser et al	?	?	?
England/LSPA-3758519/2022	EPI_ISL_10552382	2022-02-16	Rosalind Franklin Laboratory	Wellcome Sanger Institute for the COVID-19 Genomics UK (COG-UK) Consortium	Donald Fraser et al	?	?	?
England/LSPA-3758555/2022	EPI_ISL_10552414	2022-02-16	Rosalind Franklin Laboratory	Wellcome Sanger Institute for the COVID-19 Genomics UK (COG-UK) Consortium	Donald Fraser et al	?	?	?
England/LSPA-37585A0/2022	EPI_ISL_10553002	2022-02-16	Rosalind Franklin Laboratory	Wellcome Sanger Institute for the COVID-19 Genomics UK (COG-UK) Consortium	Donald Fraser et al	?	?	?
England/LSPA-3758607/2022	EPI_ISL_10553948	2022-02-16	Rosalind Franklin Laboratory	Wellcome Sanger Institute for the COVID-19 Genomics UK (COG-UK) Consortium	Donald Fraser et al	?	?	?
England/LSPA-3758625/2022	EPI_ISL_10552406	2022-02-15	Rosalind Franklin Laboratory	Wellcome Sanger Institute for the COVID-19 Genomics UK (COG-UK) Consortium	Donald Fraser et al	?	?	?
England/LSPA-3758704/2022	EPI_ISL_10552425	2022-02-16	Rosalind Franklin Laboratory	Wellcome Sanger Institute for the COVID-19 Genomics UK (COG-UK) Consortium	Donald Fraser et al	?	?	?
England/LSPA-37587D7/2022	EPI_ISL_10554259	2022-02-15	Rosalind Franklin Laboratory	Wellcome Sanger Institute for the COVID-19 Genomics UK (COG-UK) Consortium	Donald Fraser et al	?	?	?
England/LSPA-3758810/2022	EPI_ISL_10552972	2022-02-13	Rosalind Franklin Laboratory	Wellcome Sanger Institute for the COVID-19 Genomics UK (COG-UK) Consortium	Donald Fraser et al	?	?	?
England/LSPA-375882F/2022	EPI_ISL_10552978	2022-02-16	Rosalind Franklin Laboratory	Wellcome Sanger Institute for the COVID-19 Genomics UK (COG-UK) Consortium	Donald Fraser et al	?	?	?
England/LSPA-3758968/2022	EPI_ISL_10553962	2022-02-15	Rosalind Franklin Laboratory	Wellcome Sanger Institute for the COVID-19 Genomics UK (COG-UK) Consortium	Donald Fraser et al	?	?	?
England/LSPA-37589A4/2022	EPI_ISL_10553003	2022-02-16	Rosalind Franklin Laboratory	Wellcome Sanger Institute for the COVID-19 Genomics UK (COG-UK) Consortium	Donald Fraser et al	?	?	?
England/LSPA-37589B3/2022	EPI_ISL_10553959	2022-02-16	Rosalind Franklin Laboratory	Wellcome Sanger Institute for the COVID-19 Genomics UK (COG-UK) Consortium	Donald Fraser et al	?	?	?
England/LSPA-3758A65/2022	EPI_ISL_10553953	2022-02-15	Rosalind Franklin Laboratory	Wellcome Sanger Institute for the COVID-19 Genomics UK (COG-UK) Consortium	Donald Fraser et al	?	?	?
England/LSPA-375974F/2022	EPI_ISL_10553938	2022-02-16	Rosalind Franklin Laboratory	Wellcome Sanger Institute for the COVID-19 Genomics UK (COG-UK) Consortium	Donald Fraser et al	?	?	?
England/LSPA-375975E/2022	EPI_ISL_10552455	2022-02-16	Rosalind Franklin Laboratory	Wellcome Sanger Institute for the COVID-19 Genomics UK (COG-UK) Consortium	Donald Fraser et al	?	?	?
England/LSPA-37598B5/2022	EPI_ISL_10554292	2022-02-16	Rosalind Franklin Laboratory	Wellcome Sanger Institute for the COVID-19 Genomics UK (COG-UK) Consortium	Donald Fraser et al	?	?	?
England/LSPA-375993A/2022	EPI_ISL_10554296	2022-02-16	Rosalind Franklin Laboratory	Wellcome Sanger Institute for the COVID-19 Genomics UK (COG-UK) Consortium	Donald Fraser et al	?	?	?
England/LSPA-3759994/2022	EPI_ISL_10552944	2022-02-16	Rosalind Franklin Laboratory	Wellcome Sanger Institute for the COVID-19 Genomics UK (COG-UK) Consortium	Donald Fraser et al	?	?	?
England/LSPA-37599FE/2022	EPI_ISL_10552573	2022-02-16	Rosalind Franklin Laboratory	Wellcome Sanger Institute for the COVID-19 Genomics UK (COG-UK) Consortium	Donald Fraser et al	?	?	?
England/LSPA-3759A55/2022	EPI_ISL_10553939	2022-02-16	Rosalind Franklin Laboratory	Wellcome Sanger Institute for the COVID-19 Genomics UK (COG-UK) Consortium	Donald Fraser et al	?	?	?
England/LSPA-3759ABF/2022	EPI_ISL_10553979	2022-02-16	Rosalind Franklin Laboratory	Wellcome Sanger Institute for the COVID-19 Genomics UK (COG-UK) Consortium	Donald Fraser et al	?	?	?
England/LSPA-3759B52/2022	EPI_ISL_10552472	2022-02-16	Rosalind Franklin Laboratory	Wellcome Sanger Institute for the COVID-19 Genomics UK (COG-UK) Consortium	Donald Fraser et al	?	?	?
England/LSPA-3759B9E/2022	EPI_ISL_10553950	2022-02-16	Rosalind Franklin Laboratory	Wellcome Sanger Institute for the COVID-19 Genomics UK (COG-UK) Consortium	Donald Fraser et al	?	?	?
England/LSPA-3759BF8/2022	EPI_ISL_10552430	2022-02-16	Rosalind Franklin Laboratory	Wellcome Sanger Institute for the COVID-19 Genomics UK (COG-UK) Consortium	Donald Fraser et al	?	?	?
England/LSPA-3759C22/2022	EPI_ISL_10554279	2022-02-16	Rosalind Franklin Laboratory	Wellcome Sanger Institute for the COVID-19 Genomics UK (COG-UK) Consortium	Donald Fraser et al	?	?	?
England/LSPA-3759F56/2022	EPI_ISL_10289137	2022-02-17	Rosalind Franklin Laboratory	Wellcome Sanger Institute for the COVID-19 Genomics UK (COG-UK) Consortium	Donald Fraser et al	?	?	?
England/LSPA-375A043/2022	EPI_ISL_10289323	2022-02-16	Rosalind Franklin Laboratory	Wellcome Sanger Institute for the COVID-19 Genomics UK (COG-UK) Consortium	Donald Fraser et al	?	?	?
England/LSPA-375A140/2022	EPI_ISL_10289397	2022-02-17	Rosalind Franklin Laboratory	Wellcome Sanger Institute for the COVID-19 Genomics UK (COG-UK) Consortium	Donald Fraser et al	?	?	?
England/LSPA-375A1E6/2022	EPI_ISL_10289182	2022-02-15	Rosalind Franklin Laboratory	Wellcome Sanger Institute for the COVID-19 Genomics UK (COG-UK) Consortium	Donald Fraser et al	?	?	?
England/LSPA-375A210/2022	EPI_ISL_10289506	2022-02-16	Rosalind Franklin Laboratory	Wellcome Sanger Institute for the COVID-19 Genomics UK (COG-UK) Consortium	Donald Fraser et al	?	?	?
England/LSPA-375A25C/2022	EPI_ISL_10289469	2022-02-17	Rosalind Franklin Laboratory	Wellcome Sanger Institute for the COVID-19 Genomics UK (COG-UK) Consortium	Donald Fraser et al	?	?	?
England/LSPA-375A2A7/2022	EPI_ISL_10289142	2022-02-16	Rosalind Franklin Laboratory	Wellcome Sanger Institute for the COVID-19 Genomics UK (COG-UK) Consortium	Donald Fraser et al	?	?	?
England/LSPA-375A368/2022	EPI_ISL_10289485	2022-02-16	Rosalind Franklin Laboratory	Wellcome Sanger Institute for the COVID-19 Genomics UK (COG-UK) Consortium	Donald Fraser et al	?	?	?
England/LSPA-375A4A1/2022	EPI_ISL_10289400	2022-02-15	Rosalind Franklin Laboratory	Wellcome Sanger Institute for the COVID-19 Genomics UK (COG-UK) Consortium	Donald Fraser et al	?	?	?
England/LSPA-375A4B0/2022	EPI_ISL_10289446	2022-02-16	Rosalind Franklin Laboratory	Wellcome Sanger Institute for the COVID-19 Genomics UK (COG-UK) Consortium	Donald Fraser et al	?	?	?
England/LSPA-375A553/2022	EPI_ISL_10289273	2022-02-16	Rosalind Franklin Laboratory	Wellcome Sanger Institute for the COVID-19 Genomics UK (COG-UK) Consortium	Donald Fraser et al	?	?	?
England/LSPA-375A702/2022	EPI_ISL_10289252	2022-02-17	Rosalind Franklin Laboratory	Wellcome Sanger Institute for the COVID-19 Genomics UK (COG-UK) Consortium	Donald Fraser et al	?	?	?
England/LSPA-375A799/2022	EPI_ISL_10289114	2022-02-17	Rosalind Franklin Laboratory	Wellcome Sanger Institute for the COVID-19 Genomics UK (COG-UK) Consortium	Donald Fraser et al	?	?	?
England/LSPA-375A7E4/2022	EPI_ISL_10289222	2022-02-16	Rosalind Franklin Laboratory	Wellcome Sanger Institute for the COVID-19 Genomics UK (COG-UK) Consortium	Donald Fraser et al	?	?	?
England/LSPA-375A80F/2022	EPI_ISL_10289437	2022-02-16	Rosalind Franklin Laboratory	Wellcome Sanger Institute for the COVID-19 Genomics UK (COG-UK) Consortium	Donald Fraser et al	?	?	?
England/LSPA-375A82D/2022	EPI_ISL_10289341	2022-02-15	Rosalind Franklin Laboratory	Wellcome Sanger Institute for the COVID-19 Genomics UK (COG-UK) Consortium	Donald Fraser et al	?	?	?
England/LSPA-375BB05/2022	EPI_ISL_10289305	2022-02-16	Rosalind Franklin Laboratory	Wellcome Sanger Institute for the COVID-19 Genomics UK (COG-UK) Consortium	Donald Fraser et al	?	?	?
England/LSPA-375BC02/2022	EPI_ISL_10289070	2022-02-15	Rosalind Franklin Laboratory	Wellcome Sanger Institute for the COVID-19 Genomics UK (COG-UK) Consortium	Donald Fraser et al	?	?	?
England/LSPA-375BCA8/2022	EPI_ISL_10289279	2022-02-15	Rosalind Franklin Laboratory	Wellcome Sanger Institute for the COVID-19 Genomics UK (COG-UK) Consortium	Donald Fraser et al	?	?	?
England/LSPA-375BCD5/2022	EPI_ISL_10289401	2022-02-15	Rosalind Franklin Laboratory	Wellcome Sanger Institute for the COVID-19 Genomics UK (COG-UK) Consortium	Donald Fraser et al	?	?	?
England/LSPA-375BD2D/2022	EPI_ISL_10289320	2022-02-15	Rosalind Franklin Laboratory	Wellcome Sanger Institute for the COVID-19 Genomics UK (COG-UK) Consortium	Donald Fraser et al	?	?	?
England/LSPA-375BDA5/2022	EPI_ISL_10289393	2022-02-15	Rosalind Franklin Laboratory	Wellcome Sanger Institute for the COVID-19 Genomics UK (COG-UK) Consortium	Donald Fraser et al	?	?	?
England/LSPA-375BDC3/2022	EPI_ISL_10289062	2022-02-15	Rosalind Franklin Laboratory	Wellcome Sanger Institute for the COVID-19 Genomics UK (COG-UK) Consortium	Donald Fraser et al	?	?	?
England/LSPA-375BE0C/2022	EPI_ISL_10289124	2022-02-15	Rosalind Franklin Laboratory	Wellcome Sanger Institute for the COVID-19 Genomics UK (COG-UK) Consortium	Donald Fraser et al	?	?	?
England/LSPA-375BE39/2022	EPI_ISL_10289184	2022-02-15	Rosalind Franklin Laboratory	Wellcome Sanger Institute for the COVID-19 Genomics UK (COG-UK) Consortium	Donald Fraser et al	?	?	?
England/LSPA-375BFAF/2022	EPI_ISL_10289407	2022-02-15	Rosalind Franklin Laboratory	Wellcome Sanger Institute for the COVID-19 Genomics UK (COG-UK) Consortium	Donald Fraser et al	?	?	?
England/LSPA-375BFCD/2022	EPI_ISL_10553978	2022-02-15	Rosalind Franklin Laboratory	Wellcome Sanger Institute for the COVID-19 Genomics UK (COG-UK) Consortium	Donald Fraser et al	?	?	?
England/LSPA-375BFEB/2022	EPI_ISL_10553970	2022-02-15	Rosalind Franklin Laboratory	Wellcome Sanger Institute for the COVID-19 Genomics UK (COG-UK) Consortium	Donald Fraser et al	?	?	?
England/LSPA-375C023/2022	EPI_ISL_10553946	2022-02-15	Rosalind Franklin Laboratory	Wellcome Sanger Institute for the COVID-19 Genomics UK (COG-UK) Consortium	Donald Fraser et al	?	?	?
England/LSPA-375C032/2022	EPI_ISL_10552988	2022-02-15	Rosalind Franklin Laboratory	Wellcome Sanger Institute for the COVID-19 Genomics UK (COG-UK) Consortium	Donald Fraser et al	?	?	?
England/LSPA-375C041/2022	EPI_ISL_10552572	2022-02-15	Rosalind Franklin Laboratory	Wellcome Sanger Institute for the COVID-19 Genomics UK (COG-UK) Consortium	Donald Fraser et al	?	?	?
England/LSPA-375C0BA/2022	EPI_ISL_10552943	2022-02-15	Rosalind Franklin Laboratory	Wellcome Sanger Institute for the COVID-19 Genomics UK (COG-UK) Consortium	Donald Fraser et al	?	?	?
England/LSPA-375C1A8/2022	EPI_ISL_10552380	2022-02-15	Rosalind Franklin Laboratory	Wellcome Sanger Institute for the COVID-19 Genomics UK (COG-UK) Consortium	Donald Fraser et al	?	?	?
England/LSPA-375C25A/2022	EPI_ISL_10552571	2022-02-15	Rosalind Franklin Laboratory	Wellcome Sanger Institute for the COVID-19 Genomics UK (COG-UK) Consortium	Donald Fraser et al	?	?	?
England/LSPA-375C287/2022	EPI_ISL_10553966	2022-02-15	Rosalind Franklin Laboratory	Wellcome Sanger Institute for the COVID-19 Genomics UK (COG-UK) Consortium	Donald Fraser et al	?	?	?
England/LSPA-375C393/2022	EPI_ISL_10554247	2022-02-15	Rosalind Franklin Laboratory	Wellcome Sanger Institute for the COVID-19 Genomics UK (COG-UK) Consortium	Donald Fraser et al	?	?	?
England/LSPA-375C3C0/2022	EPI_ISL_10552989	2022-02-16	Rosalind Franklin Laboratory	Wellcome Sanger Institute for the COVID-19 Genomics UK (COG-UK) Consortium	Donald Fraser et al	?	?	?
England/LSPA-375D189/2022	EPI_ISL_10286625	2022-02-16	Rosalind Franklin Laboratory	Wellcome Sanger Institute for the COVID-19 Genomics UK (COG-UK) Consortium	Donald Fraser et al	?	?	?
England/LSPA-375D198/2022	EPI_ISL_10286421	2022-02-17	Rosalind Franklin Laboratory	Wellcome Sanger Institute for the COVID-19 Genomics UK (COG-UK) Consortium	Donald Fraser et al	?	?	?
England/LSPA-375D1C5/2022	EPI_ISL_10286731	2022-02-17	Rosalind Franklin Laboratory	Wellcome Sanger Institute for the COVID-19 Genomics UK (COG-UK) Consortium	Donald Fraser et al	?	?	?
England/LSPA-375D23B/2022	EPI_ISL_10286814	2022-02-16	Rosalind Franklin Laboratory	Wellcome Sanger Institute for the COVID-19 Genomics UK (COG-UK) Consortium	Donald Fraser et al	?	?	?
England/LSPA-375D295/2022	EPI_ISL_10286610	2022-02-17	Rosalind Franklin Laboratory	Wellcome Sanger Institute for the COVID-19 Genomics UK (COG-UK) Consortium	Donald Fraser et al	?	?	?
England/LSPA-375D329/2022	EPI_ISL_10286767	2022-02-17	Rosalind Franklin Laboratory	Wellcome Sanger Institute for the COVID-19 Genomics UK (COG-UK) Consortium	Donald Fraser et al	?	?	?
England/LSPA-375D356/2022	EPI_ISL_10286495	2022-02-17	Rosalind Franklin Laboratory	Wellcome Sanger Institute for the COVID-19 Genomics UK (COG-UK) Consortium	Donald Fraser et al	?	?	?
England/LSPA-375D365/2022	EPI_ISL_10286541	2022-02-17	Rosalind Franklin Laboratory	Wellcome Sanger Institute for the COVID-19 Genomics UK (COG-UK) Consortium	Donald Fraser et al	?	?	?
England/LSPA-375D3A1/2022	EPI_ISL_10286461	2022-02-16	Rosalind Franklin Laboratory	Wellcome Sanger Institute for the COVID-19 Genomics UK (COG-UK) Consortium	Donald Fraser et al	?	?	?
England/LSPA-375D480/2022	EPI_ISL_10286770	2022-02-17	Rosalind Franklin Laboratory	Wellcome Sanger Institute for the COVID-19 Genomics UK (COG-UK) Consortium	Donald Fraser et al	?	?	?
England/LSPA-375D532/2022	EPI_ISL_10286781	2022-02-16	Rosalind Franklin Laboratory	Wellcome Sanger Institute for the COVID-19 Genomics UK (COG-UK) Consortium	Donald Fraser et al	?	?	?
England/LSPA-375D56F/2022	EPI_ISL_10286854	2022-02-17	Rosalind Franklin Laboratory	Wellcome Sanger Institute for the COVID-19 Genomics UK (COG-UK) Consortium	Donald Fraser et al	?	?	?
England/LSPA-375D602/2022	EPI_ISL_10286771	2022-02-16	Rosalind Franklin Laboratory	Wellcome Sanger Institute for the COVID-19 Genomics UK (COG-UK) Consortium	Donald Fraser et al	?	?	?
England/LSPA-375D67B/2022	EPI_ISL_10286672	2022-02-16	Rosalind Franklin Laboratory	Wellcome Sanger Institute for the COVID-19 Genomics UK (COG-UK) Consortium	Donald Fraser et al	?	?	?
England/LSPA-375D68A/2022	EPI_ISL_10286845	2022-02-16	Rosalind Franklin Laboratory	Wellcome Sanger Institute for the COVID-19 Genomics UK (COG-UK) Consortium	Donald Fraser et al	?	?	?
England/LSPA-375DD76/2022	EPI_ISL_10554529	2022-02-16	Rosalind Franklin Laboratory	Wellcome Sanger Institute for the COVID-19 Genomics UK (COG-UK) Consortium	Donald Fraser et al	?	?	?
England/LSPA-375DE37/2022	EPI_ISL_10554693	2022-02-16	Rosalind Franklin Laboratory	Wellcome Sanger Institute for the COVID-19 Genomics UK (COG-UK) Consortium	Donald Fraser et al	?	?	?
England/LSPA-375DEA0/2022	EPI_ISL_10554325	2022-02-09	Rosalind Franklin Laboratory	Wellcome Sanger Institute for the COVID-19 Genomics UK (COG-UK) Consortium	Donald Fraser et al	?	?	?
England/LSPA-375DEBF/2022	EPI_ISL_10554605	2022-02-16	Rosalind Franklin Laboratory	Wellcome Sanger Institute for the COVID-19 Genomics UK (COG-UK) Consortium	Donald Fraser et al	?	?	?
England/LSPA-375DEDD/2022	EPI_ISL_10554540	2022-02-16	Rosalind Franklin Laboratory	Wellcome Sanger Institute for the COVID-19 Genomics UK (COG-UK) Consortium	Donald Fraser et al	?	?	?
England/LSPA-375DF43/2022	EPI_ISL_10554393	2022-02-13	Rosalind Franklin Laboratory	Wellcome Sanger Institute for the COVID-19 Genomics UK (COG-UK) Consortium	Donald Fraser et al	?	?	?
England/LSPA-375DF70/2022	EPI_ISL_10554389	2022-02-16	Rosalind Franklin Laboratory	Wellcome Sanger Institute for the COVID-19 Genomics UK (COG-UK) Consortium	Donald Fraser et al	?	?	?
England/LSPA-375DFDA/2022	EPI_ISL_10554669	2022-02-16	Rosalind Franklin Laboratory	Wellcome Sanger Institute for the COVID-19 Genomics UK (COG-UK) Consortium	Donald Fraser et al	?	?	?
England/LSPA-375DFF8/2022	EPI_ISL_10554674	2022-02-16	Rosalind Franklin Laboratory	Wellcome Sanger Institute for the COVID-19 Genomics UK (COG-UK) Consortium	Donald Fraser et al	?	?	?
England/LSPA-375E021/2022	EPI_ISL_10554694	2022-02-16	Rosalind Franklin Laboratory	Wellcome Sanger Institute for the COVID-19 Genomics UK (COG-UK) Consortium	Donald Fraser et al	?	?	?
England/LSPA-375E0C7/2022	EPI_ISL_10554353	2022-02-16	Rosalind Franklin Laboratory	Wellcome Sanger Institute for the COVID-19 Genomics UK (COG-UK) Consortium	Donald Fraser et al	?	?	?
England/LSPA-375E14C/2022	EPI_ISL_10554332	2022-02-16	Rosalind Franklin Laboratory	Wellcome Sanger Institute for the COVID-19 Genomics UK (COG-UK) Consortium	Donald Fraser et al	?	?	?
England/LSPA-375E1B5/2022	EPI_ISL_10554342	2022-02-16	Rosalind Franklin Laboratory	Wellcome Sanger Institute for the COVID-19 Genomics UK (COG-UK) Consortium	Donald Fraser et al	?	?	?
England/LSPA-375E22B/2022	EPI_ISL_10554638	2022-02-16	Rosalind Franklin Laboratory	Wellcome Sanger Institute for the COVID-19 Genomics UK (COG-UK) Consortium	Donald Fraser et al	?	?	?
England/LSPA-375E249/2022	EPI_ISL_10554575	2022-02-16	Rosalind Franklin Laboratory	Wellcome Sanger Institute for the COVID-19 Genomics UK (COG-UK) Consortium	Donald Fraser et al	?	?	?
England/LSPA-375E258/2022	EPI_ISL_10554569	2022-02-16	Rosalind Franklin Laboratory	Wellcome Sanger Institute for the COVID-19 Genomics UK (COG-UK) Consortium	Donald Fraser et al	?	?	?
England/LSPA-375E2EF/2022	EPI_ISL_10554621	2022-02-16	Rosalind Franklin Laboratory	Wellcome Sanger Institute for the COVID-19 Genomics UK (COG-UK) Consortium	Donald Fraser et al	?	?	?
England/LSPA-375E382/2022	EPI_ISL_10554309	2022-02-14	Rosalind Franklin Laboratory	Wellcome Sanger Institute for the COVID-19 Genomics UK (COG-UK) Consortium	Donald Fraser et al	?	?	?
England/LSPA-375E3DD/2022	EPI_ISL_10554567	2022-02-15	Rosalind Franklin Laboratory	Wellcome Sanger Institute for the COVID-19 Genomics UK (COG-UK) Consortium	Donald Fraser et al	?	?	?
England/LSPA-375E416/2022	EPI_ISL_10554568	2022-02-14	Rosalind Franklin Laboratory	Wellcome Sanger Institute for the COVID-19 Genomics UK (COG-UK) Consortium	Donald Fraser et al	?	?	?
England/LSPA-375E48F/2022	EPI_ISL_10554730	2022-02-15	Rosalind Franklin Laboratory	Wellcome Sanger Institute for the COVID-19 Genomics UK (COG-UK) Consortium	Donald Fraser et al	?	?	?
England/LSPA-375E4DA/2022	EPI_ISL_10554641	2022-02-13	Rosalind Franklin Laboratory	Wellcome Sanger Institute for the COVID-19 Genomics UK (COG-UK) Consortium	Donald Fraser et al	?	?	?
England/LSPA-375E56E/2022	EPI_ISL_10554748	2022-02-14	Rosalind Franklin Laboratory	Wellcome Sanger Institute for the COVID-19 Genomics UK (COG-UK) Consortium	Donald Fraser et al	?	?	?
England/LSPA-375E58C/2022	EPI_ISL_10554348	2022-02-15	Rosalind Franklin Laboratory	Wellcome Sanger Institute for the COVID-19 Genomics UK (COG-UK) Consortium	Donald Fraser et al	?	?	?
England/LSPA-375E63E/2022	EPI_ISL_10554655	2022-02-15	Rosalind Franklin Laboratory	Wellcome Sanger Institute for the COVID-19 Genomics UK (COG-UK) Consortium	Donald Fraser et al	?	?	?
England/LSPA-375E66B/2022	EPI_ISL_10554670	2022-02-15	Rosalind Franklin Laboratory	Wellcome Sanger Institute for the COVID-19 Genomics UK (COG-UK) Consortium	Donald Fraser et al	?	?	?
England/LSPA-375E6D4/2022	EPI_ISL_10554629	2022-02-14	Rosalind Franklin Laboratory	Wellcome Sanger Institute for the COVID-19 Genomics UK (COG-UK) Consortium	Donald Fraser et al	?	?	?
England/LSPA-375E72C/2022	EPI_ISL_10554611	2022-02-15	Rosalind Franklin Laboratory	Wellcome Sanger Institute for the COVID-19 Genomics UK (COG-UK) Consortium	Donald Fraser et al	?	?	?
England/LSPA-375E768/2022	EPI_ISL_10554651	2022-02-14	Rosalind Franklin Laboratory	Wellcome Sanger Institute for the COVID-19 Genomics UK (COG-UK) Consortium	Donald Fraser et al	?	?	?
England/LSPA-375E7FF/2022	EPI_ISL_10554301	2022-02-14	Rosalind Franklin Laboratory	Wellcome Sanger Institute for the COVID-19 Genomics UK (COG-UK) Consortium	Donald Fraser et al	?	?	?
England/LSPA-375E80B/2022	EPI_ISL_10554587	2022-02-14	Rosalind Franklin Laboratory	Wellcome Sanger Institute for the COVID-19 Genomics UK (COG-UK) Consortium	Donald Fraser et al	?	?	?
England/LSPA-375F512/2022	EPI_ISL_10554373	2022-02-16	Rosalind Franklin Laboratory	Wellcome Sanger Institute for the COVID-19 Genomics UK (COG-UK) Consortium	Donald Fraser et al	?	?	?
England/LSPA-375F56D/2022	EPI_ISL_10554701	2022-02-16	Rosalind Franklin Laboratory	Wellcome Sanger Institute for the COVID-19 Genomics UK (COG-UK) Consortium	Donald Fraser et al	?	?	?
England/LSPA-375F57C/2022	EPI_ISL_10554329	2022-02-16	Rosalind Franklin Laboratory	Wellcome Sanger Institute for the COVID-19 Genomics UK (COG-UK) Consortium	Donald Fraser et al	?	?	?
England/LSPA-375F7EF/2022	EPI_ISL_10554314	2022-02-16	Rosalind Franklin Laboratory	Wellcome Sanger Institute for the COVID-19 Genomics UK (COG-UK) Consortium	Donald Fraser et al	?	?	?
England/LSPA-375F837/2022	EPI_ISL_10554578	2022-02-16	Rosalind Franklin Laboratory	Wellcome Sanger Institute for the COVID-19 Genomics UK (COG-UK) Consortium	Donald Fraser et al	?	?	?
England/LSPA-375F8EC/2022	EPI_ISL_10554570	2022-02-16	Rosalind Franklin Laboratory	Wellcome Sanger Institute for the COVID-19 Genomics UK (COG-UK) Consortium	Donald Fraser et al	?	?	?
England/LSPA-375F8FB/2022	EPI_ISL_10554390	2022-02-16	Rosalind Franklin Laboratory	Wellcome Sanger Institute for the COVID-19 Genomics UK (COG-UK) Consortium	Donald Fraser et al	?	?	?
England/LSPA-375F952/2022	EPI_ISL_10554392	2022-02-16	Rosalind Franklin Laboratory	Wellcome Sanger Institute for the COVID-19 Genomics UK (COG-UK) Consortium	Donald Fraser et al	?	?	?
England/LSPA-375F961/2022	EPI_ISL_10554413	2022-02-16	Rosalind Franklin Laboratory	Wellcome Sanger Institute for the COVID-19 Genomics UK (COG-UK) Consortium	Donald Fraser et al	?	?	?
England/LSPA-375F9BC/2022	EPI_ISL_10554319	2022-02-16	Rosalind Franklin Laboratory	Wellcome Sanger Institute for the COVID-19 Genomics UK (COG-UK) Consortium	Donald Fraser et al	?	?	?
England/LSPA-375F9F8/2022	EPI_ISL_10554727	2022-02-16	Rosalind Franklin Laboratory	Wellcome Sanger Institute for the COVID-19 Genomics UK (COG-UK) Consortium	Donald Fraser et al	?	?	?
England/LSPA-375FA04/2022	EPI_ISL_10554403	2022-02-16	Rosalind Franklin Laboratory	Wellcome Sanger Institute for the COVID-19 Genomics UK (COG-UK) Consortium	Donald Fraser et al	?	?	?
England/LSPA-3760086/2022	EPI_ISL_10288766	2022-02-17	Rosalind Franklin Laboratory	Wellcome Sanger Institute for the COVID-19 Genomics UK (COG-UK) Consortium	Donald Fraser et al	?	?	?
England/LSPA-3760165/2022	EPI_ISL_10288894	2022-02-16	Rosalind Franklin Laboratory	Wellcome Sanger Institute for the COVID-19 Genomics UK (COG-UK) Consortium	Donald Fraser et al	?	?	?
England/LSPA-3760183/2022	EPI_ISL_10288939	2022-02-17	Rosalind Franklin Laboratory	Wellcome Sanger Institute for the COVID-19 Genomics UK (COG-UK) Consortium	Donald Fraser et al	?	?	?
England/LSPA-37601DE/2022	EPI_ISL_10288591	2022-02-16	Rosalind Franklin Laboratory	Wellcome Sanger Institute for the COVID-19 Genomics UK (COG-UK) Consortium	Donald Fraser et al	?	?	?
England/LSPA-3760217/2022	EPI_ISL_10288975	2022-02-16	Rosalind Franklin Laboratory	Wellcome Sanger Institute for the COVID-19 Genomics UK (COG-UK) Consortium	Donald Fraser et al	?	?	?
England/LSPA-3760262/2022	EPI_ISL_10288540	2022-02-16	Rosalind Franklin Laboratory	Wellcome Sanger Institute for the COVID-19 Genomics UK (COG-UK) Consortium	Donald Fraser et al	?	?	?
England/LSPA-3760280/2022	EPI_ISL_10288660	2022-02-15	Rosalind Franklin Laboratory	Wellcome Sanger Institute for the COVID-19 Genomics UK (COG-UK) Consortium	Donald Fraser et al	?	?	?
England/LSPA-37602AE/2022	EPI_ISL_10288677	2022-02-16	Rosalind Franklin Laboratory	Wellcome Sanger Institute for the COVID-19 Genomics UK (COG-UK) Consortium	Donald Fraser et al	?	?	?
England/LSPA-37602DB/2022	EPI_ISL_10288617	2022-02-16	Rosalind Franklin Laboratory	Wellcome Sanger Institute for the COVID-19 Genomics UK (COG-UK) Consortium	Donald Fraser et al	?	?	?
England/LSPA-376044E/2022	EPI_ISL_10288636	2022-02-16	Rosalind Franklin Laboratory	Wellcome Sanger Institute for the COVID-19 Genomics UK (COG-UK) Consortium	Donald Fraser et al	?	?	?
England/LSPA-376047B/2022	EPI_ISL_10288861	2022-02-14	Rosalind Franklin Laboratory	Wellcome Sanger Institute for the COVID-19 Genomics UK (COG-UK) Consortium	Donald Fraser et al	?	?	?
England/LSPA-37604D5/2022	EPI_ISL_10288844	2022-02-16	Rosalind Franklin Laboratory	Wellcome Sanger Institute for the COVID-19 Genomics UK (COG-UK) Consortium	Donald Fraser et al	?	?	?
England/LSPA-376053C/2022	EPI_ISL_10288751	2022-02-15	Rosalind Franklin Laboratory	Wellcome Sanger Institute for the COVID-19 Genomics UK (COG-UK) Consortium	Donald Fraser et al	?	?	?
England/LSPA-3760578/2022	EPI_ISL_10288857	2022-02-16	Rosalind Franklin Laboratory	Wellcome Sanger Institute for the COVID-19 Genomics UK (COG-UK) Consortium	Donald Fraser et al	?	?	?
England/LSPA-3760587/2022	EPI_ISL_10288753	2022-02-16	Rosalind Franklin Laboratory	Wellcome Sanger Institute for the COVID-19 Genomics UK (COG-UK) Consortium	Donald Fraser et al	?	?	?
England/LSPA-37606B1/2022	EPI_ISL_10550894	2022-02-17	Rosalind Franklin Laboratory	Wellcome Sanger Institute for the COVID-19 Genomics UK (COG-UK) Consortium	Donald Fraser et al	?	?	?
England/LSPA-3760736/2022	EPI_ISL_10550883	2022-02-17	Rosalind Franklin Laboratory	Wellcome Sanger Institute for the COVID-19 Genomics UK (COG-UK) Consortium	Donald Fraser et al	?	?	?
England/LSPA-3760763/2022	EPI_ISL_10550833	2022-02-17	Rosalind Franklin Laboratory	Wellcome Sanger Institute for the COVID-19 Genomics UK (COG-UK) Consortium	Donald Fraser et al	?	?	?
England/LSPA-37607DC/2022	EPI_ISL_10550907	2022-02-17	Rosalind Franklin Laboratory	Wellcome Sanger Institute for the COVID-19 Genomics UK (COG-UK) Consortium	Donald Fraser et al	?	?	?
England/LSPA-37607FA/2022	EPI_ISL_10550657	2022-02-17	Rosalind Franklin Laboratory	Wellcome Sanger Institute for the COVID-19 Genomics UK (COG-UK) Consortium	Donald Fraser et al	?	?	?
England/LSPA-3760806/2022	EPI_ISL_10550749	2022-02-17	Rosalind Franklin Laboratory	Wellcome Sanger Institute for the COVID-19 Genomics UK (COG-UK) Consortium	Donald Fraser et al	?	?	?
England/LSPA-3760824/2022	EPI_ISL_10550797	2022-02-17	Rosalind Franklin Laboratory	Wellcome Sanger Institute for the COVID-19 Genomics UK (COG-UK) Consortium	Donald Fraser et al	?	?	?
England/LSPA-3760833/2022	EPI_ISL_10550669	2022-02-17	Rosalind Franklin Laboratory	Wellcome Sanger Institute for the COVID-19 Genomics UK (COG-UK) Consortium	Donald Fraser et al	?	?	?
England/LSPA-3760921/2022	EPI_ISL_10550602	2022-02-17	Rosalind Franklin Laboratory	Wellcome Sanger Institute for the COVID-19 Genomics UK (COG-UK) Consortium	Donald Fraser et al	?	?	?
England/LSPA-3760930/2022	EPI_ISL_10550592	2022-02-17	Rosalind Franklin Laboratory	Wellcome Sanger Institute for the COVID-19 Genomics UK (COG-UK) Consortium	Donald Fraser et al	?	?	?
England/LSPA-376098B/2022	EPI_ISL_10550583	2022-02-17	Rosalind Franklin Laboratory	Wellcome Sanger Institute for the COVID-19 Genomics UK (COG-UK) Consortium	Donald Fraser et al	?	?	?
England/LSPA-37609A9/2022	EPI_ISL_10550855	2022-02-17	Rosalind Franklin Laboratory	Wellcome Sanger Institute for the COVID-19 Genomics UK (COG-UK) Consortium	Donald Fraser et al	?	?	?
England/LSPA-37609D6/2022	EPI_ISL_10550805	2022-02-16	Rosalind Franklin Laboratory	Wellcome Sanger Institute for the COVID-19 Genomics UK (COG-UK) Consortium	Donald Fraser et al	?	?	?
England/LSPA-3760A4C/2022	EPI_ISL_10550666	2022-02-17	Rosalind Franklin Laboratory	Wellcome Sanger Institute for the COVID-19 Genomics UK (COG-UK) Consortium	Donald Fraser et al	?	?	?
England/LSPA-3760AE2/2022	EPI_ISL_10550529	2022-02-17	Rosalind Franklin Laboratory	Wellcome Sanger Institute for the COVID-19 Genomics UK (COG-UK) Consortium	Donald Fraser et al	?	?	?
England/LSPA-3760B49/2022	EPI_ISL_10550700	2022-02-15	Rosalind Franklin Laboratory	Wellcome Sanger Institute for the COVID-19 Genomics UK (COG-UK) Consortium	Donald Fraser et al	?	?	?
England/LSPA-3760B67/2022	EPI_ISL_10550880	2022-02-17	Rosalind Franklin Laboratory	Wellcome Sanger Institute for the COVID-19 Genomics UK (COG-UK) Consortium	Donald Fraser et al	?	?	?
England/LSPA-3760B76/2022	EPI_ISL_10550541	2022-02-17	Rosalind Franklin Laboratory	Wellcome Sanger Institute for the COVID-19 Genomics UK (COG-UK) Consortium	Donald Fraser et al	?	?	?
England/LSPA-3760BA3/2022	EPI_ISL_10550823	2022-02-17	Rosalind Franklin Laboratory	Wellcome Sanger Institute for the COVID-19 Genomics UK (COG-UK) Consortium	Donald Fraser et al	?	?	?
England/LSPA-3760BC1/2022	EPI_ISL_10550808	2022-02-17	Rosalind Franklin Laboratory	Wellcome Sanger Institute for the COVID-19 Genomics UK (COG-UK) Consortium	Donald Fraser et al	?	?	?
England/LSPA-3760BEF/2022	EPI_ISL_10550858	2022-02-16	Rosalind Franklin Laboratory	Wellcome Sanger Institute for the COVID-19 Genomics UK (COG-UK) Consortium	Donald Fraser et al	?	?	?
England/LSPA-3760C73/2022	EPI_ISL_10287976	2022-02-15	Rosalind Franklin Laboratory	Wellcome Sanger Institute for the COVID-19 Genomics UK (COG-UK) Consortium	Donald Fraser et al	?	?	?
England/LSPA-3760CBF/2022	EPI_ISL_10288238	2022-02-13	Rosalind Franklin Laboratory	Wellcome Sanger Institute for the COVID-19 Genomics UK (COG-UK) Consortium	Donald Fraser et al	?	?	?
England/LSPA-3760CDD/2022	EPI_ISL_10287985	2022-02-15	Rosalind Franklin Laboratory	Wellcome Sanger Institute for the COVID-19 Genomics UK (COG-UK) Consortium	Donald Fraser et al	?	?	?
England/LSPA-3760DAD/2022	EPI_ISL_10287932	2022-02-15	Rosalind Franklin Laboratory	Wellcome Sanger Institute for the COVID-19 Genomics UK (COG-UK) Consortium	Donald Fraser et al	?	?	?
England/LSPA-3760E04/2022	EPI_ISL_10287848	2022-02-15	Rosalind Franklin Laboratory	Wellcome Sanger Institute for the COVID-19 Genomics UK (COG-UK) Consortium	Donald Fraser et al	?	?	?
England/LSPA-3760E9B/2022	EPI_ISL_10287894	2022-02-14	Rosalind Franklin Laboratory	Wellcome Sanger Institute for the COVID-19 Genomics UK (COG-UK) Consortium	Donald Fraser et al	?	?	?
England/LSPA-3760EAA/2022	EPI_ISL_10288031	2022-02-16	Rosalind Franklin Laboratory	Wellcome Sanger Institute for the COVID-19 Genomics UK (COG-UK) Consortium	Donald Fraser et al	?	?	?
England/LSPA-3760EE6/2022	EPI_ISL_10287791	2022-02-15	Rosalind Franklin Laboratory	Wellcome Sanger Institute for the COVID-19 Genomics UK (COG-UK) Consortium	Donald Fraser et al	?	?	?
England/LSPA-3760F5C/2022	EPI_ISL_10288073	2022-02-15	Rosalind Franklin Laboratory	Wellcome Sanger Institute for the COVID-19 Genomics UK (COG-UK) Consortium	Donald Fraser et al	?	?	?
England/LSPA-3760FA7/2022	EPI_ISL_10287853	2022-02-15	Rosalind Franklin Laboratory	Wellcome Sanger Institute for the COVID-19 Genomics UK (COG-UK) Consortium	Donald Fraser et al	?	?	?
England/LSPA-3760FD4/2022	EPI_ISL_10288014	2022-02-16	Rosalind Franklin Laboratory	Wellcome Sanger Institute for the COVID-19 Genomics UK (COG-UK) Consortium	Donald Fraser et al	?	?	?
England/LSPA-376102B/2022	EPI_ISL_10288218	2022-02-15	Rosalind Franklin Laboratory	Wellcome Sanger Institute for the COVID-19 Genomics UK (COG-UK) Consortium	Donald Fraser et al	?	?	?
England/LSPA-37610A3/2022	EPI_ISL_10288186	2022-02-15	Rosalind Franklin Laboratory	Wellcome Sanger Institute for the COVID-19 Genomics UK (COG-UK) Consortium	Donald Fraser et al	?	?	?
England/LSPA-3761128/2022	EPI_ISL_10287969	2022-02-13	Rosalind Franklin Laboratory	Wellcome Sanger Institute for the COVID-19 Genomics UK (COG-UK) Consortium	Donald Fraser et al	?	?	?
England/LSPA-3761137/2022	EPI_ISL_10288007	2022-02-15	Rosalind Franklin Laboratory	Wellcome Sanger Institute for the COVID-19 Genomics UK (COG-UK) Consortium	Donald Fraser et al	?	?	?
England/LSPA-37611A0/2022	EPI_ISL_10288210	2022-02-15	Rosalind Franklin Laboratory	Wellcome Sanger Institute for the COVID-19 Genomics UK (COG-UK) Consortium	Donald Fraser et al	?	?	?
England/LSPA-37611CE/2022	EPI_ISL_10287797	2022-02-15	Rosalind Franklin Laboratory	Wellcome Sanger Institute for the COVID-19 Genomics UK (COG-UK) Consortium	Donald Fraser et al	?	?	?
England/LSPA-37611DD/2022	EPI_ISL_10288177	2022-02-15	Rosalind Franklin Laboratory	Wellcome Sanger Institute for the COVID-19 Genomics UK (COG-UK) Consortium	Donald Fraser et al	?	?	?
England/LSPA-37611EC/2022	EPI_ISL_10288020	2022-02-15	Rosalind Franklin Laboratory	Wellcome Sanger Institute for the COVID-19 Genomics UK (COG-UK) Consortium	Donald Fraser et al	?	?	?
England/LSPA-3761E03/2022	EPI_ISL_10288695	2022-02-17	Rosalind Franklin Laboratory	Wellcome Sanger Institute for the COVID-19 Genomics UK (COG-UK) Consortium	Donald Fraser et al	?	?	?
England/LSPA-3761E12/2022	EPI_ISL_10288733	2022-02-15	Rosalind Franklin Laboratory	Wellcome Sanger Institute for the COVID-19 Genomics UK (COG-UK) Consortium	Donald Fraser et al	?	?	?
England/LSPA-376200C/2022	EPI_ISL_10288631	2022-02-17	Rosalind Franklin Laboratory	Wellcome Sanger Institute for the COVID-19 Genomics UK (COG-UK) Consortium	Donald Fraser et al	?	?	?
England/LSPA-376201B/2022	EPI_ISL_10288936	2022-02-17	Rosalind Franklin Laboratory	Wellcome Sanger Institute for the COVID-19 Genomics UK (COG-UK) Consortium	Donald Fraser et al	?	?	?
England/LSPA-3762039/2022	EPI_ISL_10288786	2022-02-17	Rosalind Franklin Laboratory	Wellcome Sanger Institute for the COVID-19 Genomics UK (COG-UK) Consortium	Donald Fraser et al	?	?	?
England/LSPA-37620C0/2022	EPI_ISL_10288810	2022-02-17	Rosalind Franklin Laboratory	Wellcome Sanger Institute for the COVID-19 Genomics UK (COG-UK) Consortium	Donald Fraser et al	?	?	?
England/LSPA-3762109/2022	EPI_ISL_10288781	2022-02-15	Rosalind Franklin Laboratory	Wellcome Sanger Institute for the COVID-19 Genomics UK (COG-UK) Consortium	Donald Fraser et al	?	?	?
England/LSPA-37621CD/2022	EPI_ISL_10288953	2022-02-17	Rosalind Franklin Laboratory	Wellcome Sanger Institute for the COVID-19 Genomics UK (COG-UK) Consortium	Donald Fraser et al	?	?	?
England/LSPA-37621DC/2022	EPI_ISL_10288645	2022-02-17	Rosalind Franklin Laboratory	Wellcome Sanger Institute for the COVID-19 Genomics UK (COG-UK) Consortium	Donald Fraser et al	?	?	?
England/LSPA-37622F7/2022	EPI_ISL_10288744	2022-02-17	Rosalind Franklin Laboratory	Wellcome Sanger Institute for the COVID-19 Genomics UK (COG-UK) Consortium	Donald Fraser et al	?	?	?
England/LSPA-3762312/2022	EPI_ISL_10288641	2022-02-17	Rosalind Franklin Laboratory	Wellcome Sanger Institute for the COVID-19 Genomics UK (COG-UK) Consortium	Donald Fraser et al	?	?	?
England/LSPA-376236D/2022	EPI_ISL_10288699	2022-02-17	Rosalind Franklin Laboratory	Wellcome Sanger Institute for the COVID-19 Genomics UK (COG-UK) Consortium	Donald Fraser et al	?	?	?
England/LSPA-376244C/2022	EPI_ISL_10550912	2022-02-16	Rosalind Franklin Laboratory	Wellcome Sanger Institute for the COVID-19 Genomics UK (COG-UK) Consortium	Donald Fraser et al	?	?	?
England/LSPA-376246A/2022	EPI_ISL_10550741	2022-02-17	Rosalind Franklin Laboratory	Wellcome Sanger Institute for the COVID-19 Genomics UK (COG-UK) Consortium	Donald Fraser et al	?	?	?
England/LSPA-376250D/2022	EPI_ISL_10550875	2022-02-17	Rosalind Franklin Laboratory	Wellcome Sanger Institute for the COVID-19 Genomics UK (COG-UK) Consortium	Donald Fraser et al	?	?	?
England/LSPA-37625C1/2022	EPI_ISL_10550804	2022-02-17	Rosalind Franklin Laboratory	Wellcome Sanger Institute for the COVID-19 Genomics UK (COG-UK) Consortium	Donald Fraser et al	?	?	?
England/LSPA-3762673/2022	EPI_ISL_10550879	2022-02-16	Rosalind Franklin Laboratory	Wellcome Sanger Institute for the COVID-19 Genomics UK (COG-UK) Consortium	Donald Fraser et al	?	?	?
England/LSPA-3762682/2022	EPI_ISL_10550824	2022-02-16	Rosalind Franklin Laboratory	Wellcome Sanger Institute for the COVID-19 Genomics UK (COG-UK) Consortium	Donald Fraser et al	?	?	?
England/LSPA-37626A0/2022	EPI_ISL_10550920	2022-02-17	Rosalind Franklin Laboratory	Wellcome Sanger Institute for the COVID-19 Genomics UK (COG-UK) Consortium	Donald Fraser et al	?	?	?
England/LSPA-37626FB/2022	EPI_ISL_10550784	2022-02-15	Rosalind Franklin Laboratory	Wellcome Sanger Institute for the COVID-19 Genomics UK (COG-UK) Consortium	Donald Fraser et al	?	?	?
England/LSPA-3762761/2022	EPI_ISL_10550695	2022-02-17	Rosalind Franklin Laboratory	Wellcome Sanger Institute for the COVID-19 Genomics UK (COG-UK) Consortium	Donald Fraser et al	?	?	?
England/LSPA-3762770/2022	EPI_ISL_10550735	2022-02-17	Rosalind Franklin Laboratory	Wellcome Sanger Institute for the COVID-19 Genomics UK (COG-UK) Consortium	Donald Fraser et al	?	?	?
England/LSPA-37627E9/2022	EPI_ISL_10550653	2022-02-16	Rosalind Franklin Laboratory	Wellcome Sanger Institute for the COVID-19 Genomics UK (COG-UK) Consortium	Donald Fraser et al	?	?	?
England/LSPA-3762822/2022	EPI_ISL_10550793	2022-02-16	Rosalind Franklin Laboratory	Wellcome Sanger Institute for the COVID-19 Genomics UK (COG-UK) Consortium	Donald Fraser et al	?	?	?
England/LSPA-37628F5/2022	EPI_ISL_10550704	2022-02-17	Rosalind Franklin Laboratory	Wellcome Sanger Institute for the COVID-19 Genomics UK (COG-UK) Consortium	Donald Fraser et al	?	?	?
England/LSPA-3762901/2022	EPI_ISL_10550801	2022-02-17	Rosalind Franklin Laboratory	Wellcome Sanger Institute for the COVID-19 Genomics UK (COG-UK) Consortium	Donald Fraser et al	?	?	?
England/LSPA-37629C5/2022	EPI_ISL_10288045	2022-02-14	Rosalind Franklin Laboratory	Wellcome Sanger Institute for the COVID-19 Genomics UK (COG-UK) Consortium	Donald Fraser et al	?	?	?
England/LSPA-3762AC2/2022	EPI_ISL_10288095	2022-02-14	Rosalind Franklin Laboratory	Wellcome Sanger Institute for the COVID-19 Genomics UK (COG-UK) Consortium	Donald Fraser et al	?	?	?
England/LSPA-3762AFF/2022	EPI_ISL_10287851	2022-02-16	Rosalind Franklin Laboratory	Wellcome Sanger Institute for the COVID-19 Genomics UK (COG-UK) Consortium	Donald Fraser et al	?	?	?
England/LSPA-3762B1A/2022	EPI_ISL_10287879	2022-02-14	Rosalind Franklin Laboratory	Wellcome Sanger Institute for the COVID-19 Genomics UK (COG-UK) Consortium	Donald Fraser et al	?	?	?
England/LSPA-3762B56/2022	EPI_ISL_10288179	2022-02-16	Rosalind Franklin Laboratory	Wellcome Sanger Institute for the COVID-19 Genomics UK (COG-UK) Consortium	Donald Fraser et al	?	?	?
England/LSPA-3762C71/2022	EPI_ISL_10287963	2022-02-14	Rosalind Franklin Laboratory	Wellcome Sanger Institute for the COVID-19 Genomics UK (COG-UK) Consortium	Donald Fraser et al	?	?	?
England/LSPA-3762CAE/2022	EPI_ISL_10288114	2022-02-14	Rosalind Franklin Laboratory	Wellcome Sanger Institute for the COVID-19 Genomics UK (COG-UK) Consortium	Donald Fraser et al	?	?	?
England/LSPA-3762CBD/2022	EPI_ISL_10288206	2022-02-14	Rosalind Franklin Laboratory	Wellcome Sanger Institute for the COVID-19 Genomics UK (COG-UK) Consortium	Donald Fraser et al	?	?	?
England/LSPA-3762DAB/2022	EPI_ISL_10288034	2022-02-14	Rosalind Franklin Laboratory	Wellcome Sanger Institute for the COVID-19 Genomics UK (COG-UK) Consortium	Donald Fraser et al	?	?	?
England/LSPA-3762E7B/2022	EPI_ISL_10288180	2022-02-14	Rosalind Franklin Laboratory	Wellcome Sanger Institute for the COVID-19 Genomics UK (COG-UK) Consortium	Donald Fraser et al	?	?	?
England/LSPA-3762E99/2022	EPI_ISL_10287790	2022-02-14	Rosalind Franklin Laboratory	Wellcome Sanger Institute for the COVID-19 Genomics UK (COG-UK) Consortium	Donald Fraser et al	?	?	?
England/LSPA-3762F0F/2022	EPI_ISL_10287869	2022-02-16	Rosalind Franklin Laboratory	Wellcome Sanger Institute for the COVID-19 Genomics UK (COG-UK) Consortium	Donald Fraser et al	?	?	?
England/LSPA-3763B91/2022	EPI_ISL_10288565	2022-02-14	Rosalind Franklin Laboratory	Wellcome Sanger Institute for the COVID-19 Genomics UK (COG-UK) Consortium	Donald Fraser et al	?	?	?
England/LSPA-3763C25/2022	EPI_ISL_10288957	2022-02-15	Rosalind Franklin Laboratory	Wellcome Sanger Institute for the COVID-19 Genomics UK (COG-UK) Consortium	Donald Fraser et al	?	?	?
England/LSPA-3763C43/2022	EPI_ISL_10288614	2022-02-15	Rosalind Franklin Laboratory	Wellcome Sanger Institute for the COVID-19 Genomics UK (COG-UK) Consortium	Donald Fraser et al	?	?	?
England/LSPA-3763C8F/2022	EPI_ISL_10288692	2022-02-15	Rosalind Franklin Laboratory	Wellcome Sanger Institute for the COVID-19 Genomics UK (COG-UK) Consortium	Donald Fraser et al	?	?	?
England/LSPA-3763D22/2022	EPI_ISL_10288814	2022-02-15	Rosalind Franklin Laboratory	Wellcome Sanger Institute for the COVID-19 Genomics UK (COG-UK) Consortium	Donald Fraser et al	?	?	?
England/LSPA-3763EB6/2022	EPI_ISL_10288837	2022-02-15	Rosalind Franklin Laboratory	Wellcome Sanger Institute for the COVID-19 Genomics UK (COG-UK) Consortium	Donald Fraser et al	?	?	?
England/LSPA-3763ED4/2022	EPI_ISL_10288570	2022-02-15	Rosalind Franklin Laboratory	Wellcome Sanger Institute for the COVID-19 Genomics UK (COG-UK) Consortium	Donald Fraser et al	?	?	?
England/LSPA-3763F1D/2022	EPI_ISL_10289019	2022-02-14	Rosalind Franklin Laboratory	Wellcome Sanger Institute for the COVID-19 Genomics UK (COG-UK) Consortium	Donald Fraser et al	?	?	?
England/LSPA-3763F2C/2022	EPI_ISL_10288960	2022-02-11	Rosalind Franklin Laboratory	Wellcome Sanger Institute for the COVID-19 Genomics UK (COG-UK) Consortium	Donald Fraser et al	?	?	?
England/LSPA-3763F59/2022	EPI_ISL_10288796	2022-02-15	Rosalind Franklin Laboratory	Wellcome Sanger Institute for the COVID-19 Genomics UK (COG-UK) Consortium	Donald Fraser et al	?	?	?
England/LSPA-3763F68/2022	EPI_ISL_10288601	2022-02-15	Rosalind Franklin Laboratory	Wellcome Sanger Institute for the COVID-19 Genomics UK (COG-UK) Consortium	Donald Fraser et al	?	?	?
England/LSPA-3763F86/2022	EPI_ISL_10288627	2022-02-15	Rosalind Franklin Laboratory	Wellcome Sanger Institute for the COVID-19 Genomics UK (COG-UK) Consortium	Donald Fraser et al	?	?	?
England/LSPA-3763FA4/2022	EPI_ISL_10288817	2022-02-15	Rosalind Franklin Laboratory	Wellcome Sanger Institute for the COVID-19 Genomics UK (COG-UK) Consortium	Donald Fraser et al	?	?	?
England/LSPA-3763FC2/2022	EPI_ISL_10288792	2022-02-15	Rosalind Franklin Laboratory	Wellcome Sanger Institute for the COVID-19 Genomics UK (COG-UK) Consortium	Donald Fraser et al	?	?	?
England/LSPA-3763FFF/2022	EPI_ISL_10288596	2022-02-15	Rosalind Franklin Laboratory	Wellcome Sanger Institute for the COVID-19 Genomics UK (COG-UK) Consortium	Donald Fraser et al	?	?	?
England/LSPA-376400A/2022	EPI_ISL_10289013	2022-02-15	Rosalind Franklin Laboratory	Wellcome Sanger Institute for the COVID-19 Genomics UK (COG-UK) Consortium	Donald Fraser et al	?	?	?
England/LSPA-3764019/2022	EPI_ISL_10288914	2022-02-15	Rosalind Franklin Laboratory	Wellcome Sanger Institute for the COVID-19 Genomics UK (COG-UK) Consortium	Donald Fraser et al	?	?	?
England/LSPA-3764028/2022	EPI_ISL_10288755	2022-02-15	Rosalind Franklin Laboratory	Wellcome Sanger Institute for the COVID-19 Genomics UK (COG-UK) Consortium	Donald Fraser et al	?	?	?
England/LSPA-3764037/2022	EPI_ISL_10288609	2022-02-15	Rosalind Franklin Laboratory	Wellcome Sanger Institute for the COVID-19 Genomics UK (COG-UK) Consortium	Donald Fraser et al	?	?	?
England/LSPA-3764091/2022	EPI_ISL_10288895	2022-02-15	Rosalind Franklin Laboratory	Wellcome Sanger Institute for the COVID-19 Genomics UK (COG-UK) Consortium	Donald Fraser et al	?	?	?
England/LSPA-37640A0/2022	EPI_ISL_10289021	2022-02-15	Rosalind Franklin Laboratory	Wellcome Sanger Institute for the COVID-19 Genomics UK (COG-UK) Consortium	Donald Fraser et al	?	?	?
England/LSPA-37640BF/2022	EPI_ISL_10288950	2022-02-15	Rosalind Franklin Laboratory	Wellcome Sanger Institute for the COVID-19 Genomics UK (COG-UK) Consortium	Donald Fraser et al	?	?	?
England/LSPA-3764D5E/2022	EPI_ISL_10287873	2022-02-17	Rosalind Franklin Laboratory	Wellcome Sanger Institute for the COVID-19 Genomics UK (COG-UK) Consortium	Donald Fraser et al	?	?	?
England/LSPA-3764D8B/2022	EPI_ISL_10288056	2022-02-17	Rosalind Franklin Laboratory	Wellcome Sanger Institute for the COVID-19 Genomics UK (COG-UK) Consortium	Donald Fraser et al	?	?	?
England/LSPA-3764DA9/2022	EPI_ISL_10288144	2022-02-17	Rosalind Franklin Laboratory	Wellcome Sanger Institute for the COVID-19 Genomics UK (COG-UK) Consortium	Donald Fraser et al	?	?	?
England/LSPA-3764DC7/2022	EPI_ISL_10287817	2022-02-17	Rosalind Franklin Laboratory	Wellcome Sanger Institute for the COVID-19 Genomics UK (COG-UK) Consortium	Donald Fraser et al	?	?	?
England/LSPA-3764E79/2022	EPI_ISL_10287845	2022-02-17	Rosalind Franklin Laboratory	Wellcome Sanger Institute for the COVID-19 Genomics UK (COG-UK) Consortium	Donald Fraser et al	?	?	?
England/LSPA-3764EA6/2022	EPI_ISL_10287891	2022-02-17	Rosalind Franklin Laboratory	Wellcome Sanger Institute for the COVID-19 Genomics UK (COG-UK) Consortium	Donald Fraser et al	?	?	?
England/LSPA-3764ED3/2022	EPI_ISL_10287987	2022-02-17	Rosalind Franklin Laboratory	Wellcome Sanger Institute for the COVID-19 Genomics UK (COG-UK) Consortium	Donald Fraser et al	?	?	?
England/LSPA-3764F3A/2022	EPI_ISL_10288059	2022-02-17	Rosalind Franklin Laboratory	Wellcome Sanger Institute for the COVID-19 Genomics UK (COG-UK) Consortium	Donald Fraser et al	?	?	?
England/LSPA-3764F49/2022	EPI_ISL_10287990	2022-02-17	Rosalind Franklin Laboratory	Wellcome Sanger Institute for the COVID-19 Genomics UK (COG-UK) Consortium	Donald Fraser et al	?	?	?
England/LSPA-3764F58/2022	EPI_ISL_10288243	2022-02-17	Rosalind Franklin Laboratory	Wellcome Sanger Institute for the COVID-19 Genomics UK (COG-UK) Consortium	Donald Fraser et al	?	?	?
England/LSPA-3764FD0/2022	EPI_ISL_10288091	2022-02-17	Rosalind Franklin Laboratory	Wellcome Sanger Institute for the COVID-19 Genomics UK (COG-UK) Consortium	Donald Fraser et al	?	?	?
England/LSPA-3765018/2022	EPI_ISL_10287834	2022-02-17	Rosalind Franklin Laboratory	Wellcome Sanger Institute for the COVID-19 Genomics UK (COG-UK) Consortium	Donald Fraser et al	?	?	?
England/LSPA-3765027/2022	EPI_ISL_10288017	2022-02-17	Rosalind Franklin Laboratory	Wellcome Sanger Institute for the COVID-19 Genomics UK (COG-UK) Consortium	Donald Fraser et al	?	?	?
England/LSPA-37650DC/2022	EPI_ISL_10288070	2022-02-17	Rosalind Franklin Laboratory	Wellcome Sanger Institute for the COVID-19 Genomics UK (COG-UK) Consortium	Donald Fraser et al	?	?	?
England/LSPA-3765142/2022	EPI_ISL_10287804	2022-02-17	Rosalind Franklin Laboratory	Wellcome Sanger Institute for the COVID-19 Genomics UK (COG-UK) Consortium	Donald Fraser et al	?	?	?
England/LSPA-3765230/2022	EPI_ISL_10287821	2022-02-17	Rosalind Franklin Laboratory	Wellcome Sanger Institute for the COVID-19 Genomics UK (COG-UK) Consortium	Donald Fraser et al	?	?	?
England/LSPA-376525E/2022	EPI_ISL_10288230	2022-02-17	Rosalind Franklin Laboratory	Wellcome Sanger Institute for the COVID-19 Genomics UK (COG-UK) Consortium	Donald Fraser et al	?	?	?
England/LSPA-37653B5/2022	EPI_ISL_10288948	2022-02-14	Rosalind Franklin Laboratory	Wellcome Sanger Institute for the COVID-19 Genomics UK (COG-UK) Consortium	Donald Fraser et al	?	?	?
England/LSPA-376540D/2022	EPI_ISL_10288999	2022-02-15	Rosalind Franklin Laboratory	Wellcome Sanger Institute for the COVID-19 Genomics UK (COG-UK) Consortium	Donald Fraser et al	?	?	?
England/LSPA-376542B/2022	EPI_ISL_10288931	2022-02-15	Rosalind Franklin Laboratory	Wellcome Sanger Institute for the COVID-19 Genomics UK (COG-UK) Consortium	Donald Fraser et al	?	?	?
England/LSPA-376543A/2022	EPI_ISL_10288703	2022-02-15	Rosalind Franklin Laboratory	Wellcome Sanger Institute for the COVID-19 Genomics UK (COG-UK) Consortium	Donald Fraser et al	?	?	?
England/LSPA-37654C1/2022	EPI_ISL_10288698	2022-02-15	Rosalind Franklin Laboratory	Wellcome Sanger Institute for the COVID-19 Genomics UK (COG-UK) Consortium	Donald Fraser et al	?	?	?
England/LSPA-37654EF/2022	EPI_ISL_10288793	2022-02-15	Rosalind Franklin Laboratory	Wellcome Sanger Institute for the COVID-19 Genomics UK (COG-UK) Consortium	Donald Fraser et al	?	?	?
England/LSPA-3765537/2022	EPI_ISL_10288748	2022-02-12	Rosalind Franklin Laboratory	Wellcome Sanger Institute for the COVID-19 Genomics UK (COG-UK) Consortium	Donald Fraser et al	?	?	?
England/LSPA-3765616/2022	EPI_ISL_10288689	2022-02-15	Rosalind Franklin Laboratory	Wellcome Sanger Institute for the COVID-19 Genomics UK (COG-UK) Consortium	Donald Fraser et al	?	?	?
England/LSPA-37656AD/2022	EPI_ISL_10288987	2022-02-15	Rosalind Franklin Laboratory	Wellcome Sanger Institute for the COVID-19 Genomics UK (COG-UK) Consortium	Donald Fraser et al	?	?	?
England/LSPA-3765713/2022	EPI_ISL_10288920	2022-02-15	Rosalind Franklin Laboratory	Wellcome Sanger Institute for the COVID-19 Genomics UK (COG-UK) Consortium	Donald Fraser et al	?	?	?
England/LSPA-3765740/2022	EPI_ISL_10288548	2022-02-15	Rosalind Franklin Laboratory	Wellcome Sanger Institute for the COVID-19 Genomics UK (COG-UK) Consortium	Donald Fraser et al	?	?	?
England/LSPA-376575F/2022	EPI_ISL_10288613	2022-02-15	Rosalind Franklin Laboratory	Wellcome Sanger Institute for the COVID-19 Genomics UK (COG-UK) Consortium	Donald Fraser et al	?	?	?
England/LSPA-37664EE/2022	EPI_ISL_10550688	2022-02-17	Rosalind Franklin Laboratory	Wellcome Sanger Institute for the COVID-19 Genomics UK (COG-UK) Consortium	Donald Fraser et al	?	?	?
England/LSPA-3766527/2022	EPI_ISL_10550892	2022-02-17	Rosalind Franklin Laboratory	Wellcome Sanger Institute for the COVID-19 Genomics UK (COG-UK) Consortium	Donald Fraser et al	?	?	?
England/LSPA-3766572/2022	EPI_ISL_10550780	2022-02-17	Rosalind Franklin Laboratory	Wellcome Sanger Institute for the COVID-19 Genomics UK (COG-UK) Consortium	Donald Fraser et al	?	?	?
England/LSPA-3766606/2022	EPI_ISL_10550853	2022-02-17	Rosalind Franklin Laboratory	Wellcome Sanger Institute for the COVID-19 Genomics UK (COG-UK) Consortium	Donald Fraser et al	?	?	?
England/LSPA-3766651/2022	EPI_ISL_10550581	2022-02-17	Rosalind Franklin Laboratory	Wellcome Sanger Institute for the COVID-19 Genomics UK (COG-UK) Consortium	Donald Fraser et al	?	?	?
England/LSPA-37666E8/2022	EPI_ISL_10550756	2022-02-17	Rosalind Franklin Laboratory	Wellcome Sanger Institute for the COVID-19 Genomics UK (COG-UK) Consortium	Donald Fraser et al	?	?	?
England/LSPA-3766712/2022	EPI_ISL_10550862	2022-02-17	Rosalind Franklin Laboratory	Wellcome Sanger Institute for the COVID-19 Genomics UK (COG-UK) Consortium	Donald Fraser et al	?	?	?
England/LSPA-376678B/2022	EPI_ISL_10550750	2022-02-17	Rosalind Franklin Laboratory	Wellcome Sanger Institute for the COVID-19 Genomics UK (COG-UK) Consortium	Donald Fraser et al	?	?	?
England/LSPA-376682E/2022	EPI_ISL_10550851	2022-02-17	Rosalind Franklin Laboratory	Wellcome Sanger Institute for the COVID-19 Genomics UK (COG-UK) Consortium	Donald Fraser et al	?	?	?
England/LSPA-376684C/2022	EPI_ISL_10551025	2022-02-17	Rosalind Franklin Laboratory	Wellcome Sanger Institute for the COVID-19 Genomics UK (COG-UK) Consortium	Donald Fraser et al	?	?	?
England/LSPA-376685B/2022	EPI_ISL_10550901	2022-02-17	Rosalind Franklin Laboratory	Wellcome Sanger Institute for the COVID-19 Genomics UK (COG-UK) Consortium	Donald Fraser et al	?	?	?
England/LSPA-376686A/2022	EPI_ISL_10550730	2022-02-17	Rosalind Franklin Laboratory	Wellcome Sanger Institute for the COVID-19 Genomics UK (COG-UK) Consortium	Donald Fraser et al	?	?	?
England/LSPA-3766967/2022	EPI_ISL_10550714	2022-02-17	Rosalind Franklin Laboratory	Wellcome Sanger Institute for the COVID-19 Genomics UK (COG-UK) Consortium	Donald Fraser et al	?	?	?
England/LSPA-3766976/2022	EPI_ISL_10550845	2022-02-16	Rosalind Franklin Laboratory	Wellcome Sanger Institute for the COVID-19 Genomics UK (COG-UK) Consortium	Donald Fraser et al	?	?	?
England/LSPA-3766985/2022	EPI_ISL_10550826	2022-02-17	Rosalind Franklin Laboratory	Wellcome Sanger Institute for the COVID-19 Genomics UK (COG-UK) Consortium	Donald Fraser et al	?	?	?
England/LSPA-3766994/2022	EPI_ISL_10550597	2022-02-17	Rosalind Franklin Laboratory	Wellcome Sanger Institute for the COVID-19 Genomics UK (COG-UK) Consortium	Donald Fraser et al	?	?	?
England/LSPA-3767BE8/2022	EPI_ISL_10286742	2022-02-16	Rosalind Franklin Laboratory	Wellcome Sanger Institute for the COVID-19 Genomics UK (COG-UK) Consortium	Donald Fraser et al	?	?	?
England/LSPA-3767CA9/2022	EPI_ISL_10286436	2022-02-16	Rosalind Franklin Laboratory	Wellcome Sanger Institute for the COVID-19 Genomics UK (COG-UK) Consortium	Donald Fraser et al	?	?	?
England/LSPA-3767CB8/2022	EPI_ISL_10286572	2022-02-16	Rosalind Franklin Laboratory	Wellcome Sanger Institute for the COVID-19 Genomics UK (COG-UK) Consortium	Donald Fraser et al	?	?	?
England/LSPA-3767D4C/2022	EPI_ISL_10286887	2022-02-16	Rosalind Franklin Laboratory	Wellcome Sanger Institute for the COVID-19 Genomics UK (COG-UK) Consortium	Donald Fraser et al	?	?	?
England/LSPA-3767D88/2022	EPI_ISL_10286852	2022-02-16	Rosalind Franklin Laboratory	Wellcome Sanger Institute for the COVID-19 Genomics UK (COG-UK) Consortium	Donald Fraser et al	?	?	?
England/LSPA-3767DD3/2022	EPI_ISL_10286557	2022-02-16	Rosalind Franklin Laboratory	Wellcome Sanger Institute for the COVID-19 Genomics UK (COG-UK) Consortium	Donald Fraser et al	?	?	?
England/LSPA-3767E3A/2022	EPI_ISL_10286566	2022-02-16	Rosalind Franklin Laboratory	Wellcome Sanger Institute for the COVID-19 Genomics UK (COG-UK) Consortium	Donald Fraser et al	?	?	?
England/LSPA-3767E58/2022	EPI_ISL_10286623	2022-02-16	Rosalind Franklin Laboratory	Wellcome Sanger Institute for the COVID-19 Genomics UK (COG-UK) Consortium	Donald Fraser et al	?	?	?
England/LSPA-3767E94/2022	EPI_ISL_10286799	2022-02-16	Rosalind Franklin Laboratory	Wellcome Sanger Institute for the COVID-19 Genomics UK (COG-UK) Consortium	Donald Fraser et al	?	?	?
England/LSPA-3767EA3/2022	EPI_ISL_10286526	2022-02-16	Rosalind Franklin Laboratory	Wellcome Sanger Institute for the COVID-19 Genomics UK (COG-UK) Consortium	Donald Fraser et al	?	?	?
England/LSPA-3767EB2/2022	EPI_ISL_10286802	2022-02-16	Rosalind Franklin Laboratory	Wellcome Sanger Institute for the COVID-19 Genomics UK (COG-UK) Consortium	Donald Fraser et al	?	?	?
England/LSPA-3767EC1/2022	EPI_ISL_10286525	2022-02-16	Rosalind Franklin Laboratory	Wellcome Sanger Institute for the COVID-19 Genomics UK (COG-UK) Consortium	Donald Fraser et al	?	?	?
England/LSPA-3767EFE/2022	EPI_ISL_10286726	2022-02-16	Rosalind Franklin Laboratory	Wellcome Sanger Institute for the COVID-19 Genomics UK (COG-UK) Consortium	Donald Fraser et al	?	?	?
England/LSPA-3767F0A/2022	EPI_ISL_10286879	2022-02-16	Rosalind Franklin Laboratory	Wellcome Sanger Institute for the COVID-19 Genomics UK (COG-UK) Consortium	Donald Fraser et al	?	?	?
England/LSPA-3767F46/2022	EPI_ISL_10286789	2022-02-16	Rosalind Franklin Laboratory	Wellcome Sanger Institute for the COVID-19 Genomics UK (COG-UK) Consortium	Donald Fraser et al	?	?	?
England/LSPA-376AB03/2022	EPI_ISL_10541690	2022-02-17	Rosalind Franklin Laboratory	Wellcome Sanger Institute for the COVID-19 Genomics UK (COG-UK) Consortium	Donald Fraser et al	?	?	?
England/LSPA-376AB21/2022	EPI_ISL_10541597	2022-02-16	Rosalind Franklin Laboratory	Wellcome Sanger Institute for the COVID-19 Genomics UK (COG-UK) Consortium	Donald Fraser et al	?	?	?
England/LSPA-376AB30/2022	EPI_ISL_10541541	2022-02-17	Rosalind Franklin Laboratory	Wellcome Sanger Institute for the COVID-19 Genomics UK (COG-UK) Consortium	Donald Fraser et al	?	?	?
England/LSPA-376AB9A/2022	EPI_ISL_10541601	2022-02-17	Rosalind Franklin Laboratory	Wellcome Sanger Institute for the COVID-19 Genomics UK (COG-UK) Consortium	Donald Fraser et al	?	?	?
England/LSPA-376ABA9/2022	EPI_ISL_10541561	2022-02-17	Rosalind Franklin Laboratory	Wellcome Sanger Institute for the COVID-19 Genomics UK (COG-UK) Consortium	Donald Fraser et al	?	?	?
England/LSPA-376AD49/2022	EPI_ISL_10541655	2022-02-17	Rosalind Franklin Laboratory	Wellcome Sanger Institute for the COVID-19 Genomics UK (COG-UK) Consortium	Donald Fraser et al	?	?	?
England/LSPA-376AE37/2022	EPI_ISL_10541737	2022-02-17	Rosalind Franklin Laboratory	Wellcome Sanger Institute for the COVID-19 Genomics UK (COG-UK) Consortium	Donald Fraser et al	?	?	?
England/LSPA-376AECE/2022	EPI_ISL_10541476	2022-02-17	Rosalind Franklin Laboratory	Wellcome Sanger Institute for the COVID-19 Genomics UK (COG-UK) Consortium	Donald Fraser et al	?	?	?
England/LSPA-376C3AF/2022	EPI_ISL_10549015	2022-02-17	Rosalind Franklin Laboratory	Wellcome Sanger Institute for the COVID-19 Genomics UK (COG-UK) Consortium	Donald Fraser et al	?	?	?
England/LSPA-376C521/2022	EPI_ISL_10549452	2022-02-17	Rosalind Franklin Laboratory	Wellcome Sanger Institute for the COVID-19 Genomics UK (COG-UK) Consortium	Donald Fraser et al	?	?	?
England/LSPA-376C767/2022	EPI_ISL_10549108	2022-02-17	Rosalind Franklin Laboratory	Wellcome Sanger Institute for the COVID-19 Genomics UK (COG-UK) Consortium	Donald Fraser et al	?	?	?
England/LSPA-376D502/2022	EPI_ISL_10554831	2022-02-17	Rosalind Franklin Laboratory	Wellcome Sanger Institute for the COVID-19 Genomics UK (COG-UK) Consortium	Donald Fraser et al	?	?	?
England/LSPA-376D5A8/2022	EPI_ISL_10554953	2022-02-17	Rosalind Franklin Laboratory	Wellcome Sanger Institute for the COVID-19 Genomics UK (COG-UK) Consortium	Donald Fraser et al	?	?	?
England/LSPA-376D5C6/2022	EPI_ISL_10554822	2022-02-17	Rosalind Franklin Laboratory	Wellcome Sanger Institute for the COVID-19 Genomics UK (COG-UK) Consortium	Donald Fraser et al	?	?	?
England/LSPA-376D678/2022	EPI_ISL_10554756	2022-02-17	Rosalind Franklin Laboratory	Wellcome Sanger Institute for the COVID-19 Genomics UK (COG-UK) Consortium	Donald Fraser et al	?	?	?
England/LSPA-376D748/2022	EPI_ISL_10554961	2022-02-17	Rosalind Franklin Laboratory	Wellcome Sanger Institute for the COVID-19 Genomics UK (COG-UK) Consortium	Donald Fraser et al	?	?	?
England/LSPA-376D7C0/2022	EPI_ISL_10554764	2022-02-17	Rosalind Franklin Laboratory	Wellcome Sanger Institute for the COVID-19 Genomics UK (COG-UK) Consortium	Donald Fraser et al	?	?	?
England/LSPA-376D8DC/2022	EPI_ISL_10554887	2022-02-17	Rosalind Franklin Laboratory	Wellcome Sanger Institute for the COVID-19 Genomics UK (COG-UK) Consortium	Donald Fraser et al	?	?	?
England/LSPA-376D8FA/2022	EPI_ISL_10554922	2022-02-17	Rosalind Franklin Laboratory	Wellcome Sanger Institute for the COVID-19 Genomics UK (COG-UK) Consortium	Donald Fraser et al	?	?	?
England/LSPA-376D97F/2022	EPI_ISL_10554942	2022-02-17	Rosalind Franklin Laboratory	Wellcome Sanger Institute for the COVID-19 Genomics UK (COG-UK) Consortium	Donald Fraser et al	?	?	?
England/LSPA-376D9BB/2022	EPI_ISL_10554986	2022-02-14	Rosalind Franklin Laboratory	Wellcome Sanger Institute for the COVID-19 Genomics UK (COG-UK) Consortium	Donald Fraser et al	?	?	?
England/LSPA-376DEDA/2022	EPI_ISL_10554931	2022-02-16	Rosalind Franklin Laboratory	Wellcome Sanger Institute for the COVID-19 Genomics UK (COG-UK) Consortium	Donald Fraser et al	?	?	?
England/LSPA-376DF9B/2022	EPI_ISL_10554996	2022-02-16	Rosalind Franklin Laboratory	Wellcome Sanger Institute for the COVID-19 Genomics UK (COG-UK) Consortium	Donald Fraser et al	?	?	?
England/LSPA-376DFF5/2022	EPI_ISL_10285523	2022-02-14	Rosalind Franklin Laboratory	Wellcome Sanger Institute for the COVID-19 Genomics UK (COG-UK) Consortium	Donald Fraser et al	?	?	?
England/LSPA-376E01F/2022	EPI_ISL_10285707	2022-02-14	Rosalind Franklin Laboratory	Wellcome Sanger Institute for the COVID-19 Genomics UK (COG-UK) Consortium	Donald Fraser et al	?	?	?
England/LSPA-376E0C4/2022	EPI_ISL_10285288	2022-02-14	Rosalind Franklin Laboratory	Wellcome Sanger Institute for the COVID-19 Genomics UK (COG-UK) Consortium	Donald Fraser et al	?	?	?
England/LSPA-376E158/2022	EPI_ISL_10285405	2022-02-14	Rosalind Franklin Laboratory	Wellcome Sanger Institute for the COVID-19 Genomics UK (COG-UK) Consortium	Donald Fraser et al	?	?	?
England/LSPA-376E228/2022	EPI_ISL_10285591	2022-02-14	Rosalind Franklin Laboratory	Wellcome Sanger Institute for the COVID-19 Genomics UK (COG-UK) Consortium	Donald Fraser et al	?	?	?
England/LSPA-376E255/2022	EPI_ISL_10285512	2022-02-15	Rosalind Franklin Laboratory	Wellcome Sanger Institute for the COVID-19 Genomics UK (COG-UK) Consortium	Donald Fraser et al	?	?	?
England/LSPA-376E325/2022	EPI_ISL_10285538	2022-02-14	Rosalind Franklin Laboratory	Wellcome Sanger Institute for the COVID-19 Genomics UK (COG-UK) Consortium	Donald Fraser et al	?	?	?
England/LSPA-376E334/2022	EPI_ISL_10285719	2022-02-17	Rosalind Franklin Laboratory	Wellcome Sanger Institute for the COVID-19 Genomics UK (COG-UK) Consortium	Donald Fraser et al	?	?	?
England/LSPA-376E3AD/2022	EPI_ISL_10285533	2022-02-14	Rosalind Franklin Laboratory	Wellcome Sanger Institute for the COVID-19 Genomics UK (COG-UK) Consortium	Donald Fraser et al	?	?	?
England/LSPA-376E46E/2022	EPI_ISL_10285524	2022-02-14	Rosalind Franklin Laboratory	Wellcome Sanger Institute for the COVID-19 Genomics UK (COG-UK) Consortium	Donald Fraser et al	?	?	?
England/LSPA-376E4AA/2022	EPI_ISL_10285531	2022-02-14	Rosalind Franklin Laboratory	Wellcome Sanger Institute for the COVID-19 Genomics UK (COG-UK) Consortium	Donald Fraser et al	?	?	?
England/LSPA-376E4E6/2022	EPI_ISL_10285676	2022-02-14	Rosalind Franklin Laboratory	Wellcome Sanger Institute for the COVID-19 Genomics UK (COG-UK) Consortium	Donald Fraser et al	?	?	?
England/LSPA-376E4F5/2022	EPI_ISL_10285253	2022-02-14	Rosalind Franklin Laboratory	Wellcome Sanger Institute for the COVID-19 Genomics UK (COG-UK) Consortium	Donald Fraser et al	?	?	?
England/LSPA-376E5E3/2022	EPI_ISL_10285666	2022-02-16	Rosalind Franklin Laboratory	Wellcome Sanger Institute for the COVID-19 Genomics UK (COG-UK) Consortium	Donald Fraser et al	?	?	?
England/LSPA-376E677/2022	EPI_ISL_10285342	2022-02-15	Rosalind Franklin Laboratory	Wellcome Sanger Institute for the COVID-19 Genomics UK (COG-UK) Consortium	Donald Fraser et al	?	?	?
England/LSPA-376E8CC/2022	EPI_ISL_10285639	2022-02-16	Rosalind Franklin Laboratory	Wellcome Sanger Institute for the COVID-19 Genomics UK (COG-UK) Consortium	Donald Fraser et al	?	?	?
England/LSPA-376E8DB/2022	EPI_ISL_10285521	2022-02-16	Rosalind Franklin Laboratory	Wellcome Sanger Institute for the COVID-19 Genomics UK (COG-UK) Consortium	Donald Fraser et al	?	?	?
England/LSPA-376E923/2022	EPI_ISL_10285264	2022-02-14	Rosalind Franklin Laboratory	Wellcome Sanger Institute for the COVID-19 Genomics UK (COG-UK) Consortium	Donald Fraser et al	?	?	?
England/LSPA-376E9AB/2022	EPI_ISL_10285458	2022-02-16	Rosalind Franklin Laboratory	Wellcome Sanger Institute for the COVID-19 Genomics UK (COG-UK) Consortium	Donald Fraser et al	?	?	?
England/LSPA-376EA4E/2022	EPI_ISL_10285623	2022-02-16	Rosalind Franklin Laboratory	Wellcome Sanger Institute for the COVID-19 Genomics UK (COG-UK) Consortium	Donald Fraser et al	?	?	?
England/LSPA-376EA5D/2022	EPI_ISL_10285498	2022-02-16	Rosalind Franklin Laboratory	Wellcome Sanger Institute for the COVID-19 Genomics UK (COG-UK) Consortium	Donald Fraser et al	?	?	?
England/LSPA-376EA6C/2022	EPI_ISL_10285372	2022-02-16	Rosalind Franklin Laboratory	Wellcome Sanger Institute for the COVID-19 Genomics UK (COG-UK) Consortium	Donald Fraser et al	?	?	?
England/LSPA-376EA7B/2022	EPI_ISL_10285423	2022-02-16	Rosalind Franklin Laboratory	Wellcome Sanger Institute for the COVID-19 Genomics UK (COG-UK) Consortium	Donald Fraser et al	?	?	?
England/LSPA-376EAB7/2022	EPI_ISL_10285703	2022-02-16	Rosalind Franklin Laboratory	Wellcome Sanger Institute for the COVID-19 Genomics UK (COG-UK) Consortium	Donald Fraser et al	?	?	?
England/LSPA-376EAF3/2022	EPI_ISL_10285503	2022-02-16	Rosalind Franklin Laboratory	Wellcome Sanger Institute for the COVID-19 Genomics UK (COG-UK) Consortium	Donald Fraser et al	?	?	?
England/LSPA-376EB0F/2022	EPI_ISL_10285643	2022-02-16	Rosalind Franklin Laboratory	Wellcome Sanger Institute for the COVID-19 Genomics UK (COG-UK) Consortium	Donald Fraser et al	?	?	?
England/LSPA-376ECEE/2022	EPI_ISL_10285398	2022-02-17	Rosalind Franklin Laboratory	Wellcome Sanger Institute for the COVID-19 Genomics UK (COG-UK) Consortium	Donald Fraser et al	?	?	?
England/LSPA-376ED45/2022	EPI_ISL_10285318	2022-02-17	Rosalind Franklin Laboratory	Wellcome Sanger Institute for the COVID-19 Genomics UK (COG-UK) Consortium	Donald Fraser et al	?	?	?
England/LSPA-376ED63/2022	EPI_ISL_10285700	2022-02-17	Rosalind Franklin Laboratory	Wellcome Sanger Institute for the COVID-19 Genomics UK (COG-UK) Consortium	Donald Fraser et al	?	?	?
England/LSPA-376EDAF/2022	EPI_ISL_10285567	2022-02-17	Rosalind Franklin Laboratory	Wellcome Sanger Institute for the COVID-19 Genomics UK (COG-UK) Consortium	Donald Fraser et al	?	?	?
England/LSPA-376EE06/2022	EPI_ISL_10285553	2022-02-17	Rosalind Franklin Laboratory	Wellcome Sanger Institute for the COVID-19 Genomics UK (COG-UK) Consortium	Donald Fraser et al	?	?	?
England/LSPA-376EE24/2022	EPI_ISL_10285633	2022-02-17	Rosalind Franklin Laboratory	Wellcome Sanger Institute for the COVID-19 Genomics UK (COG-UK) Consortium	Donald Fraser et al	?	?	?
England/LSPA-376EED9/2022	EPI_ISL_10285416	2022-02-17	Rosalind Franklin Laboratory	Wellcome Sanger Institute for the COVID-19 Genomics UK (COG-UK) Consortium	Donald Fraser et al	?	?	?
England/LSPA-376EF6D/2022	EPI_ISL_10285641	2022-02-17	Rosalind Franklin Laboratory	Wellcome Sanger Institute for the COVID-19 Genomics UK (COG-UK) Consortium	Donald Fraser et al	?	?	?
England/LSPA-376EF7C/2022	EPI_ISL_10285401	2022-02-17	Rosalind Franklin Laboratory	Wellcome Sanger Institute for the COVID-19 Genomics UK (COG-UK) Consortium	Donald Fraser et al	?	?	?
England/LSPA-376F02D/2022	EPI_ISL_10285271	2022-02-17	Rosalind Franklin Laboratory	Wellcome Sanger Institute for the COVID-19 Genomics UK (COG-UK) Consortium	Donald Fraser et al	?	?	?
England/LSPA-376F087/2022	EPI_ISL_10285336	2022-02-15	Rosalind Franklin Laboratory	Wellcome Sanger Institute for the COVID-19 Genomics UK (COG-UK) Consortium	Donald Fraser et al	?	?	?
England/LSPA-376F148/2022	EPI_ISL_10285262	2022-02-17	Rosalind Franklin Laboratory	Wellcome Sanger Institute for the COVID-19 Genomics UK (COG-UK) Consortium	Donald Fraser et al	?	?	?
England/LSPA-376F166/2022	EPI_ISL_10285619	2022-02-17	Rosalind Franklin Laboratory	Wellcome Sanger Institute for the COVID-19 Genomics UK (COG-UK) Consortium	Donald Fraser et al	?	?	?
England/LSPA-376F209/2022	EPI_ISL_10285551	2022-02-17	Rosalind Franklin Laboratory	Wellcome Sanger Institute for the COVID-19 Genomics UK (COG-UK) Consortium	Donald Fraser et al	?	?	?
England/LSPA-376F236/2022	EPI_ISL_10285679	2022-02-17	Rosalind Franklin Laboratory	Wellcome Sanger Institute for the COVID-19 Genomics UK (COG-UK) Consortium	Donald Fraser et al	?	?	?
England/LSPA-376F2BE/2022	EPI_ISL_10285306	2022-02-17	Rosalind Franklin Laboratory	Wellcome Sanger Institute for the COVID-19 Genomics UK (COG-UK) Consortium	Donald Fraser et al	?	?	?
England/LSPA-376F306/2022	EPI_ISL_10285436	2022-02-17	Rosalind Franklin Laboratory	Wellcome Sanger Institute for the COVID-19 Genomics UK (COG-UK) Consortium	Donald Fraser et al	?	?	?
England/LSPA-376F315/2022	EPI_ISL_10285536	2022-02-17	Rosalind Franklin Laboratory	Wellcome Sanger Institute for the COVID-19 Genomics UK (COG-UK) Consortium	Donald Fraser et al	?	?	?
England/LSPA-376F39D/2022	EPI_ISL_10285460	2022-02-17	Rosalind Franklin Laboratory	Wellcome Sanger Institute for the COVID-19 Genomics UK (COG-UK) Consortium	Donald Fraser et al	?	?	?
England/LSPA-376F3D9/2022	EPI_ISL_10285492	2022-02-17	Rosalind Franklin Laboratory	Wellcome Sanger Institute for the COVID-19 Genomics UK (COG-UK) Consortium	Donald Fraser et al	?	?	?
England/LSPA-376F3F7/2022	EPI_ISL_10285556	2022-02-17	Rosalind Franklin Laboratory	Wellcome Sanger Institute for the COVID-19 Genomics UK (COG-UK) Consortium	Donald Fraser et al	?	?	?
England/LSPA-376F47C/2022	EPI_ISL_10285424	2022-02-17	Rosalind Franklin Laboratory	Wellcome Sanger Institute for the COVID-19 Genomics UK (COG-UK) Consortium	Donald Fraser et al	?	?	?
England/LSPA-376F51F/2022	EPI_ISL_10285718	2022-02-14	Rosalind Franklin Laboratory	Wellcome Sanger Institute for the COVID-19 Genomics UK (COG-UK) Consortium	Donald Fraser et al	?	?	?
England/LSPA-376F54C/2022	EPI_ISL_10285667	2022-02-14	Rosalind Franklin Laboratory	Wellcome Sanger Institute for the COVID-19 Genomics UK (COG-UK) Consortium	Donald Fraser et al	?	?	?
England/LSPA-376F5B5/2022	EPI_ISL_10285257	2022-02-17	Rosalind Franklin Laboratory	Wellcome Sanger Institute for the COVID-19 Genomics UK (COG-UK) Consortium	Donald Fraser et al	?	?	?
England/LSPA-376F60D/2022	EPI_ISL_10285439	2022-02-17	Rosalind Franklin Laboratory	Wellcome Sanger Institute for the COVID-19 Genomics UK (COG-UK) Consortium	Donald Fraser et al	?	?	?
England/LSPA-376F63A/2022	EPI_ISL_10285451	2022-02-17	Rosalind Franklin Laboratory	Wellcome Sanger Institute for the COVID-19 Genomics UK (COG-UK) Consortium	Donald Fraser et al	?	?	?
England/LSPA-376F685/2022	EPI_ISL_10285241	2022-02-17	Rosalind Franklin Laboratory	Wellcome Sanger Institute for the COVID-19 Genomics UK (COG-UK) Consortium	Donald Fraser et al	?	?	?
England/LSPA-376F6A3/2022	EPI_ISL_10285361	2022-02-17	Rosalind Franklin Laboratory	Wellcome Sanger Institute for the COVID-19 Genomics UK (COG-UK) Consortium	Donald Fraser et al	?	?	?
England/LSPA-376F6B2/2022	EPI_ISL_10285449	2022-02-17	Rosalind Franklin Laboratory	Wellcome Sanger Institute for the COVID-19 Genomics UK (COG-UK) Consortium	Donald Fraser et al	?	?	?
England/LSPA-376F764/2022	EPI_ISL_10543672	2022-02-17	Rosalind Franklin Laboratory	Wellcome Sanger Institute for the COVID-19 Genomics UK (COG-UK) Consortium	Donald Fraser et al	?	?	?
England/LSPA-376F782/2022	EPI_ISL_10543507	2022-02-17	Rosalind Franklin Laboratory	Wellcome Sanger Institute for the COVID-19 Genomics UK (COG-UK) Consortium	Donald Fraser et al	?	?	?
England/LSPA-376F7BF/2022	EPI_ISL_10543762	2022-02-17	Rosalind Franklin Laboratory	Wellcome Sanger Institute for the COVID-19 Genomics UK (COG-UK) Consortium	Donald Fraser et al	?	?	?
England/LSPA-376F825/2022	EPI_ISL_10543660	2022-02-17	Rosalind Franklin Laboratory	Wellcome Sanger Institute for the COVID-19 Genomics UK (COG-UK) Consortium	Donald Fraser et al	?	?	?
England/LSPA-376F8DA/2022	EPI_ISL_10543468	2022-02-17	Rosalind Franklin Laboratory	Wellcome Sanger Institute for the COVID-19 Genomics UK (COG-UK) Consortium	Donald Fraser et al	?	?	?
England/LSPA-376FAF2/2022	EPI_ISL_10543505	2022-02-17	Rosalind Franklin Laboratory	Wellcome Sanger Institute for the COVID-19 Genomics UK (COG-UK) Consortium	Donald Fraser et al	?	?	?
England/LSPA-376FB0E/2022	EPI_ISL_10543450	2022-02-17	Rosalind Franklin Laboratory	Wellcome Sanger Institute for the COVID-19 Genomics UK (COG-UK) Consortium	Donald Fraser et al	?	?	?
England/LSPA-376FB1D/2022	EPI_ISL_10543485	2022-02-17	Rosalind Franklin Laboratory	Wellcome Sanger Institute for the COVID-19 Genomics UK (COG-UK) Consortium	Donald Fraser et al	?	?	?
England/LSPA-376FD35/2022	EPI_ISL_10543501	2022-02-17	Rosalind Franklin Laboratory	Wellcome Sanger Institute for the COVID-19 Genomics UK (COG-UK) Consortium	Donald Fraser et al	?	?	?
England/LSPA-376FE23/2022	EPI_ISL_10543423	2022-02-14	Rosalind Franklin Laboratory	Wellcome Sanger Institute for the COVID-19 Genomics UK (COG-UK) Consortium	Donald Fraser et al	?	?	?
England/LSPA-376FEE7/2022	EPI_ISL_10543555	2022-02-14	Rosalind Franklin Laboratory	Wellcome Sanger Institute for the COVID-19 Genomics UK (COG-UK) Consortium	Donald Fraser et al	?	?	?
England/LSPA-376FF20/2022	EPI_ISL_10543459	2022-02-14	Rosalind Franklin Laboratory	Wellcome Sanger Institute for the COVID-19 Genomics UK (COG-UK) Consortium	Donald Fraser et al	?	?	?
England/LSPA-376FF5D/2022	EPI_ISL_10543711	2022-02-14	Rosalind Franklin Laboratory	Wellcome Sanger Institute for the COVID-19 Genomics UK (COG-UK) Consortium	Donald Fraser et al	?	?	?
England/LSPA-376FFB7/2022	EPI_ISL_10543691	2022-02-14	Rosalind Franklin Laboratory	Wellcome Sanger Institute for the COVID-19 Genomics UK (COG-UK) Consortium	Donald Fraser et al	?	?	?
England/LSPA-377000B/2022	EPI_ISL_10543536	2022-02-14	Rosalind Franklin Laboratory	Wellcome Sanger Institute for the COVID-19 Genomics UK (COG-UK) Consortium	Donald Fraser et al	?	?	?
England/LSPA-3770047/2022	EPI_ISL_10543676	2022-02-14	Rosalind Franklin Laboratory	Wellcome Sanger Institute for the COVID-19 Genomics UK (COG-UK) Consortium	Donald Fraser et al	?	?	?
England/LSPA-3770083/2022	EPI_ISL_10543565	2022-02-16	Rosalind Franklin Laboratory	Wellcome Sanger Institute for the COVID-19 Genomics UK (COG-UK) Consortium	Donald Fraser et al	?	?	?
England/LSPA-377019F/2022	EPI_ISL_10543749	2022-02-14	Rosalind Franklin Laboratory	Wellcome Sanger Institute for the COVID-19 Genomics UK (COG-UK) Consortium	Donald Fraser et al	?	?	?
England/LSPA-37701F9/2022	EPI_ISL_10543437	2022-02-16	Rosalind Franklin Laboratory	Wellcome Sanger Institute for the COVID-19 Genomics UK (COG-UK) Consortium	Donald Fraser et al	?	?	?
England/LSPA-377026F/2022	EPI_ISL_10543571	2022-02-17	Rosalind Franklin Laboratory	Wellcome Sanger Institute for the COVID-19 Genomics UK (COG-UK) Consortium	Donald Fraser et al	?	?	?
England/LSPA-37702C9/2022	EPI_ISL_10543640	2022-02-16	Rosalind Franklin Laboratory	Wellcome Sanger Institute for the COVID-19 Genomics UK (COG-UK) Consortium	Donald Fraser et al	?	?	?
England/LSPA-37707AC/2022	EPI_ISL_10543675	2022-02-16	Rosalind Franklin Laboratory	Wellcome Sanger Institute for the COVID-19 Genomics UK (COG-UK) Consortium	Donald Fraser et al	?	?	?
England/LSPA-3770803/2022	EPI_ISL_10543638	2022-02-15	Rosalind Franklin Laboratory	Wellcome Sanger Institute for the COVID-19 Genomics UK (COG-UK) Consortium	Donald Fraser et al	?	?	?
England/LSPA-377086D/2022	EPI_ISL_10543642	2022-02-15	Rosalind Franklin Laboratory	Wellcome Sanger Institute for the COVID-19 Genomics UK (COG-UK) Consortium	Donald Fraser et al	?	?	?
England/LSPA-37708A9/2022	EPI_ISL_10543520	2022-02-16	Rosalind Franklin Laboratory	Wellcome Sanger Institute for the COVID-19 Genomics UK (COG-UK) Consortium	Donald Fraser et al	?	?	?
England/LSPA-37708F4/2022	EPI_ISL_10543576	2022-02-16	Rosalind Franklin Laboratory	Wellcome Sanger Institute for the COVID-19 Genomics UK (COG-UK) Consortium	Donald Fraser et al	?	?	?
England/LSPA-377094C/2022	EPI_ISL_10543628	2022-02-16	Rosalind Franklin Laboratory	Wellcome Sanger Institute for the COVID-19 Genomics UK (COG-UK) Consortium	Donald Fraser et al	?	?	?
England/LSPA-37709C4/2022	EPI_ISL_10543554	2022-02-15	Rosalind Franklin Laboratory	Wellcome Sanger Institute for the COVID-19 Genomics UK (COG-UK) Consortium	Donald Fraser et al	?	?	?
England/LSPA-3770AC1/2022	EPI_ISL_10543494	2022-02-15	Rosalind Franklin Laboratory	Wellcome Sanger Institute for the COVID-19 Genomics UK (COG-UK) Consortium	Donald Fraser et al	?	?	?
England/LSPA-3770C25/2022	EPI_ISL_10543426	2022-02-15	Rosalind Franklin Laboratory	Wellcome Sanger Institute for the COVID-19 Genomics UK (COG-UK) Consortium	Donald Fraser et al	?	?	?
England/LSPA-3770C43/2022	EPI_ISL_10543570	2022-02-15	Rosalind Franklin Laboratory	Wellcome Sanger Institute for the COVID-19 Genomics UK (COG-UK) Consortium	Donald Fraser et al	?	?	?
England/LSPA-3770C70/2022	EPI_ISL_10543742	2022-02-15	Rosalind Franklin Laboratory	Wellcome Sanger Institute for the COVID-19 Genomics UK (COG-UK) Consortium	Donald Fraser et al	?	?	?
England/LSPA-3770CF8/2022	EPI_ISL_10543413	2022-02-16	Rosalind Franklin Laboratory	Wellcome Sanger Institute for the COVID-19 Genomics UK (COG-UK) Consortium	Donald Fraser et al	?	?	?
England/LSPA-3770D04/2022	EPI_ISL_10543478	2022-02-15	Rosalind Franklin Laboratory	Wellcome Sanger Institute for the COVID-19 Genomics UK (COG-UK) Consortium	Donald Fraser et al	?	?	?
England/LSPA-3770D7D/2022	EPI_ISL_10543634	2022-02-17	Rosalind Franklin Laboratory	Wellcome Sanger Institute for the COVID-19 Genomics UK (COG-UK) Consortium	Donald Fraser et al	?	?	?
England/LSPA-3771240/2022	EPI_ISL_10543464	2022-02-15	Rosalind Franklin Laboratory	Wellcome Sanger Institute for the COVID-19 Genomics UK (COG-UK) Consortium	Donald Fraser et al	?	?	?
England/LSPA-37712C8/2022	EPI_ISL_10543441	2022-02-16	Rosalind Franklin Laboratory	Wellcome Sanger Institute for the COVID-19 Genomics UK (COG-UK) Consortium	Donald Fraser et al	?	?	?
England/LSPA-3771574/2022	EPI_ISL_10543704	2022-02-16	Rosalind Franklin Laboratory	Wellcome Sanger Institute for the COVID-19 Genomics UK (COG-UK) Consortium	Donald Fraser et al	?	?	?
England/LSPA-3771644/2022	EPI_ISL_10543541	2022-02-16	Rosalind Franklin Laboratory	Wellcome Sanger Institute for the COVID-19 Genomics UK (COG-UK) Consortium	Donald Fraser et al	?	?	?
England/LSPA-3771680/2022	EPI_ISL_10543764	2022-02-13	Rosalind Franklin Laboratory	Wellcome Sanger Institute for the COVID-19 Genomics UK (COG-UK) Consortium	Donald Fraser et al	?	?	?
England/LSPA-37716EA/2022	EPI_ISL_10543463	2022-02-16	Rosalind Franklin Laboratory	Wellcome Sanger Institute for the COVID-19 Genomics UK (COG-UK) Consortium	Donald Fraser et al	?	?	?
England/LSPA-37716F9/2022	EPI_ISL_10543687	2022-02-16	Rosalind Franklin Laboratory	Wellcome Sanger Institute for the COVID-19 Genomics UK (COG-UK) Consortium	Donald Fraser et al	?	?	?
England/LSPA-3771732/2022	EPI_ISL_10543402	2022-02-14	Rosalind Franklin Laboratory	Wellcome Sanger Institute for the COVID-19 Genomics UK (COG-UK) Consortium	Donald Fraser et al	?	?	?
England/LSPA-3771741/2022	EPI_ISL_10543678	2022-02-14	Rosalind Franklin Laboratory	Wellcome Sanger Institute for the COVID-19 Genomics UK (COG-UK) Consortium	Donald Fraser et al	?	?	?
England/LSPA-377178D/2022	EPI_ISL_10543661	2022-02-15	Rosalind Franklin Laboratory	Wellcome Sanger Institute for the COVID-19 Genomics UK (COG-UK) Consortium	Donald Fraser et al	?	?	?
England/LSPA-37717D8/2022	EPI_ISL_10543709	2022-02-16	Rosalind Franklin Laboratory	Wellcome Sanger Institute for the COVID-19 Genomics UK (COG-UK) Consortium	Donald Fraser et al	?	?	?
England/LSPA-37717E7/2022	EPI_ISL_10543641	2022-02-16	Rosalind Franklin Laboratory	Wellcome Sanger Institute for the COVID-19 Genomics UK (COG-UK) Consortium	Donald Fraser et al	?	?	?
England/LSPA-3771802/2022	EPI_ISL_10543564	2022-02-14	Rosalind Franklin Laboratory	Wellcome Sanger Institute for the COVID-19 Genomics UK (COG-UK) Consortium	Donald Fraser et al	?	?	?
England/LSPA-377EC45/2022	EPI_ISL_10335540	2022-02-18	Rosalind Franklin Laboratory	Wellcome Sanger Institute for the COVID-19 Genomics UK (COG-UK) Consortium	Donald Fraser et al	?	?	?
England/LSPA-377ECAF/2022	EPI_ISL_10335539	2022-02-18	Rosalind Franklin Laboratory	Wellcome Sanger Institute for the COVID-19 Genomics UK (COG-UK) Consortium	Donald Fraser et al	?	?	?
England/LSPA-377EEF4/2022	EPI_ISL_10335429	2022-02-18	Rosalind Franklin Laboratory	Wellcome Sanger Institute for the COVID-19 Genomics UK (COG-UK) Consortium	Donald Fraser et al	?	?	?
England/LSPA-377EF4C/2022	EPI_ISL_10335381	2022-02-18	Rosalind Franklin Laboratory	Wellcome Sanger Institute for the COVID-19 Genomics UK (COG-UK) Consortium	Donald Fraser et al	?	?	?
England/LSPA-377EF79/2022	EPI_ISL_10335624	2022-02-18	Rosalind Franklin Laboratory	Wellcome Sanger Institute for the COVID-19 Genomics UK (COG-UK) Consortium	Donald Fraser et al	?	?	?
England/LSPA-377F118/2022	EPI_ISL_10335311	2022-02-18	Rosalind Franklin Laboratory	Wellcome Sanger Institute for the COVID-19 Genomics UK (COG-UK) Consortium	Donald Fraser et al	?	?	?
England/LSPA-3780A55/2022	EPI_ISL_10540684	2022-02-18	Rosalind Franklin Laboratory	Wellcome Sanger Institute for the COVID-19 Genomics UK (COG-UK) Consortium	Donald Fraser et al	?	?	?
England/LSPA-3780ADD/2022	EPI_ISL_10540238	2022-02-18	Rosalind Franklin Laboratory	Wellcome Sanger Institute for the COVID-19 Genomics UK (COG-UK) Consortium	Donald Fraser et al	?	?	?
England/LSPA-3780AEC/2022	EPI_ISL_10540979	2022-02-18	Rosalind Franklin Laboratory	Wellcome Sanger Institute for the COVID-19 Genomics UK (COG-UK) Consortium	Donald Fraser et al	?	?	?
England/LSPA-3780C04/2022	EPI_ISL_10540277	2022-02-18	Rosalind Franklin Laboratory	Wellcome Sanger Institute for the COVID-19 Genomics UK (COG-UK) Consortium	Donald Fraser et al	?	?	?
England/LSPA-3780C40/2022	EPI_ISL_10540758	2022-02-18	Rosalind Franklin Laboratory	Wellcome Sanger Institute for the COVID-19 Genomics UK (COG-UK) Consortium	Donald Fraser et al	?	?	?
England/LSPA-3780D5C/2022	EPI_ISL_10540531	2022-02-18	Rosalind Franklin Laboratory	Wellcome Sanger Institute for the COVID-19 Genomics UK (COG-UK) Consortium	Donald Fraser et al	?	?	?
England/LSPA-3780D7A/2022	EPI_ISL_10540965	2022-02-18	Rosalind Franklin Laboratory	Wellcome Sanger Institute for the COVID-19 Genomics UK (COG-UK) Consortium	Donald Fraser et al	?	?	?
England/LSPA-3780E2C/2022	EPI_ISL_10540289	2022-02-18	Rosalind Franklin Laboratory	Wellcome Sanger Institute for the COVID-19 Genomics UK (COG-UK) Consortium	Donald Fraser et al	?	?	?
England/LSPA-3780F47/2022	EPI_ISL_10548941	2022-02-17	Rosalind Franklin Laboratory	Wellcome Sanger Institute for the COVID-19 Genomics UK (COG-UK) Consortium	Donald Fraser et al	?	?	?
England/LSPA-3780F56/2022	EPI_ISL_10548839	2022-02-17	Rosalind Franklin Laboratory	Wellcome Sanger Institute for the COVID-19 Genomics UK (COG-UK) Consortium	Donald Fraser et al	?	?	?
England/LSPA-3780FA1/2022	EPI_ISL_10548899	2022-02-17	Rosalind Franklin Laboratory	Wellcome Sanger Institute for the COVID-19 Genomics UK (COG-UK) Consortium	Donald Fraser et al	?	?	?
England/LSPA-3780FCF/2022	EPI_ISL_10548686	2022-02-18	Rosalind Franklin Laboratory	Wellcome Sanger Institute for the COVID-19 Genomics UK (COG-UK) Consortium	Donald Fraser et al	?	?	?
England/LSPA-3780FDE/2022	EPI_ISL_10548656	2022-02-17	Rosalind Franklin Laboratory	Wellcome Sanger Institute for the COVID-19 Genomics UK (COG-UK) Consortium	Donald Fraser et al	?	?	?
England/LSPA-3781016/2022	EPI_ISL_10548891	2022-02-18	Rosalind Franklin Laboratory	Wellcome Sanger Institute for the COVID-19 Genomics UK (COG-UK) Consortium	Donald Fraser et al	?	?	?
England/LSPA-3781043/2022	EPI_ISL_10548973	2022-02-18	Rosalind Franklin Laboratory	Wellcome Sanger Institute for the COVID-19 Genomics UK (COG-UK) Consortium	Donald Fraser et al	?	?	?
England/LSPA-37810DA/2022	EPI_ISL_10548927	2022-02-18	Rosalind Franklin Laboratory	Wellcome Sanger Institute for the COVID-19 Genomics UK (COG-UK) Consortium	Donald Fraser et al	?	?	?
England/LSPA-378117D/2022	EPI_ISL_10548937	2022-02-18	Rosalind Franklin Laboratory	Wellcome Sanger Institute for the COVID-19 Genomics UK (COG-UK) Consortium	Donald Fraser et al	?	?	?
England/LSPA-3781210/2022	EPI_ISL_10548783	2022-02-16	Rosalind Franklin Laboratory	Wellcome Sanger Institute for the COVID-19 Genomics UK (COG-UK) Consortium	Donald Fraser et al	?	?	?
England/LSPA-37812B6/2022	EPI_ISL_10548977	2022-02-17	Rosalind Franklin Laboratory	Wellcome Sanger Institute for the COVID-19 Genomics UK (COG-UK) Consortium	Donald Fraser et al	?	?	?
England/LSPA-37813B3/2022	EPI_ISL_10548854	2022-02-18	Rosalind Franklin Laboratory	Wellcome Sanger Institute for the COVID-19 Genomics UK (COG-UK) Consortium	Donald Fraser et al	?	?	?
England/LSPA-3781438/2022	EPI_ISL_10548702	2022-02-17	Rosalind Franklin Laboratory	Wellcome Sanger Institute for the COVID-19 Genomics UK (COG-UK) Consortium	Donald Fraser et al	?	?	?
England/LSPA-3782C4E/2022	EPI_ISL_10338906	2022-02-18	Rosalind Franklin Laboratory	Wellcome Sanger Institute for the COVID-19 Genomics UK (COG-UK) Consortium	Donald Fraser et al	?	?	?
England/LSPA-3782D1E/2022	EPI_ISL_10338894	2022-02-18	Rosalind Franklin Laboratory	Wellcome Sanger Institute for the COVID-19 Genomics UK (COG-UK) Consortium	Donald Fraser et al	?	?	?
England/LSPA-3782D2D/2022	EPI_ISL_10338723	2022-02-18	Rosalind Franklin Laboratory	Wellcome Sanger Institute for the COVID-19 Genomics UK (COG-UK) Consortium	Donald Fraser et al	?	?	?
England/LSPA-3782D3C/2022	EPI_ISL_10338690	2022-02-18	Rosalind Franklin Laboratory	Wellcome Sanger Institute for the COVID-19 Genomics UK (COG-UK) Consortium	Donald Fraser et al	?	?	?
England/LSPA-3782E75/2022	EPI_ISL_10338858	2022-02-18	Rosalind Franklin Laboratory	Wellcome Sanger Institute for the COVID-19 Genomics UK (COG-UK) Consortium	Donald Fraser et al	?	?	?
England/LSPA-3782E93/2022	EPI_ISL_10338878	2022-02-18	Rosalind Franklin Laboratory	Wellcome Sanger Institute for the COVID-19 Genomics UK (COG-UK) Consortium	Donald Fraser et al	?	?	?
England/LSPA-3782FBE/2022	EPI_ISL_10338754	2022-02-18	Rosalind Franklin Laboratory	Wellcome Sanger Institute for the COVID-19 Genomics UK (COG-UK) Consortium	Donald Fraser et al	?	?	?
England/LSPA-37830AB/2022	EPI_ISL_10339005	2022-02-18	Rosalind Franklin Laboratory	Wellcome Sanger Institute for the COVID-19 Genomics UK (COG-UK) Consortium	Donald Fraser et al	?	?	?
England/LSPA-378313F/2022	EPI_ISL_10338757	2022-02-18	Rosalind Franklin Laboratory	Wellcome Sanger Institute for the COVID-19 Genomics UK (COG-UK) Consortium	Donald Fraser et al	?	?	?
England/LSPA-37831C6/2022	EPI_ISL_10338903	2022-02-18	Rosalind Franklin Laboratory	Wellcome Sanger Institute for the COVID-19 Genomics UK (COG-UK) Consortium	Donald Fraser et al	?	?	?
England/LSPA-378374C/2022	EPI_ISL_10339012	2022-02-18	Rosalind Franklin Laboratory	Wellcome Sanger Institute for the COVID-19 Genomics UK (COG-UK) Consortium	Donald Fraser et al	?	?	?
England/LSPA-37843CF/2022	EPI_ISL_10535801	2022-02-18	Rosalind Franklin Laboratory	Wellcome Sanger Institute for the COVID-19 Genomics UK (COG-UK) Consortium	Donald Fraser et al	?	?	?
England/LSPA-3784480/2022	EPI_ISL_10535722	2022-02-18	Rosalind Franklin Laboratory	Wellcome Sanger Institute for the COVID-19 Genomics UK (COG-UK) Consortium	Donald Fraser et al	?	?	?
England/LSPA-37844EA/2022	EPI_ISL_10535799	2022-02-18	Rosalind Franklin Laboratory	Wellcome Sanger Institute for the COVID-19 Genomics UK (COG-UK) Consortium	Donald Fraser et al	?	?	?
England/LSPA-3784505/2022	EPI_ISL_10535725	2022-02-18	Rosalind Franklin Laboratory	Wellcome Sanger Institute for the COVID-19 Genomics UK (COG-UK) Consortium	Donald Fraser et al	?	?	?
England/LSPA-378456F/2022	EPI_ISL_10535724	2022-02-18	Rosalind Franklin Laboratory	Wellcome Sanger Institute for the COVID-19 Genomics UK (COG-UK) Consortium	Donald Fraser et al	?	?	?
England/LSPA-378459C/2022	EPI_ISL_10535612	2022-02-18	Rosalind Franklin Laboratory	Wellcome Sanger Institute for the COVID-19 Genomics UK (COG-UK) Consortium	Donald Fraser et al	?	?	?
England/LSPA-37845BA/2022	EPI_ISL_10535836	2022-02-18	Rosalind Franklin Laboratory	Wellcome Sanger Institute for the COVID-19 Genomics UK (COG-UK) Consortium	Donald Fraser et al	?	?	?
England/LSPA-37845C9/2022	EPI_ISL_10535637	2022-02-18	Rosalind Franklin Laboratory	Wellcome Sanger Institute for the COVID-19 Genomics UK (COG-UK) Consortium	Donald Fraser et al	?	?	?
England/LSPA-3784699/2022	EPI_ISL_10535882	2022-02-18	Rosalind Franklin Laboratory	Wellcome Sanger Institute for the COVID-19 Genomics UK (COG-UK) Consortium	Donald Fraser et al	?	?	?
England/LSPA-37846B7/2022	EPI_ISL_10535628	2022-02-18	Rosalind Franklin Laboratory	Wellcome Sanger Institute for the COVID-19 Genomics UK (COG-UK) Consortium	Donald Fraser et al	?	?	?
England/LSPA-37847B4/2022	EPI_ISL_10535812	2022-02-18	Rosalind Franklin Laboratory	Wellcome Sanger Institute for the COVID-19 Genomics UK (COG-UK) Consortium	Donald Fraser et al	?	?	?
England/LSPA-37847E1/2022	EPI_ISL_10535773	2022-02-18	Rosalind Franklin Laboratory	Wellcome Sanger Institute for the COVID-19 Genomics UK (COG-UK) Consortium	Donald Fraser et al	?	?	?
England/LSPA-378480C/2022	EPI_ISL_10535803	2022-02-18	Rosalind Franklin Laboratory	Wellcome Sanger Institute for the COVID-19 Genomics UK (COG-UK) Consortium	Donald Fraser et al	?	?	?
England/LSPA-3784848/2022	EPI_ISL_10535883	2022-02-18	Rosalind Franklin Laboratory	Wellcome Sanger Institute for the COVID-19 Genomics UK (COG-UK) Consortium	Donald Fraser et al	?	?	?
England/LSPA-3784893/2022	EPI_ISL_10535821	2022-02-18	Rosalind Franklin Laboratory	Wellcome Sanger Institute for the COVID-19 Genomics UK (COG-UK) Consortium	Donald Fraser et al	?	?	?
England/LSPA-37848EE/2022	EPI_ISL_10535783	2022-02-18	Rosalind Franklin Laboratory	Wellcome Sanger Institute for the COVID-19 Genomics UK (COG-UK) Consortium	Donald Fraser et al	?	?	?
England/LSPA-3784927/2022	EPI_ISL_10535732	2022-02-18	Rosalind Franklin Laboratory	Wellcome Sanger Institute for the COVID-19 Genomics UK (COG-UK) Consortium	Donald Fraser et al	?	?	?
England/LSPA-3784936/2022	EPI_ISL_10535632	2022-02-18	Rosalind Franklin Laboratory	Wellcome Sanger Institute for the COVID-19 Genomics UK (COG-UK) Consortium	Donald Fraser et al	?	?	?
England/LSPA-3784945/2022	EPI_ISL_10535652	2022-02-18	Rosalind Franklin Laboratory	Wellcome Sanger Institute for the COVID-19 Genomics UK (COG-UK) Consortium	Donald Fraser et al	?	?	?
England/LSPA-378613C/2022	EPI_ISL_10535786	2022-02-18	Rosalind Franklin Laboratory	Wellcome Sanger Institute for the COVID-19 Genomics UK (COG-UK) Consortium	Donald Fraser et al	?	?	?
England/LSPA-378614B/2022	EPI_ISL_10535683	2022-02-18	Rosalind Franklin Laboratory	Wellcome Sanger Institute for the COVID-19 Genomics UK (COG-UK) Consortium	Donald Fraser et al	?	?	?
England/LSPA-37861A5/2022	EPI_ISL_10535721	2022-02-18	Rosalind Franklin Laboratory	Wellcome Sanger Institute for the COVID-19 Genomics UK (COG-UK) Consortium	Donald Fraser et al	?	?	?
England/LSPA-3786239/2022	EPI_ISL_10535615	2022-02-18	Rosalind Franklin Laboratory	Wellcome Sanger Institute for the COVID-19 Genomics UK (COG-UK) Consortium	Donald Fraser et al	?	?	?
England/LSPA-3786248/2022	EPI_ISL_10535880	2022-02-18	Rosalind Franklin Laboratory	Wellcome Sanger Institute for the COVID-19 Genomics UK (COG-UK) Consortium	Donald Fraser et al	?	?	?
England/LSPA-37862B1/2022	EPI_ISL_10535870	2022-02-18	Rosalind Franklin Laboratory	Wellcome Sanger Institute for the COVID-19 Genomics UK (COG-UK) Consortium	Donald Fraser et al	?	?	?
England/LSPA-37862FD/2022	EPI_ISL_10535825	2022-02-18	Rosalind Franklin Laboratory	Wellcome Sanger Institute for the COVID-19 Genomics UK (COG-UK) Consortium	Donald Fraser et al	?	?	?
England/LSPA-3786318/2022	EPI_ISL_10535888	2022-02-18	Rosalind Franklin Laboratory	Wellcome Sanger Institute for the COVID-19 Genomics UK (COG-UK) Consortium	Donald Fraser et al	?	?	?
England/LSPA-3786327/2022	EPI_ISL_10535782	2022-02-18	Rosalind Franklin Laboratory	Wellcome Sanger Institute for the COVID-19 Genomics UK (COG-UK) Consortium	Donald Fraser et al	?	?	?
England/LSPA-3786363/2022	EPI_ISL_10535623	2022-02-18	Rosalind Franklin Laboratory	Wellcome Sanger Institute for the COVID-19 Genomics UK (COG-UK) Consortium	Donald Fraser et al	?	?	?
England/LSPA-3786381/2022	EPI_ISL_10535759	2022-02-18	Rosalind Franklin Laboratory	Wellcome Sanger Institute for the COVID-19 Genomics UK (COG-UK) Consortium	Donald Fraser et al	?	?	?
England/LSPA-37863AF/2022	EPI_ISL_10535714	2022-02-18	Rosalind Franklin Laboratory	Wellcome Sanger Institute for the COVID-19 Genomics UK (COG-UK) Consortium	Donald Fraser et al	?	?	?
England/LSPA-37863FA/2022	EPI_ISL_10535829	2022-02-18	Rosalind Franklin Laboratory	Wellcome Sanger Institute for the COVID-19 Genomics UK (COG-UK) Consortium	Donald Fraser et al	?	?	?
England/LSPA-378649D/2022	EPI_ISL_10535636	2022-02-18	Rosalind Franklin Laboratory	Wellcome Sanger Institute for the COVID-19 Genomics UK (COG-UK) Consortium	Donald Fraser et al	?	?	?
England/LSPA-37864CA/2022	EPI_ISL_10535753	2022-02-18	Rosalind Franklin Laboratory	Wellcome Sanger Institute for the COVID-19 Genomics UK (COG-UK) Consortium	Donald Fraser et al	?	?	?
England/LSPA-3786503/2022	EPI_ISL_10535881	2022-02-18	Rosalind Franklin Laboratory	Wellcome Sanger Institute for the COVID-19 Genomics UK (COG-UK) Consortium	Donald Fraser et al	?	?	?
England/LSPA-3786530/2022	EPI_ISL_10535756	2022-02-18	Rosalind Franklin Laboratory	Wellcome Sanger Institute for the COVID-19 Genomics UK (COG-UK) Consortium	Donald Fraser et al	?	?	?
England/LSPA-37865A9/2022	EPI_ISL_10535684	2022-02-18	Rosalind Franklin Laboratory	Wellcome Sanger Institute for the COVID-19 Genomics UK (COG-UK) Consortium	Donald Fraser et al	?	?	?
England/LSPA-37865D6/2022	EPI_ISL_10535835	2022-02-18	Rosalind Franklin Laboratory	Wellcome Sanger Institute for the COVID-19 Genomics UK (COG-UK) Consortium	Donald Fraser et al	?	?	?
England/LSPA-37865E5/2022	EPI_ISL_10535893	2022-02-18	Rosalind Franklin Laboratory	Wellcome Sanger Institute for the COVID-19 Genomics UK (COG-UK) Consortium	Donald Fraser et al	?	?	?
England/LSPA-378670D/2022	EPI_ISL_10548250	2022-02-18	Rosalind Franklin Laboratory	Wellcome Sanger Institute for the COVID-19 Genomics UK (COG-UK) Consortium	Donald Fraser et al	?	?	?
England/LSPA-378672B/2022	EPI_ISL_10543852	2022-02-18	Rosalind Franklin Laboratory	Wellcome Sanger Institute for the COVID-19 Genomics UK (COG-UK) Consortium	Donald Fraser et al	?	?	?
England/LSPA-378680A/2022	EPI_ISL_10543937	2022-02-18	Rosalind Franklin Laboratory	Wellcome Sanger Institute for the COVID-19 Genomics UK (COG-UK) Consortium	Donald Fraser et al	?	?	?
England/LSPA-37869E9/2022	EPI_ISL_10548600	2022-02-17	Rosalind Franklin Laboratory	Wellcome Sanger Institute for the COVID-19 Genomics UK (COG-UK) Consortium	Donald Fraser et al	?	?	?
England/LSPA-3786A40/2022	EPI_ISL_10546058	2022-02-18	Rosalind Franklin Laboratory	Wellcome Sanger Institute for the COVID-19 Genomics UK (COG-UK) Consortium	Donald Fraser et al	?	?	?
England/LSPA-3786A5F/2022	EPI_ISL_10543817	2022-02-18	Rosalind Franklin Laboratory	Wellcome Sanger Institute for the COVID-19 Genomics UK (COG-UK) Consortium	Donald Fraser et al	?	?	?
England/LSPA-3786A6E/2022	EPI_ISL_10543879	2022-02-18	Rosalind Franklin Laboratory	Wellcome Sanger Institute for the COVID-19 Genomics UK (COG-UK) Consortium	Donald Fraser et al	?	?	?
England/LSPA-3786A7D/2022	EPI_ISL_10546566	2022-02-18	Rosalind Franklin Laboratory	Wellcome Sanger Institute for the COVID-19 Genomics UK (COG-UK) Consortium	Donald Fraser et al	?	?	?
England/LSPA-3786AAA/2022	EPI_ISL_10543774	2022-02-17	Rosalind Franklin Laboratory	Wellcome Sanger Institute for the COVID-19 Genomics UK (COG-UK) Consortium	Donald Fraser et al	?	?	?
England/LSPA-3786B01/2022	EPI_ISL_10543842	2022-02-17	Rosalind Franklin Laboratory	Wellcome Sanger Institute for the COVID-19 Genomics UK (COG-UK) Consortium	Donald Fraser et al	?	?	?
England/LSPA-3786B7A/2022	EPI_ISL_10548598	2022-02-18	Rosalind Franklin Laboratory	Wellcome Sanger Institute for the COVID-19 Genomics UK (COG-UK) Consortium	Donald Fraser et al	?	?	?
England/LSPA-3786BD4/2022	EPI_ISL_10543877	2022-02-18	Rosalind Franklin Laboratory	Wellcome Sanger Institute for the COVID-19 Genomics UK (COG-UK) Consortium	Donald Fraser et al	?	?	?
England/LSPA-3786C0E/2022	EPI_ISL_10548559	2022-02-18	Rosalind Franklin Laboratory	Wellcome Sanger Institute for the COVID-19 Genomics UK (COG-UK) Consortium	Donald Fraser et al	?	?	?
England/LSPA-3786C59/2022	EPI_ISL_10546852	2022-02-18	Rosalind Franklin Laboratory	Wellcome Sanger Institute for the COVID-19 Genomics UK (COG-UK) Consortium	Donald Fraser et al	?	?	?
England/LSPA-3786C68/2022	EPI_ISL_10548615	2022-02-18	Rosalind Franklin Laboratory	Wellcome Sanger Institute for the COVID-19 Genomics UK (COG-UK) Consortium	Donald Fraser et al	?	?	?
England/LSPA-3786C86/2022	EPI_ISL_10543901	2022-02-18	Rosalind Franklin Laboratory	Wellcome Sanger Institute for the COVID-19 Genomics UK (COG-UK) Consortium	Donald Fraser et al	?	?	?
England/LSPA-3787E8F/2022	EPI_ISL_10535676	2022-02-18	Rosalind Franklin Laboratory	Wellcome Sanger Institute for the COVID-19 Genomics UK (COG-UK) Consortium	Donald Fraser et al	?	?	?
England/LSPA-3787EDA/2022	EPI_ISL_10535787	2022-02-18	Rosalind Franklin Laboratory	Wellcome Sanger Institute for the COVID-19 Genomics UK (COG-UK) Consortium	Donald Fraser et al	?	?	?
England/LSPA-3787F04/2022	EPI_ISL_10535840	2022-02-18	Rosalind Franklin Laboratory	Wellcome Sanger Institute for the COVID-19 Genomics UK (COG-UK) Consortium	Donald Fraser et al	?	?	?
England/LSPA-3787F6E/2022	EPI_ISL_10535818	2022-02-18	Rosalind Franklin Laboratory	Wellcome Sanger Institute for the COVID-19 Genomics UK (COG-UK) Consortium	Donald Fraser et al	?	?	?
England/LSPA-3787FC8/2022	EPI_ISL_10535820	2022-02-18	Rosalind Franklin Laboratory	Wellcome Sanger Institute for the COVID-19 Genomics UK (COG-UK) Consortium	Donald Fraser et al	?	?	?
England/LSPA-378801F/2022	EPI_ISL_10535887	2022-02-18	Rosalind Franklin Laboratory	Wellcome Sanger Institute for the COVID-19 Genomics UK (COG-UK) Consortium	Donald Fraser et al	?	?	?
England/LSPA-378806A/2022	EPI_ISL_10535938	2022-02-18	Rosalind Franklin Laboratory	Wellcome Sanger Institute for the COVID-19 Genomics UK (COG-UK) Consortium	Donald Fraser et al	?	?	?
England/LSPA-3788088/2022	EPI_ISL_10535715	2022-02-18	Rosalind Franklin Laboratory	Wellcome Sanger Institute for the COVID-19 Genomics UK (COG-UK) Consortium	Donald Fraser et al	?	?	?
England/LSPA-37880D3/2022	EPI_ISL_10535856	2022-02-18	Rosalind Franklin Laboratory	Wellcome Sanger Institute for the COVID-19 Genomics UK (COG-UK) Consortium	Donald Fraser et al	?	?	?
England/LSPA-37880F1/2022	EPI_ISL_10535886	2022-02-18	Rosalind Franklin Laboratory	Wellcome Sanger Institute for the COVID-19 Genomics UK (COG-UK) Consortium	Donald Fraser et al	?	?	?
England/LSPA-378810D/2022	EPI_ISL_10535867	2022-02-18	Rosalind Franklin Laboratory	Wellcome Sanger Institute for the COVID-19 Genomics UK (COG-UK) Consortium	Donald Fraser et al	?	?	?
England/LSPA-378811C/2022	EPI_ISL_10535713	2022-02-18	Rosalind Franklin Laboratory	Wellcome Sanger Institute for the COVID-19 Genomics UK (COG-UK) Consortium	Donald Fraser et al	?	?	?
England/LSPA-37881FE/2022	EPI_ISL_10535808	2022-02-18	Rosalind Franklin Laboratory	Wellcome Sanger Institute for the COVID-19 Genomics UK (COG-UK) Consortium	Donald Fraser et al	?	?	?
England/LSPA-3788273/2022	EPI_ISL_10535717	2022-02-18	Rosalind Franklin Laboratory	Wellcome Sanger Institute for the COVID-19 Genomics UK (COG-UK) Consortium	Donald Fraser et al	?	?	?
England/LSPA-3788291/2022	EPI_ISL_10535649	2022-02-18	Rosalind Franklin Laboratory	Wellcome Sanger Institute for the COVID-19 Genomics UK (COG-UK) Consortium	Donald Fraser et al	?	?	?
England/LSPA-37882EC/2022	EPI_ISL_10535925	2022-02-18	Rosalind Franklin Laboratory	Wellcome Sanger Institute for the COVID-19 Genomics UK (COG-UK) Consortium	Donald Fraser et al	?	?	?
England/LSPA-3788316/2022	EPI_ISL_10535775	2022-02-18	Rosalind Franklin Laboratory	Wellcome Sanger Institute for the COVID-19 Genomics UK (COG-UK) Consortium	Donald Fraser et al	?	?	?
England/LSPA-3788370/2022	EPI_ISL_10535736	2022-02-18	Rosalind Franklin Laboratory	Wellcome Sanger Institute for the COVID-19 Genomics UK (COG-UK) Consortium	Donald Fraser et al	?	?	?
England/LSPA-378839E/2022	EPI_ISL_10535872	2022-02-18	Rosalind Franklin Laboratory	Wellcome Sanger Institute for the COVID-19 Genomics UK (COG-UK) Consortium	Donald Fraser et al	?	?	?
England/LSPA-37883AD/2022	EPI_ISL_10535855	2022-02-18	Rosalind Franklin Laboratory	Wellcome Sanger Institute for the COVID-19 Genomics UK (COG-UK) Consortium	Donald Fraser et al	?	?	?
England/LSPA-3788422/2022	EPI_ISL_10535767	2022-02-18	Rosalind Franklin Laboratory	Wellcome Sanger Institute for the COVID-19 Genomics UK (COG-UK) Consortium	Donald Fraser et al	?	?	?
England/LSPA-378999B/2022	EPI_ISL_10336480	2022-02-17	Rosalind Franklin Laboratory	Wellcome Sanger Institute for the COVID-19 Genomics UK (COG-UK) Consortium	Donald Fraser et al	?	?	?
England/LSPA-3789A10/2022	EPI_ISL_10336652	2022-02-17	Rosalind Franklin Laboratory	Wellcome Sanger Institute for the COVID-19 Genomics UK (COG-UK) Consortium	Donald Fraser et al	?	?	?
England/LSPA-3789A2F/2022	EPI_ISL_10336641	2022-02-17	Rosalind Franklin Laboratory	Wellcome Sanger Institute for the COVID-19 Genomics UK (COG-UK) Consortium	Donald Fraser et al	?	?	?
England/LSPA-3789A3E/2022	EPI_ISL_10336495	2022-02-18	Rosalind Franklin Laboratory	Wellcome Sanger Institute for the COVID-19 Genomics UK (COG-UK) Consortium	Donald Fraser et al	?	?	?
England/LSPA-3789A5C/2022	EPI_ISL_10336565	2022-02-17	Rosalind Franklin Laboratory	Wellcome Sanger Institute for the COVID-19 Genomics UK (COG-UK) Consortium	Donald Fraser et al	?	?	?
England/LSPA-3789AD4/2022	EPI_ISL_10336455	2022-02-18	Rosalind Franklin Laboratory	Wellcome Sanger Institute for the COVID-19 Genomics UK (COG-UK) Consortium	Donald Fraser et al	?	?	?
England/LSPA-3789AE3/2022	EPI_ISL_10336423	2022-02-17	Rosalind Franklin Laboratory	Wellcome Sanger Institute for the COVID-19 Genomics UK (COG-UK) Consortium	Donald Fraser et al	?	?	?
England/LSPA-3789B0E/2022	EPI_ISL_10336703	2022-02-18	Rosalind Franklin Laboratory	Wellcome Sanger Institute for the COVID-19 Genomics UK (COG-UK) Consortium	Donald Fraser et al	?	?	?
England/LSPA-3789BD1/2022	EPI_ISL_10336577	2022-02-17	Rosalind Franklin Laboratory	Wellcome Sanger Institute for the COVID-19 Genomics UK (COG-UK) Consortium	Donald Fraser et al	?	?	?
England/LSPA-3789CCF/2022	EPI_ISL_10538573	2022-02-18	Rosalind Franklin Laboratory	Wellcome Sanger Institute for the COVID-19 Genomics UK (COG-UK) Consortium	Donald Fraser et al	?	?	?
England/LSPA-3789D26/2022	EPI_ISL_10538420	2022-02-18	Rosalind Franklin Laboratory	Wellcome Sanger Institute for the COVID-19 Genomics UK (COG-UK) Consortium	Donald Fraser et al	?	?	?
England/LSPA-3789D35/2022	EPI_ISL_10538483	2022-02-18	Rosalind Franklin Laboratory	Wellcome Sanger Institute for the COVID-19 Genomics UK (COG-UK) Consortium	Donald Fraser et al	?	?	?
England/LSPA-3789D44/2022	EPI_ISL_10538371	2022-02-18	Rosalind Franklin Laboratory	Wellcome Sanger Institute for the COVID-19 Genomics UK (COG-UK) Consortium	Donald Fraser et al	?	?	?
England/LSPA-3789D80/2022	EPI_ISL_10538497	2022-02-18	Rosalind Franklin Laboratory	Wellcome Sanger Institute for the COVID-19 Genomics UK (COG-UK) Consortium	Donald Fraser et al	?	?	?
England/LSPA-3789DAE/2022	EPI_ISL_10538586	2022-02-17	Rosalind Franklin Laboratory	Wellcome Sanger Institute for the COVID-19 Genomics UK (COG-UK) Consortium	Donald Fraser et al	?	?	?
England/LSPA-3789DF9/2022	EPI_ISL_10538418	2022-02-18	Rosalind Franklin Laboratory	Wellcome Sanger Institute for the COVID-19 Genomics UK (COG-UK) Consortium	Donald Fraser et al	?	?	?
England/LSPA-3789E05/2022	EPI_ISL_10538592	2022-02-18	Rosalind Franklin Laboratory	Wellcome Sanger Institute for the COVID-19 Genomics UK (COG-UK) Consortium	Donald Fraser et al	?	?	?
England/LSPA-3789E9C/2022	EPI_ISL_10538596	2022-02-18	Rosalind Franklin Laboratory	Wellcome Sanger Institute for the COVID-19 Genomics UK (COG-UK) Consortium	Donald Fraser et al	?	?	?
England/LSPA-3789EE7/2022	EPI_ISL_10538425	2022-02-18	Rosalind Franklin Laboratory	Wellcome Sanger Institute for the COVID-19 Genomics UK (COG-UK) Consortium	Donald Fraser et al	?	?	?
England/LSPA-3789F11/2022	EPI_ISL_10538421	2022-02-17	Rosalind Franklin Laboratory	Wellcome Sanger Institute for the COVID-19 Genomics UK (COG-UK) Consortium	Donald Fraser et al	?	?	?
England/LSPA-3789F6C/2022	EPI_ISL_10538406	2022-02-18	Rosalind Franklin Laboratory	Wellcome Sanger Institute for the COVID-19 Genomics UK (COG-UK) Consortium	Donald Fraser et al	?	?	?
England/LSPA-3789FC6/2022	EPI_ISL_10538399	2022-02-18	Rosalind Franklin Laboratory	Wellcome Sanger Institute for the COVID-19 Genomics UK (COG-UK) Consortium	Donald Fraser et al	?	?	?
England/LSPA-378A04A/2022	EPI_ISL_10538344	2022-02-18	Rosalind Franklin Laboratory	Wellcome Sanger Institute for the COVID-19 Genomics UK (COG-UK) Consortium	Donald Fraser et al	?	?	?
England/LSPA-378A059/2022	EPI_ISL_10538588	2022-02-18	Rosalind Franklin Laboratory	Wellcome Sanger Institute for the COVID-19 Genomics UK (COG-UK) Consortium	Donald Fraser et al	?	?	?
England/LSPA-378A0E0/2022	EPI_ISL_10538494	2022-02-18	Rosalind Franklin Laboratory	Wellcome Sanger Institute for the COVID-19 Genomics UK (COG-UK) Consortium	Donald Fraser et al	?	?	?
England/LSPA-378A147/2022	EPI_ISL_10538584	2022-02-18	Rosalind Franklin Laboratory	Wellcome Sanger Institute for the COVID-19 Genomics UK (COG-UK) Consortium	Donald Fraser et al	?	?	?
England/LSPA-378A156/2022	EPI_ISL_10538417	2022-02-18	Rosalind Franklin Laboratory	Wellcome Sanger Institute for the COVID-19 Genomics UK (COG-UK) Consortium	Donald Fraser et al	?	?	?
England/LSPA-378A192/2022	EPI_ISL_10538351	2022-02-17	Rosalind Franklin Laboratory	Wellcome Sanger Institute for the COVID-19 Genomics UK (COG-UK) Consortium	Donald Fraser et al	?	?	?
England/LSPA-378B3E6/2022	EPI_ISL_10336606	2022-02-18	Rosalind Franklin Laboratory	Wellcome Sanger Institute for the COVID-19 Genomics UK (COG-UK) Consortium	Donald Fraser et al	?	?	?
England/LSPA-378B46B/2022	EPI_ISL_10336675	2022-02-18	Rosalind Franklin Laboratory	Wellcome Sanger Institute for the COVID-19 Genomics UK (COG-UK) Consortium	Donald Fraser et al	?	?	?
England/LSPA-378B595/2022	EPI_ISL_10336615	2022-02-17	Rosalind Franklin Laboratory	Wellcome Sanger Institute for the COVID-19 Genomics UK (COG-UK) Consortium	Donald Fraser et al	?	?	?
England/LSPA-378B674/2022	EPI_ISL_10336700	2022-02-17	Rosalind Franklin Laboratory	Wellcome Sanger Institute for the COVID-19 Genomics UK (COG-UK) Consortium	Donald Fraser et al	?	?	?
England/LSPA-378B6CF/2022	EPI_ISL_10336503	2022-02-18	Rosalind Franklin Laboratory	Wellcome Sanger Institute for the COVID-19 Genomics UK (COG-UK) Consortium	Donald Fraser et al	?	?	?
England/LSPA-378B735/2022	EPI_ISL_10336481	2022-02-18	Rosalind Franklin Laboratory	Wellcome Sanger Institute for the COVID-19 Genomics UK (COG-UK) Consortium	Donald Fraser et al	?	?	?
England/LSPA-378B7F9/2022	EPI_ISL_10336592	2022-02-17	Rosalind Franklin Laboratory	Wellcome Sanger Institute for the COVID-19 Genomics UK (COG-UK) Consortium	Donald Fraser et al	?	?	?
England/LSPA-378B89C/2022	EPI_ISL_10336486	2022-02-18	Rosalind Franklin Laboratory	Wellcome Sanger Institute for the COVID-19 Genomics UK (COG-UK) Consortium	Donald Fraser et al	?	?	?
England/LSPA-378D84F/2022	EPI_ISL_10422098	2022-02-18	Rosalind Franklin Laboratory	Wellcome Sanger Institute for the COVID-19 Genomics UK (COG-UK) Consortium	Donald Fraser et al	?	?	?
England/LSPA-378D8B8/2022	EPI_ISL_10421805	2022-02-17	Rosalind Franklin Laboratory	Wellcome Sanger Institute for the COVID-19 Genomics UK (COG-UK) Consortium	Donald Fraser et al	?	?	?
England/LSPA-378D988/2022	EPI_ISL_10421793	2022-02-17	Rosalind Franklin Laboratory	Wellcome Sanger Institute for the COVID-19 Genomics UK (COG-UK) Consortium	Donald Fraser et al	?	?	?
England/LSPA-378DA2B/2022	EPI_ISL_10421993	2022-02-17	Rosalind Franklin Laboratory	Wellcome Sanger Institute for the COVID-19 Genomics UK (COG-UK) Consortium	Donald Fraser et al	?	?	?
England/LSPA-378DB55/2022	EPI_ISL_10421921	2022-02-17	Rosalind Franklin Laboratory	Wellcome Sanger Institute for the COVID-19 Genomics UK (COG-UK) Consortium	Donald Fraser et al	?	?	?
England/LSPA-378EE3D/2022	EPI_ISL_10539119	2022-02-18	Rosalind Franklin Laboratory	Wellcome Sanger Institute for the COVID-19 Genomics UK (COG-UK) Consortium	Donald Fraser et al	?	?	?
England/LSPA-378EE4C/2022	EPI_ISL_10539033	2022-02-17	Rosalind Franklin Laboratory	Wellcome Sanger Institute for the COVID-19 Genomics UK (COG-UK) Consortium	Donald Fraser et al	?	?	?
England/LSPA-378EEC4/2022	EPI_ISL_10539114	2022-02-18	Rosalind Franklin Laboratory	Wellcome Sanger Institute for the COVID-19 Genomics UK (COG-UK) Consortium	Donald Fraser et al	?	?	?
England/LSPA-378EF3A/2022	EPI_ISL_10539132	2022-02-18	Rosalind Franklin Laboratory	Wellcome Sanger Institute for the COVID-19 Genomics UK (COG-UK) Consortium	Donald Fraser et al	?	?	?
England/LSPA-378EF94/2022	EPI_ISL_10538964	2022-02-17	Rosalind Franklin Laboratory	Wellcome Sanger Institute for the COVID-19 Genomics UK (COG-UK) Consortium	Donald Fraser et al	?	?	?
England/LSPA-378EFEF/2022	EPI_ISL_10539121	2022-02-18	Rosalind Franklin Laboratory	Wellcome Sanger Institute for the COVID-19 Genomics UK (COG-UK) Consortium	Donald Fraser et al	?	?	?
England/LSPA-378F054/2022	EPI_ISL_10539276	2022-02-17	Rosalind Franklin Laboratory	Wellcome Sanger Institute for the COVID-19 Genomics UK (COG-UK) Consortium	Donald Fraser et al	?	?	?
England/LSPA-378F0BE/2022	EPI_ISL_10539045	2022-02-18	Rosalind Franklin Laboratory	Wellcome Sanger Institute for the COVID-19 Genomics UK (COG-UK) Consortium	Donald Fraser et al	?	?	?
England/LSPA-378F160/2022	EPI_ISL_10539047	2022-02-18	Rosalind Franklin Laboratory	Wellcome Sanger Institute for the COVID-19 Genomics UK (COG-UK) Consortium	Donald Fraser et al	?	?	?
England/LSPA-378F1AC/2022	EPI_ISL_10539017	2022-02-18	Rosalind Franklin Laboratory	Wellcome Sanger Institute for the COVID-19 Genomics UK (COG-UK) Consortium	Donald Fraser et al	?	?	?
England/LSPA-378F1CA/2022	EPI_ISL_10539127	2022-02-18	Rosalind Franklin Laboratory	Wellcome Sanger Institute for the COVID-19 Genomics UK (COG-UK) Consortium	Donald Fraser et al	?	?	?
England/LSPA-378F1F7/2022	EPI_ISL_10539066	2022-02-18	Rosalind Franklin Laboratory	Wellcome Sanger Institute for the COVID-19 Genomics UK (COG-UK) Consortium	Donald Fraser et al	?	?	?
England/LSPA-378F28B/2022	EPI_ISL_10538961	2022-02-18	Rosalind Franklin Laboratory	Wellcome Sanger Institute for the COVID-19 Genomics UK (COG-UK) Consortium	Donald Fraser et al	?	?	?
England/LSPA-378F2D6/2022	EPI_ISL_10539288	2022-02-18	Rosalind Franklin Laboratory	Wellcome Sanger Institute for the COVID-19 Genomics UK (COG-UK) Consortium	Donald Fraser et al	?	?	?
England/LSPA-378F397/2022	EPI_ISL_10539211	2022-02-18	Rosalind Franklin Laboratory	Wellcome Sanger Institute for the COVID-19 Genomics UK (COG-UK) Consortium	Donald Fraser et al	?	?	?
England/LSPA-378F3A6/2022	EPI_ISL_10539150	2022-02-17	Rosalind Franklin Laboratory	Wellcome Sanger Institute for the COVID-19 Genomics UK (COG-UK) Consortium	Donald Fraser et al	?	?	?
England/LSPA-378F3B5/2022	EPI_ISL_10538998	2022-02-18	Rosalind Franklin Laboratory	Wellcome Sanger Institute for the COVID-19 Genomics UK (COG-UK) Consortium	Donald Fraser et al	?	?	?
England/LSPA-378F959/2022	EPI_ISL_10539091	2022-02-18	Rosalind Franklin Laboratory	Wellcome Sanger Institute for the COVID-19 Genomics UK (COG-UK) Consortium	Donald Fraser et al	?	?	?
England/LSPA-378F977/2022	EPI_ISL_10539000	2022-02-18	Rosalind Franklin Laboratory	Wellcome Sanger Institute for the COVID-19 Genomics UK (COG-UK) Consortium	Donald Fraser et al	?	?	?
England/LSPA-378F9A4/2022	EPI_ISL_10539106	2022-02-18	Rosalind Franklin Laboratory	Wellcome Sanger Institute for the COVID-19 Genomics UK (COG-UK) Consortium	Donald Fraser et al	?	?	?
England/LSPA-378FFC0/2022	EPI_ISL_10539152	2022-02-18	Rosalind Franklin Laboratory	Wellcome Sanger Institute for the COVID-19 Genomics UK (COG-UK) Consortium	Donald Fraser et al	?	?	?
England/LSPA-3790005/2022	EPI_ISL_10539079	2022-02-18	Rosalind Franklin Laboratory	Wellcome Sanger Institute for the COVID-19 Genomics UK (COG-UK) Consortium	Donald Fraser et al	?	?	?
England/LSPA-3790041/2022	EPI_ISL_10539178	2022-02-18	Rosalind Franklin Laboratory	Wellcome Sanger Institute for the COVID-19 Genomics UK (COG-UK) Consortium	Donald Fraser et al	?	?	?
England/LSPA-379249E/2022	EPI_ISL_10538854	2022-02-18	Rosalind Franklin Laboratory	Wellcome Sanger Institute for the COVID-19 Genomics UK (COG-UK) Consortium	Donald Fraser et al	?	?	?
England/LSPA-37924BC/2022	EPI_ISL_10538832	2022-02-18	Rosalind Franklin Laboratory	Wellcome Sanger Institute for the COVID-19 Genomics UK (COG-UK) Consortium	Donald Fraser et al	?	?	?
England/LSPA-37924F8/2022	EPI_ISL_10538650	2022-02-18	Rosalind Franklin Laboratory	Wellcome Sanger Institute for the COVID-19 Genomics UK (COG-UK) Consortium	Donald Fraser et al	?	?	?
England/LSPA-3792531/2022	EPI_ISL_10538661	2022-02-18	Rosalind Franklin Laboratory	Wellcome Sanger Institute for the COVID-19 Genomics UK (COG-UK) Consortium	Donald Fraser et al	?	?	?
England/LSPA-37925B9/2022	EPI_ISL_10538694	2022-02-18	Rosalind Franklin Laboratory	Wellcome Sanger Institute for the COVID-19 Genomics UK (COG-UK) Consortium	Donald Fraser et al	?	?	?
England/LSPA-3792610/2022	EPI_ISL_10538871	2022-02-18	Rosalind Franklin Laboratory	Wellcome Sanger Institute for the COVID-19 Genomics UK (COG-UK) Consortium	Donald Fraser et al	?	?	?
England/LSPA-3792689/2022	EPI_ISL_10538772	2022-02-18	Rosalind Franklin Laboratory	Wellcome Sanger Institute for the COVID-19 Genomics UK (COG-UK) Consortium	Donald Fraser et al	?	?	?
England/LSPA-37926B6/2022	EPI_ISL_10538936	2022-02-18	Rosalind Franklin Laboratory	Wellcome Sanger Institute for the COVID-19 Genomics UK (COG-UK) Consortium	Donald Fraser et al	?	?	?
England/LSPA-37926E3/2022	EPI_ISL_10538727	2022-02-18	Rosalind Franklin Laboratory	Wellcome Sanger Institute for the COVID-19 Genomics UK (COG-UK) Consortium	Donald Fraser et al	?	?	?
England/LSPA-3792777/2022	EPI_ISL_10538724	2022-02-18	Rosalind Franklin Laboratory	Wellcome Sanger Institute for the COVID-19 Genomics UK (COG-UK) Consortium	Donald Fraser et al	?	?	?
England/LSPA-3792795/2022	EPI_ISL_10538643	2022-02-18	Rosalind Franklin Laboratory	Wellcome Sanger Institute for the COVID-19 Genomics UK (COG-UK) Consortium	Donald Fraser et al	?	?	?
England/LSPA-37927E0/2022	EPI_ISL_10538949	2022-02-18	Rosalind Franklin Laboratory	Wellcome Sanger Institute for the COVID-19 Genomics UK (COG-UK) Consortium	Donald Fraser et al	?	?	?
England/LSPA-3792865/2022	EPI_ISL_10538917	2022-02-18	Rosalind Franklin Laboratory	Wellcome Sanger Institute for the COVID-19 Genomics UK (COG-UK) Consortium	Donald Fraser et al	?	?	?
England/LSPA-3792874/2022	EPI_ISL_10538698	2022-02-18	Rosalind Franklin Laboratory	Wellcome Sanger Institute for the COVID-19 Genomics UK (COG-UK) Consortium	Donald Fraser et al	?	?	?
England/LSPA-37928A1/2022	EPI_ISL_10538696	2022-02-18	Rosalind Franklin Laboratory	Wellcome Sanger Institute for the COVID-19 Genomics UK (COG-UK) Consortium	Donald Fraser et al	?	?	?
England/LSPA-37928ED/2022	EPI_ISL_10538750	2022-02-18	Rosalind Franklin Laboratory	Wellcome Sanger Institute for the COVID-19 Genomics UK (COG-UK) Consortium	Donald Fraser et al	?	?	?
England/LSPA-37928FC/2022	EPI_ISL_10538905	2022-02-19	Rosalind Franklin Laboratory	Wellcome Sanger Institute for the COVID-19 Genomics UK (COG-UK) Consortium	Donald Fraser et al	?	?	?
England/LSPA-3792971/2022	EPI_ISL_10538860	2022-02-18	Rosalind Franklin Laboratory	Wellcome Sanger Institute for the COVID-19 Genomics UK (COG-UK) Consortium	Donald Fraser et al	?	?	?
England/LSPA-379299F/2022	EPI_ISL_10538626	2022-02-18	Rosalind Franklin Laboratory	Wellcome Sanger Institute for the COVID-19 Genomics UK (COG-UK) Consortium	Donald Fraser et al	?	?	?
England/LSPA-37929CC/2022	EPI_ISL_10538862	2022-02-18	Rosalind Franklin Laboratory	Wellcome Sanger Institute for the COVID-19 Genomics UK (COG-UK) Consortium	Donald Fraser et al	?	?	?
England/LSPA-3792A14/2022	EPI_ISL_10538781	2022-02-18	Rosalind Franklin Laboratory	Wellcome Sanger Institute for the COVID-19 Genomics UK (COG-UK) Consortium	Donald Fraser et al	?	?	?
England/LSPA-3792A23/2022	EPI_ISL_10538953	2022-02-18	Rosalind Franklin Laboratory	Wellcome Sanger Institute for the COVID-19 Genomics UK (COG-UK) Consortium	Donald Fraser et al	?	?	?
England/LSPA-3792A6F/2022	EPI_ISL_10538676	2022-02-18	Rosalind Franklin Laboratory	Wellcome Sanger Institute for the COVID-19 Genomics UK (COG-UK) Consortium	Donald Fraser et al	?	?	?
England/LSPA-3792A7E/2022	EPI_ISL_10538922	2022-02-18	Rosalind Franklin Laboratory	Wellcome Sanger Institute for the COVID-19 Genomics UK (COG-UK) Consortium	Donald Fraser et al	?	?	?
England/LSPA-3792AAB/2022	EPI_ISL_10538607	2022-02-19	Rosalind Franklin Laboratory	Wellcome Sanger Institute for the COVID-19 Genomics UK (COG-UK) Consortium	Donald Fraser et al	?	?	?
England/LSPA-3792AD8/2022	EPI_ISL_10538843	2022-02-18	Rosalind Franklin Laboratory	Wellcome Sanger Institute for the COVID-19 Genomics UK (COG-UK) Consortium	Donald Fraser et al	?	?	?
England/LSPA-3792B3F/2022	EPI_ISL_10538776	2022-02-18	Rosalind Franklin Laboratory	Wellcome Sanger Institute for the COVID-19 Genomics UK (COG-UK) Consortium	Donald Fraser et al	?	?	?
England/LSPA-3792BB7/2022	EPI_ISL_10538890	2022-02-18	Rosalind Franklin Laboratory	Wellcome Sanger Institute for the COVID-19 Genomics UK (COG-UK) Consortium	Donald Fraser et al	?	?	?
England/LSPA-3792BE4/2022	EPI_ISL_10538844	2022-02-18	Rosalind Franklin Laboratory	Wellcome Sanger Institute for the COVID-19 Genomics UK (COG-UK) Consortium	Donald Fraser et al	?	?	?
England/LSPA-3792BF3/2022	EPI_ISL_10538617	2022-02-19	Rosalind Franklin Laboratory	Wellcome Sanger Institute for the COVID-19 Genomics UK (COG-UK) Consortium	Donald Fraser et al	?	?	?
England/LSPA-3792C78/2022	EPI_ISL_10538625	2022-02-19	Rosalind Franklin Laboratory	Wellcome Sanger Institute for the COVID-19 Genomics UK (COG-UK) Consortium	Donald Fraser et al	?	?	?
England/LSPA-3792C96/2022	EPI_ISL_10538639	2022-02-18	Rosalind Franklin Laboratory	Wellcome Sanger Institute for the COVID-19 Genomics UK (COG-UK) Consortium	Donald Fraser et al	?	?	?
England/LSPA-3792CD2/2022	EPI_ISL_10538751	2022-02-19	Rosalind Franklin Laboratory	Wellcome Sanger Institute for the COVID-19 Genomics UK (COG-UK) Consortium	Donald Fraser et al	?	?	?
England/LSPA-3792D66/2022	EPI_ISL_10538771	2022-02-19	Rosalind Franklin Laboratory	Wellcome Sanger Institute for the COVID-19 Genomics UK (COG-UK) Consortium	Donald Fraser et al	?	?	?
England/LSPA-3792D93/2022	EPI_ISL_10538706	2022-02-19	Rosalind Franklin Laboratory	Wellcome Sanger Institute for the COVID-19 Genomics UK (COG-UK) Consortium	Donald Fraser et al	?	?	?
England/LSPA-3792DA2/2022	EPI_ISL_10538806	2022-02-19	Rosalind Franklin Laboratory	Wellcome Sanger Institute for the COVID-19 Genomics UK (COG-UK) Consortium	Donald Fraser et al	?	?	?
England/LSPA-3793AB9/2022	EPI_ISL_10335774	2022-02-18	Rosalind Franklin Laboratory	Wellcome Sanger Institute for the COVID-19 Genomics UK (COG-UK) Consortium	Donald Fraser et al	?	?	?
England/LSPA-3793B10/2022	EPI_ISL_10335755	2022-02-17	Rosalind Franklin Laboratory	Wellcome Sanger Institute for the COVID-19 Genomics UK (COG-UK) Consortium	Donald Fraser et al	?	?	?
England/LSPA-3793BE3/2022	EPI_ISL_10335887	2022-02-19	Rosalind Franklin Laboratory	Wellcome Sanger Institute for the COVID-19 Genomics UK (COG-UK) Consortium	Donald Fraser et al	?	?	?
England/LSPA-3793CC2/2022	EPI_ISL_10335761	2022-02-19	Rosalind Franklin Laboratory	Wellcome Sanger Institute for the COVID-19 Genomics UK (COG-UK) Consortium	Donald Fraser et al	?	?	?
England/LSPA-3793D83/2022	EPI_ISL_10335636	2022-02-19	Rosalind Franklin Laboratory	Wellcome Sanger Institute for the COVID-19 Genomics UK (COG-UK) Consortium	Donald Fraser et al	?	?	?
England/LSPA-3793D92/2022	EPI_ISL_10335732	2022-02-19	Rosalind Franklin Laboratory	Wellcome Sanger Institute for the COVID-19 Genomics UK (COG-UK) Consortium	Donald Fraser et al	?	?	?
England/LSPA-3793E44/2022	EPI_ISL_10335837	2022-02-19	Rosalind Franklin Laboratory	Wellcome Sanger Institute for the COVID-19 Genomics UK (COG-UK) Consortium	Donald Fraser et al	?	?	?
England/LSPA-3793E71/2022	EPI_ISL_10335727	2022-02-19	Rosalind Franklin Laboratory	Wellcome Sanger Institute for the COVID-19 Genomics UK (COG-UK) Consortium	Donald Fraser et al	?	?	?
England/LSPA-3793E80/2022	EPI_ISL_10335733	2022-02-19	Rosalind Franklin Laboratory	Wellcome Sanger Institute for the COVID-19 Genomics UK (COG-UK) Consortium	Donald Fraser et al	?	?	?
England/LSPA-3793ECC/2022	EPI_ISL_10335754	2022-02-19	Rosalind Franklin Laboratory	Wellcome Sanger Institute for the COVID-19 Genomics UK (COG-UK) Consortium	Donald Fraser et al	?	?	?
England/LSPA-3793F7E/2022	EPI_ISL_10335842	2022-02-19	Rosalind Franklin Laboratory	Wellcome Sanger Institute for the COVID-19 Genomics UK (COG-UK) Consortium	Donald Fraser et al	?	?	?
England/LSPA-3793F9C/2022	EPI_ISL_10335661	2022-02-17	Rosalind Franklin Laboratory	Wellcome Sanger Institute for the COVID-19 Genomics UK (COG-UK) Consortium	Donald Fraser et al	?	?	?
England/LSPA-3794010/2022	EPI_ISL_10335707	2022-02-19	Rosalind Franklin Laboratory	Wellcome Sanger Institute for the COVID-19 Genomics UK (COG-UK) Consortium	Donald Fraser et al	?	?	?
England/LSPA-379638E/2022	EPI_ISL_10536101	2022-02-18	Rosalind Franklin Laboratory	Wellcome Sanger Institute for the COVID-19 Genomics UK (COG-UK) Consortium	Donald Fraser et al	?	?	?
England/LSPA-3798137/2022	EPI_ISL_10537996	2022-02-18	Rosalind Franklin Laboratory	Wellcome Sanger Institute for the COVID-19 Genomics UK (COG-UK) Consortium	Donald Fraser et al	?	?	?
England/LSPA-3798155/2022	EPI_ISL_10538093	2022-02-19	Rosalind Franklin Laboratory	Wellcome Sanger Institute for the COVID-19 Genomics UK (COG-UK) Consortium	Donald Fraser et al	?	?	?
England/LSPA-37981EC/2022	EPI_ISL_10538045	2022-02-17	Rosalind Franklin Laboratory	Wellcome Sanger Institute for the COVID-19 Genomics UK (COG-UK) Consortium	Donald Fraser et al	?	?	?
England/LSPA-3798243/2022	EPI_ISL_10538167	2022-02-18	Rosalind Franklin Laboratory	Wellcome Sanger Institute for the COVID-19 Genomics UK (COG-UK) Consortium	Donald Fraser et al	?	?	?
England/LSPA-37982E9/2022	EPI_ISL_10538271	2022-02-19	Rosalind Franklin Laboratory	Wellcome Sanger Institute for the COVID-19 Genomics UK (COG-UK) Consortium	Donald Fraser et al	?	?	?
England/LSPA-3798331/2022	EPI_ISL_10538017	2022-02-18	Rosalind Franklin Laboratory	Wellcome Sanger Institute for the COVID-19 Genomics UK (COG-UK) Consortium	Donald Fraser et al	?	?	?
England/LSPA-379835F/2022	EPI_ISL_10538230	2022-02-17	Rosalind Franklin Laboratory	Wellcome Sanger Institute for the COVID-19 Genomics UK (COG-UK) Consortium	Donald Fraser et al	?	?	?
England/LSPA-379837D/2022	EPI_ISL_10537989	2022-02-19	Rosalind Franklin Laboratory	Wellcome Sanger Institute for the COVID-19 Genomics UK (COG-UK) Consortium	Donald Fraser et al	?	?	?
England/LSPA-379838C/2022	EPI_ISL_10538197	2022-02-18	Rosalind Franklin Laboratory	Wellcome Sanger Institute for the COVID-19 Genomics UK (COG-UK) Consortium	Donald Fraser et al	?	?	?
England/LSPA-379852C/2022	EPI_ISL_10538256	2022-02-19	Rosalind Franklin Laboratory	Wellcome Sanger Institute for the COVID-19 Genomics UK (COG-UK) Consortium	Donald Fraser et al	?	?	?
England/LSPA-379854A/2022	EPI_ISL_10538068	2022-02-18	Rosalind Franklin Laboratory	Wellcome Sanger Institute for the COVID-19 Genomics UK (COG-UK) Consortium	Donald Fraser et al	?	?	?
England/LSPA-3798559/2022	EPI_ISL_10538034	2022-02-18	Rosalind Franklin Laboratory	Wellcome Sanger Institute for the COVID-19 Genomics UK (COG-UK) Consortium	Donald Fraser et al	?	?	?
England/LSPA-3798577/2022	EPI_ISL_10538143	2022-02-18	Rosalind Franklin Laboratory	Wellcome Sanger Institute for the COVID-19 Genomics UK (COG-UK) Consortium	Donald Fraser et al	?	?	?
England/LSPA-379860B/2022	EPI_ISL_10538053	2022-02-18	Rosalind Franklin Laboratory	Wellcome Sanger Institute for the COVID-19 Genomics UK (COG-UK) Consortium	Donald Fraser et al	?	?	?
England/LSPA-379AAA3/2022	EPI_ISL_10538036	2022-02-19	Rosalind Franklin Laboratory	Wellcome Sanger Institute for the COVID-19 Genomics UK (COG-UK) Consortium	Donald Fraser et al	?	?	?
England/LSPA-379AB37/2022	EPI_ISL_10538193	2022-02-18	Rosalind Franklin Laboratory	Wellcome Sanger Institute for the COVID-19 Genomics UK (COG-UK) Consortium	Donald Fraser et al	?	?	?
England/LSPA-379AB55/2022	EPI_ISL_10538173	2022-02-18	Rosalind Franklin Laboratory	Wellcome Sanger Institute for the COVID-19 Genomics UK (COG-UK) Consortium	Donald Fraser et al	?	?	?
England/LSPA-379AB64/2022	EPI_ISL_10538291	2022-02-18	Rosalind Franklin Laboratory	Wellcome Sanger Institute for the COVID-19 Genomics UK (COG-UK) Consortium	Donald Fraser et al	?	?	?
England/LSPA-379AB73/2022	EPI_ISL_10538076	2022-02-18	Rosalind Franklin Laboratory	Wellcome Sanger Institute for the COVID-19 Genomics UK (COG-UK) Consortium	Donald Fraser et al	?	?	?
England/LSPA-379ABBF/2022	EPI_ISL_10538079	2022-02-19	Rosalind Franklin Laboratory	Wellcome Sanger Institute for the COVID-19 Genomics UK (COG-UK) Consortium	Donald Fraser et al	?	?	?
England/LSPA-379ABDD/2022	EPI_ISL_10538305	2022-02-18	Rosalind Franklin Laboratory	Wellcome Sanger Institute for the COVID-19 Genomics UK (COG-UK) Consortium	Donald Fraser et al	?	?	?
England/LSPA-379AC16/2022	EPI_ISL_10538263	2022-02-18	Rosalind Franklin Laboratory	Wellcome Sanger Institute for the COVID-19 Genomics UK (COG-UK) Consortium	Donald Fraser et al	?	?	?
England/LSPA-379AC25/2022	EPI_ISL_10538121	2022-02-18	Rosalind Franklin Laboratory	Wellcome Sanger Institute for the COVID-19 Genomics UK (COG-UK) Consortium	Donald Fraser et al	?	?	?
England/LSPA-379AC43/2022	EPI_ISL_10538049	2022-02-18	Rosalind Franklin Laboratory	Wellcome Sanger Institute for the COVID-19 Genomics UK (COG-UK) Consortium	Donald Fraser et al	?	?	?
England/LSPA-379ACCB/2022	EPI_ISL_10538072	2022-02-19	Rosalind Franklin Laboratory	Wellcome Sanger Institute for the COVID-19 Genomics UK (COG-UK) Consortium	Donald Fraser et al	?	?	?
England/LSPA-379ACDA/2022	EPI_ISL_10538087	2022-02-19	Rosalind Franklin Laboratory	Wellcome Sanger Institute for the COVID-19 Genomics UK (COG-UK) Consortium	Donald Fraser et al	?	?	?
England/LSPA-379AD31/2022	EPI_ISL_10538290	2022-02-19	Rosalind Franklin Laboratory	Wellcome Sanger Institute for the COVID-19 Genomics UK (COG-UK) Consortium	Donald Fraser et al	?	?	?
England/LSPA-379AD40/2022	EPI_ISL_10538224	2022-02-19	Rosalind Franklin Laboratory	Wellcome Sanger Institute for the COVID-19 Genomics UK (COG-UK) Consortium	Donald Fraser et al	?	?	?
England/LSPA-379AD9B/2022	EPI_ISL_10538189	2022-02-18	Rosalind Franklin Laboratory	Wellcome Sanger Institute for the COVID-19 Genomics UK (COG-UK) Consortium	Donald Fraser et al	?	?	?
England/LSPA-379AE4D/2022	EPI_ISL_10538191	2022-02-19	Rosalind Franklin Laboratory	Wellcome Sanger Institute for the COVID-19 Genomics UK (COG-UK) Consortium	Donald Fraser et al	?	?	?
England/LSPA-379AE6B/2022	EPI_ISL_10538050	2022-02-19	Rosalind Franklin Laboratory	Wellcome Sanger Institute for the COVID-19 Genomics UK (COG-UK) Consortium	Donald Fraser et al	?	?	?
England/LSPA-379AEB6/2022	EPI_ISL_10538124	2022-02-19	Rosalind Franklin Laboratory	Wellcome Sanger Institute for the COVID-19 Genomics UK (COG-UK) Consortium	Donald Fraser et al	?	?	?
England/LSPA-379AEC5/2022	EPI_ISL_10538013	2022-02-19	Rosalind Franklin Laboratory	Wellcome Sanger Institute for the COVID-19 Genomics UK (COG-UK) Consortium	Donald Fraser et al	?	?	?
England/LSPA-379AF59/2022	EPI_ISL_10538253	2022-02-18	Rosalind Franklin Laboratory	Wellcome Sanger Institute for the COVID-19 Genomics UK (COG-UK) Consortium	Donald Fraser et al	?	?	?
England/LSPA-379AF77/2022	EPI_ISL_10538031	2022-02-19	Rosalind Franklin Laboratory	Wellcome Sanger Institute for the COVID-19 Genomics UK (COG-UK) Consortium	Donald Fraser et al	?	?	?
England/LSPA-379AF86/2022	EPI_ISL_10538268	2022-02-19	Rosalind Franklin Laboratory	Wellcome Sanger Institute for the COVID-19 Genomics UK (COG-UK) Consortium	Donald Fraser et al	?	?	?
England/LSPA-379C78C/2022	EPI_ISL_10539370	2022-02-19	Rosalind Franklin Laboratory	Wellcome Sanger Institute for the COVID-19 Genomics UK (COG-UK) Consortium	Donald Fraser et al	?	?	?
England/LSPA-379C7B9/2022	EPI_ISL_10539363	2022-02-18	Rosalind Franklin Laboratory	Wellcome Sanger Institute for the COVID-19 Genomics UK (COG-UK) Consortium	Donald Fraser et al	?	?	?
England/LSPA-379C7F5/2022	EPI_ISL_10539367	2022-02-19	Rosalind Franklin Laboratory	Wellcome Sanger Institute for the COVID-19 Genomics UK (COG-UK) Consortium	Donald Fraser et al	?	?	?
England/LSPA-379C801/2022	EPI_ISL_10539844	2022-02-19	Rosalind Franklin Laboratory	Wellcome Sanger Institute for the COVID-19 Genomics UK (COG-UK) Consortium	Donald Fraser et al	?	?	?
England/LSPA-379C84D/2022	EPI_ISL_10539698	2022-02-18	Rosalind Franklin Laboratory	Wellcome Sanger Institute for the COVID-19 Genomics UK (COG-UK) Consortium	Donald Fraser et al	?	?	?
England/LSPA-379C977/2022	EPI_ISL_10539427	2022-02-19	Rosalind Franklin Laboratory	Wellcome Sanger Institute for the COVID-19 Genomics UK (COG-UK) Consortium	Donald Fraser et al	?	?	?
England/LSPA-379CA65/2022	EPI_ISL_10539827	2022-02-19	Rosalind Franklin Laboratory	Wellcome Sanger Institute for the COVID-19 Genomics UK (COG-UK) Consortium	Donald Fraser et al	?	?	?
England/LSPA-379CA92/2022	EPI_ISL_10539819	2022-02-19	Rosalind Franklin Laboratory	Wellcome Sanger Institute for the COVID-19 Genomics UK (COG-UK) Consortium	Donald Fraser et al	?	?	?
England/LSPA-379CB62/2022	EPI_ISL_10539791	2022-02-19	Rosalind Franklin Laboratory	Wellcome Sanger Institute for the COVID-19 Genomics UK (COG-UK) Consortium	Donald Fraser et al	?	?	?
England/LSPA-379CBCC/2022	EPI_ISL_10539422	2022-02-19	Rosalind Franklin Laboratory	Wellcome Sanger Institute for the COVID-19 Genomics UK (COG-UK) Consortium	Donald Fraser et al	?	?	?
England/LSPA-379CC05/2022	EPI_ISL_10539826	2022-02-19	Rosalind Franklin Laboratory	Wellcome Sanger Institute for the COVID-19 Genomics UK (COG-UK) Consortium	Donald Fraser et al	?	?	?
England/LSPA-379CC41/2022	EPI_ISL_10539832	2022-02-19	Rosalind Franklin Laboratory	Wellcome Sanger Institute for the COVID-19 Genomics UK (COG-UK) Consortium	Donald Fraser et al	?	?	?
England/LSPA-379CCAB/2022	EPI_ISL_10539314	2022-02-19	Rosalind Franklin Laboratory	Wellcome Sanger Institute for the COVID-19 Genomics UK (COG-UK) Consortium	Donald Fraser et al	?	?	?
England/LSPA-379F6C8/2022	EPI_ISL_10539684	2022-02-18	Rosalind Franklin Laboratory	Wellcome Sanger Institute for the COVID-19 Genomics UK (COG-UK) Consortium	Donald Fraser et al	?	?	?
England/LSPA-379F798/2022	EPI_ISL_10539692	2022-02-19	Rosalind Franklin Laboratory	Wellcome Sanger Institute for the COVID-19 Genomics UK (COG-UK) Consortium	Donald Fraser et al	?	?	?
England/LSPA-379F7C5/2022	EPI_ISL_10539729	2022-02-18	Rosalind Franklin Laboratory	Wellcome Sanger Institute for the COVID-19 Genomics UK (COG-UK) Consortium	Donald Fraser et al	?	?	?
England/LSPA-379F80E/2022	EPI_ISL_10539418	2022-02-19	Rosalind Franklin Laboratory	Wellcome Sanger Institute for the COVID-19 Genomics UK (COG-UK) Consortium	Donald Fraser et al	?	?	?
England/LSPA-379F82C/2022	EPI_ISL_10539405	2022-02-18	Rosalind Franklin Laboratory	Wellcome Sanger Institute for the COVID-19 Genomics UK (COG-UK) Consortium	Donald Fraser et al	?	?	?
England/LSPA-379F886/2022	EPI_ISL_10539395	2022-02-19	Rosalind Franklin Laboratory	Wellcome Sanger Institute for the COVID-19 Genomics UK (COG-UK) Consortium	Donald Fraser et al	?	?	?
England/LSPA-379F929/2022	EPI_ISL_10539356	2022-02-19	Rosalind Franklin Laboratory	Wellcome Sanger Institute for the COVID-19 Genomics UK (COG-UK) Consortium	Donald Fraser et al	?	?	?
England/LSPA-379FA08/2022	EPI_ISL_10539423	2022-02-19	Rosalind Franklin Laboratory	Wellcome Sanger Institute for the COVID-19 Genomics UK (COG-UK) Consortium	Donald Fraser et al	?	?	?
England/LSPA-379FA17/2022	EPI_ISL_10539780	2022-02-19	Rosalind Franklin Laboratory	Wellcome Sanger Institute for the COVID-19 Genomics UK (COG-UK) Consortium	Donald Fraser et al	?	?	?
England/LSPA-379FA44/2022	EPI_ISL_10539754	2022-02-19	Rosalind Franklin Laboratory	Wellcome Sanger Institute for the COVID-19 Genomics UK (COG-UK) Consortium	Donald Fraser et al	?	?	?
England/LSPA-379FA71/2022	EPI_ISL_10539671	2022-02-19	Rosalind Franklin Laboratory	Wellcome Sanger Institute for the COVID-19 Genomics UK (COG-UK) Consortium	Donald Fraser et al	?	?	?
England/LSPA-379FBC9/2022	EPI_ISL_10539804	2022-02-19	Rosalind Franklin Laboratory	Wellcome Sanger Institute for the COVID-19 Genomics UK (COG-UK) Consortium	Donald Fraser et al	?	?	?
England/LSPA-379FC02/2022	EPI_ISL_10539353	2022-02-18	Rosalind Franklin Laboratory	Wellcome Sanger Institute for the COVID-19 Genomics UK (COG-UK) Consortium	Donald Fraser et al	?	?	?
England/LSPA-37A3EAB/2022	EPI_ISL_10536259	2022-02-19	Rosalind Franklin Laboratory	Wellcome Sanger Institute for the COVID-19 Genomics UK (COG-UK) Consortium	Donald Fraser et al	?	?	?
England/LSPA-37A3F02/2022	EPI_ISL_10536452	2022-02-18	Rosalind Franklin Laboratory	Wellcome Sanger Institute for the COVID-19 Genomics UK (COG-UK) Consortium	Donald Fraser et al	?	?	?
England/LSPA-37A3F20/2022	EPI_ISL_10536432	2022-02-19	Rosalind Franklin Laboratory	Wellcome Sanger Institute for the COVID-19 Genomics UK (COG-UK) Consortium	Donald Fraser et al	?	?	?
England/LSPA-37A403B/2022	EPI_ISL_10536283	2022-02-19	Rosalind Franklin Laboratory	Wellcome Sanger Institute for the COVID-19 Genomics UK (COG-UK) Consortium	Donald Fraser et al	?	?	?
England/LSPA-37A40D1/2022	EPI_ISL_10536557	2022-02-19	Rosalind Franklin Laboratory	Wellcome Sanger Institute for the COVID-19 Genomics UK (COG-UK) Consortium	Donald Fraser et al	?	?	?
England/LSPA-37A411A/2022	EPI_ISL_10536437	2022-02-18	Rosalind Franklin Laboratory	Wellcome Sanger Institute for the COVID-19 Genomics UK (COG-UK) Consortium	Donald Fraser et al	?	?	?
England/LSPA-37A4138/2022	EPI_ISL_10536423	2022-02-18	Rosalind Franklin Laboratory	Wellcome Sanger Institute for the COVID-19 Genomics UK (COG-UK) Consortium	Donald Fraser et al	?	?	?
England/LSPA-37A4147/2022	EPI_ISL_10536458	2022-02-18	Rosalind Franklin Laboratory	Wellcome Sanger Institute for the COVID-19 Genomics UK (COG-UK) Consortium	Donald Fraser et al	?	?	?
England/LSPA-37A4174/2022	EPI_ISL_10536438	2022-02-19	Rosalind Franklin Laboratory	Wellcome Sanger Institute for the COVID-19 Genomics UK (COG-UK) Consortium	Donald Fraser et al	?	?	?
England/LSPA-37A4192/2022	EPI_ISL_10536326	2022-02-19	Rosalind Franklin Laboratory	Wellcome Sanger Institute for the COVID-19 Genomics UK (COG-UK) Consortium	Donald Fraser et al	?	?	?
England/LSPA-37A41B0/2022	EPI_ISL_10536404	2022-02-19	Rosalind Franklin Laboratory	Wellcome Sanger Institute for the COVID-19 Genomics UK (COG-UK) Consortium	Donald Fraser et al	?	?	?
England/LSPA-37A61EB/2022	EPI_ISL_10537172	2022-02-18	Rosalind Franklin Laboratory	Wellcome Sanger Institute for the COVID-19 Genomics UK (COG-UK) Consortium	Donald Fraser et al	?	?	?
England/LSPA-37A62F7/2022	EPI_ISL_10537151	2022-02-19	Rosalind Franklin Laboratory	Wellcome Sanger Institute for the COVID-19 Genomics UK (COG-UK) Consortium	Donald Fraser et al	?	?	?
England/LSPA-37A634F/2022	EPI_ISL_10537142	2022-02-18	Rosalind Franklin Laboratory	Wellcome Sanger Institute for the COVID-19 Genomics UK (COG-UK) Consortium	Donald Fraser et al	?	?	?
England/LSPA-37A635E/2022	EPI_ISL_10537143	2022-02-19	Rosalind Franklin Laboratory	Wellcome Sanger Institute for the COVID-19 Genomics UK (COG-UK) Consortium	Donald Fraser et al	?	?	?
England/LSPA-37A63B8/2022	EPI_ISL_10537033	2022-02-19	Rosalind Franklin Laboratory	Wellcome Sanger Institute for the COVID-19 Genomics UK (COG-UK) Consortium	Donald Fraser et al	?	?	?
England/LSPA-37A6400/2022	EPI_ISL_10537030	2022-02-19	Rosalind Franklin Laboratory	Wellcome Sanger Institute for the COVID-19 Genomics UK (COG-UK) Consortium	Donald Fraser et al	?	?	?
England/LSPA-37A6488/2022	EPI_ISL_10537031	2022-02-19	Rosalind Franklin Laboratory	Wellcome Sanger Institute for the COVID-19 Genomics UK (COG-UK) Consortium	Donald Fraser et al	?	?	?
England/LSPA-37A64E2/2022	EPI_ISL_10537204	2022-02-19	Rosalind Franklin Laboratory	Wellcome Sanger Institute for the COVID-19 Genomics UK (COG-UK) Consortium	Donald Fraser et al	?	?	?
England/LSPA-37A64F1/2022	EPI_ISL_10537251	2022-02-19	Rosalind Franklin Laboratory	Wellcome Sanger Institute for the COVID-19 Genomics UK (COG-UK) Consortium	Donald Fraser et al	?	?	?
England/LSPA-37A650D/2022	EPI_ISL_10537241	2022-02-19	Rosalind Franklin Laboratory	Wellcome Sanger Institute for the COVID-19 Genomics UK (COG-UK) Consortium	Donald Fraser et al	?	?	?
England/LSPA-37A6585/2022	EPI_ISL_10536974	2022-02-19	Rosalind Franklin Laboratory	Wellcome Sanger Institute for the COVID-19 Genomics UK (COG-UK) Consortium	Donald Fraser et al	?	?	?
England/LSPA-37A83F2/2022	EPI_ISL_10419496	2022-02-19	Rosalind Franklin Laboratory	Wellcome Sanger Institute for the COVID-19 Genomics UK (COG-UK) Consortium	Donald Fraser et al	?	?	?
England/LSPA-37A844A/2022	EPI_ISL_10419487	2022-02-19	Rosalind Franklin Laboratory	Wellcome Sanger Institute for the COVID-19 Genomics UK (COG-UK) Consortium	Donald Fraser et al	?	?	?
England/LSPA-37A84C2/2022	EPI_ISL_10419529	2022-02-19	Rosalind Franklin Laboratory	Wellcome Sanger Institute for the COVID-19 Genomics UK (COG-UK) Consortium	Donald Fraser et al	?	?	?
England/LSPA-37A8529/2022	EPI_ISL_10419560	2022-02-17	Rosalind Franklin Laboratory	Wellcome Sanger Institute for the COVID-19 Genomics UK (COG-UK) Consortium	Donald Fraser et al	?	?	?
England/LSPA-37A8538/2022	EPI_ISL_10419673	2022-02-17	Rosalind Franklin Laboratory	Wellcome Sanger Institute for the COVID-19 Genomics UK (COG-UK) Consortium	Donald Fraser et al	?	?	?
England/LSPA-37A85A1/2022	EPI_ISL_10419650	2022-02-19	Rosalind Franklin Laboratory	Wellcome Sanger Institute for the COVID-19 Genomics UK (COG-UK) Consortium	Donald Fraser et al	?	?	?
England/LSPA-37A8617/2022	EPI_ISL_10419547	2022-02-19	Rosalind Franklin Laboratory	Wellcome Sanger Institute for the COVID-19 Genomics UK (COG-UK) Consortium	Donald Fraser et al	?	?	?
England/LSPA-37A8653/2022	EPI_ISL_10419440	2022-02-18	Rosalind Franklin Laboratory	Wellcome Sanger Institute for the COVID-19 Genomics UK (COG-UK) Consortium	Donald Fraser et al	?	?	?
England/LSPA-37A8705/2022	EPI_ISL_10419488	2022-02-18	Rosalind Franklin Laboratory	Wellcome Sanger Institute for the COVID-19 Genomics UK (COG-UK) Consortium	Donald Fraser et al	?	?	?
England/LSPA-37A8714/2022	EPI_ISL_10419516	2022-02-18	Rosalind Franklin Laboratory	Wellcome Sanger Institute for the COVID-19 Genomics UK (COG-UK) Consortium	Donald Fraser et al	?	?	?
England/LSPA-37A8732/2022	EPI_ISL_10419520	2022-02-19	Rosalind Franklin Laboratory	Wellcome Sanger Institute for the COVID-19 Genomics UK (COG-UK) Consortium	Donald Fraser et al	?	?	?
England/LSPA-37A8750/2022	EPI_ISL_10419648	2022-02-18	Rosalind Franklin Laboratory	Wellcome Sanger Institute for the COVID-19 Genomics UK (COG-UK) Consortium	Donald Fraser et al	?	?	?
England/LSPA-37A87D8/2022	EPI_ISL_10419653	2022-02-18	Rosalind Franklin Laboratory	Wellcome Sanger Institute for the COVID-19 Genomics UK (COG-UK) Consortium	Donald Fraser et al	?	?	?
England/LSPA-37A87F6/2022	EPI_ISL_10419721	2022-02-19	Rosalind Franklin Laboratory	Wellcome Sanger Institute for the COVID-19 Genomics UK (COG-UK) Consortium	Donald Fraser et al	?	?	?
England/LSPA-37A8802/2022	EPI_ISL_10419556	2022-02-19	Rosalind Franklin Laboratory	Wellcome Sanger Institute for the COVID-19 Genomics UK (COG-UK) Consortium	Donald Fraser et al	?	?	?
England/LSPA-37A884E/2022	EPI_ISL_10419510	2022-02-19	Rosalind Franklin Laboratory	Wellcome Sanger Institute for the COVID-19 Genomics UK (COG-UK) Consortium	Donald Fraser et al	?	?	?
England/LSPA-37A88A8/2022	EPI_ISL_10419598	2022-02-19	Rosalind Franklin Laboratory	Wellcome Sanger Institute for the COVID-19 Genomics UK (COG-UK) Consortium	Donald Fraser et al	?	?	?
England/LSPA-37AA712/2022	EPI_ISL_10537966	2022-02-18	Rosalind Franklin Laboratory	Wellcome Sanger Institute for the COVID-19 Genomics UK (COG-UK) Consortium	Donald Fraser et al	?	?	?
England/LSPA-37AA721/2022	EPI_ISL_10537684	2022-02-18	Rosalind Franklin Laboratory	Wellcome Sanger Institute for the COVID-19 Genomics UK (COG-UK) Consortium	Donald Fraser et al	?	?	?
England/LSPA-37AA879/2022	EPI_ISL_10537797	2022-02-18	Rosalind Franklin Laboratory	Wellcome Sanger Institute for the COVID-19 Genomics UK (COG-UK) Consortium	Donald Fraser et al	?	?	?
England/LSPA-37AA888/2022	EPI_ISL_10537653	2022-02-18	Rosalind Franklin Laboratory	Wellcome Sanger Institute for the COVID-19 Genomics UK (COG-UK) Consortium	Donald Fraser et al	?	?	?
England/LSPA-37AA8A6/2022	EPI_ISL_10537932	2022-02-18	Rosalind Franklin Laboratory	Wellcome Sanger Institute for the COVID-19 Genomics UK (COG-UK) Consortium	Donald Fraser et al	?	?	?
England/LSPA-37AA949/2022	EPI_ISL_10537687	2022-02-19	Rosalind Franklin Laboratory	Wellcome Sanger Institute for the COVID-19 Genomics UK (COG-UK) Consortium	Donald Fraser et al	?	?	?
England/LSPA-37AA9C1/2022	EPI_ISL_10537706	2022-02-19	Rosalind Franklin Laboratory	Wellcome Sanger Institute for the COVID-19 Genomics UK (COG-UK) Consortium	Donald Fraser et al	?	?	?
England/LSPA-37AA9EF/2022	EPI_ISL_10537698	2022-02-18	Rosalind Franklin Laboratory	Wellcome Sanger Institute for the COVID-19 Genomics UK (COG-UK) Consortium	Donald Fraser et al	?	?	?
England/LSPA-37AA9FE/2022	EPI_ISL_10537912	2022-02-18	Rosalind Franklin Laboratory	Wellcome Sanger Institute for the COVID-19 Genomics UK (COG-UK) Consortium	Donald Fraser et al	?	?	?
England/LSPA-37AAA46/2022	EPI_ISL_10537796	2022-02-18	Rosalind Franklin Laboratory	Wellcome Sanger Institute for the COVID-19 Genomics UK (COG-UK) Consortium	Donald Fraser et al	?	?	?
England/LSPA-37AAA73/2022	EPI_ISL_10537729	2022-02-18	Rosalind Franklin Laboratory	Wellcome Sanger Institute for the COVID-19 Genomics UK (COG-UK) Consortium	Donald Fraser et al	?	?	?
England/LSPA-37AAA82/2022	EPI_ISL_10537972	2022-02-18	Rosalind Franklin Laboratory	Wellcome Sanger Institute for the COVID-19 Genomics UK (COG-UK) Consortium	Donald Fraser et al	?	?	?
England/LSPA-37AAACE/2022	EPI_ISL_10537755	2022-02-18	Rosalind Franklin Laboratory	Wellcome Sanger Institute for the COVID-19 Genomics UK (COG-UK) Consortium	Donald Fraser et al	?	?	?
England/LSPA-37AAADD/2022	EPI_ISL_10537774	2022-02-17	Rosalind Franklin Laboratory	Wellcome Sanger Institute for the COVID-19 Genomics UK (COG-UK) Consortium	Donald Fraser et al	?	?	?
England/LSPA-37AAB43/2022	EPI_ISL_10537853	2022-02-19	Rosalind Franklin Laboratory	Wellcome Sanger Institute for the COVID-19 Genomics UK (COG-UK) Consortium	Donald Fraser et al	?	?	?
England/LSPA-37AAC31/2022	EPI_ISL_10537823	2022-02-18	Rosalind Franklin Laboratory	Wellcome Sanger Institute for the COVID-19 Genomics UK (COG-UK) Consortium	Donald Fraser et al	?	?	?
England/LSPA-37AAC5F/2022	EPI_ISL_10537766	2022-02-18	Rosalind Franklin Laboratory	Wellcome Sanger Institute for the COVID-19 Genomics UK (COG-UK) Consortium	Donald Fraser et al	?	?	?
England/LSPA-37AAC6E/2022	EPI_ISL_10537658	2022-02-18	Rosalind Franklin Laboratory	Wellcome Sanger Institute for the COVID-19 Genomics UK (COG-UK) Consortium	Donald Fraser et al	?	?	?
England/LSPA-37AC428/2022	EPI_ISL_10539891	2022-02-18	Rosalind Franklin Laboratory	Wellcome Sanger Institute for the COVID-19 Genomics UK (COG-UK) Consortium	Donald Fraser et al	?	?	?
England/LSPA-37AC455/2022	EPI_ISL_10539991	2022-02-18	Rosalind Franklin Laboratory	Wellcome Sanger Institute for the COVID-19 Genomics UK (COG-UK) Consortium	Donald Fraser et al	?	?	?
England/LSPA-37AC4CE/2022	EPI_ISL_10539866	2022-02-18	Rosalind Franklin Laboratory	Wellcome Sanger Institute for the COVID-19 Genomics UK (COG-UK) Consortium	Donald Fraser et al	?	?	?
England/LSPA-37AC622/2022	EPI_ISL_10540137	2022-02-18	Rosalind Franklin Laboratory	Wellcome Sanger Institute for the COVID-19 Genomics UK (COG-UK) Consortium	Donald Fraser et al	?	?	?
England/LSPA-37AC65F/2022	EPI_ISL_10540026	2022-02-18	Rosalind Franklin Laboratory	Wellcome Sanger Institute for the COVID-19 Genomics UK (COG-UK) Consortium	Donald Fraser et al	?	?	?
England/LSPA-37AC68C/2022	EPI_ISL_10540109	2022-02-18	Rosalind Franklin Laboratory	Wellcome Sanger Institute for the COVID-19 Genomics UK (COG-UK) Consortium	Donald Fraser et al	?	?	?
England/LSPA-37AC6F5/2022	EPI_ISL_10539988	2022-02-18	Rosalind Franklin Laboratory	Wellcome Sanger Institute for the COVID-19 Genomics UK (COG-UK) Consortium	Donald Fraser et al	?	?	?
England/LSPA-37AC75C/2022	EPI_ISL_10540135	2022-02-18	Rosalind Franklin Laboratory	Wellcome Sanger Institute for the COVID-19 Genomics UK (COG-UK) Consortium	Donald Fraser et al	?	?	?
England/LSPA-37AC7A7/2022	EPI_ISL_10539932	2022-02-18	Rosalind Franklin Laboratory	Wellcome Sanger Institute for the COVID-19 Genomics UK (COG-UK) Consortium	Donald Fraser et al	?	?	?
England/LSPA-37AC895/2022	EPI_ISL_10540007	2022-02-18	Rosalind Franklin Laboratory	Wellcome Sanger Institute for the COVID-19 Genomics UK (COG-UK) Consortium	Donald Fraser et al	?	?	?
England/LSPA-37AC8A4/2022	EPI_ISL_10540078	2022-02-18	Rosalind Franklin Laboratory	Wellcome Sanger Institute for the COVID-19 Genomics UK (COG-UK) Consortium	Donald Fraser et al	?	?	?
England/LSPA-37AC8C2/2022	EPI_ISL_10539996	2022-02-18	Rosalind Franklin Laboratory	Wellcome Sanger Institute for the COVID-19 Genomics UK (COG-UK) Consortium	Donald Fraser et al	?	?	?
England/LSPA-37AC929/2022	EPI_ISL_10540111	2022-02-18	Rosalind Franklin Laboratory	Wellcome Sanger Institute for the COVID-19 Genomics UK (COG-UK) Consortium	Donald Fraser et al	?	?	?
England/LSPA-37AE23B/2022	EPI_ISL_10420017	2022-02-19	Rosalind Franklin Laboratory	Wellcome Sanger Institute for the COVID-19 Genomics UK (COG-UK) Consortium	Donald Fraser et al	?	?	?
England/LSPA-37AE2D1/2022	EPI_ISL_10420083	2022-02-19	Rosalind Franklin Laboratory	Wellcome Sanger Institute for the COVID-19 Genomics UK (COG-UK) Consortium	Donald Fraser et al	?	?	?
England/LSPA-37AE356/2022	EPI_ISL_10419827	2022-02-19	Rosalind Franklin Laboratory	Wellcome Sanger Institute for the COVID-19 Genomics UK (COG-UK) Consortium	Donald Fraser et al	?	?	?
England/LSPA-37AE383/2022	EPI_ISL_10420100	2022-02-19	Rosalind Franklin Laboratory	Wellcome Sanger Institute for the COVID-19 Genomics UK (COG-UK) Consortium	Donald Fraser et al	?	?	?
England/LSPA-37AE3CF/2022	EPI_ISL_10420002	2022-02-18	Rosalind Franklin Laboratory	Wellcome Sanger Institute for the COVID-19 Genomics UK (COG-UK) Consortium	Donald Fraser et al	?	?	?
England/LSPA-37AE3ED/2022	EPI_ISL_10419983	2022-02-19	Rosalind Franklin Laboratory	Wellcome Sanger Institute for the COVID-19 Genomics UK (COG-UK) Consortium	Donald Fraser et al	?	?	?
England/LSPA-37AE417/2022	EPI_ISL_10419802	2022-02-19	Rosalind Franklin Laboratory	Wellcome Sanger Institute for the COVID-19 Genomics UK (COG-UK) Consortium	Donald Fraser et al	?	?	?
England/LSPA-37AE435/2022	EPI_ISL_10420061	2022-02-19	Rosalind Franklin Laboratory	Wellcome Sanger Institute for the COVID-19 Genomics UK (COG-UK) Consortium	Donald Fraser et al	?	?	?
England/LSPA-37AE444/2022	EPI_ISL_10419987	2022-02-19	Rosalind Franklin Laboratory	Wellcome Sanger Institute for the COVID-19 Genomics UK (COG-UK) Consortium	Donald Fraser et al	?	?	?
England/LSPA-37AE462/2022	EPI_ISL_10419756	2022-02-19	Rosalind Franklin Laboratory	Wellcome Sanger Institute for the COVID-19 Genomics UK (COG-UK) Consortium	Donald Fraser et al	?	?	?
England/LSPA-37AE4EA/2022	EPI_ISL_10419932	2022-02-19	Rosalind Franklin Laboratory	Wellcome Sanger Institute for the COVID-19 Genomics UK (COG-UK) Consortium	Donald Fraser et al	?	?	?
England/LSPA-37AE523/2022	EPI_ISL_10420066	2022-02-19	Rosalind Franklin Laboratory	Wellcome Sanger Institute for the COVID-19 Genomics UK (COG-UK) Consortium	Donald Fraser et al	?	?	?
England/LSPA-37AE5F6/2022	EPI_ISL_10419960	2022-02-18	Rosalind Franklin Laboratory	Wellcome Sanger Institute for the COVID-19 Genomics UK (COG-UK) Consortium	Donald Fraser et al	?	?	?
England/LSPA-37AE6A8/2022	EPI_ISL_10419848	2022-02-18	Rosalind Franklin Laboratory	Wellcome Sanger Institute for the COVID-19 Genomics UK (COG-UK) Consortium	Donald Fraser et al	?	?	?
England/LSPA-37AE6E4/2022	EPI_ISL_10420076	2022-02-19	Rosalind Franklin Laboratory	Wellcome Sanger Institute for the COVID-19 Genomics UK (COG-UK) Consortium	Donald Fraser et al	?	?	?
England/LSPA-37AE7E1/2022	EPI_ISL_10535364	2022-02-18	Rosalind Franklin Laboratory	Wellcome Sanger Institute for the COVID-19 Genomics UK (COG-UK) Consortium	Donald Fraser et al	?	?	?
England/LSPA-37AE7F0/2022	EPI_ISL_10535322	2022-02-18	Rosalind Franklin Laboratory	Wellcome Sanger Institute for the COVID-19 Genomics UK (COG-UK) Consortium	Donald Fraser et al	?	?	?
England/LSPA-37AE8DF/2022	EPI_ISL_10535417	2022-02-18	Rosalind Franklin Laboratory	Wellcome Sanger Institute for the COVID-19 Genomics UK (COG-UK) Consortium	Donald Fraser et al	?	?	?
England/LSPA-37AE8EE/2022	EPI_ISL_10535456	2022-02-18	Rosalind Franklin Laboratory	Wellcome Sanger Institute for the COVID-19 Genomics UK (COG-UK) Consortium	Donald Fraser et al	?	?	?
England/LSPA-37AE972/2022	EPI_ISL_10535491	2022-02-18	Rosalind Franklin Laboratory	Wellcome Sanger Institute for the COVID-19 Genomics UK (COG-UK) Consortium	Donald Fraser et al	?	?	?
England/LSPA-37AEA33/2022	EPI_ISL_10535416	2022-02-18	Rosalind Franklin Laboratory	Wellcome Sanger Institute for the COVID-19 Genomics UK (COG-UK) Consortium	Donald Fraser et al	?	?	?
England/LSPA-37AEA7F/2022	EPI_ISL_10535573	2022-02-18	Rosalind Franklin Laboratory	Wellcome Sanger Institute for the COVID-19 Genomics UK (COG-UK) Consortium	Donald Fraser et al	?	?	?
England/LSPA-37AEAAC/2022	EPI_ISL_10535325	2022-02-18	Rosalind Franklin Laboratory	Wellcome Sanger Institute for the COVID-19 Genomics UK (COG-UK) Consortium	Donald Fraser et al	?	?	?
England/LSPA-37AEABB/2022	EPI_ISL_10535272	2022-02-18	Rosalind Franklin Laboratory	Wellcome Sanger Institute for the COVID-19 Genomics UK (COG-UK) Consortium	Donald Fraser et al	?	?	?
England/LSPA-37AEACA/2022	EPI_ISL_10535457	2022-02-18	Rosalind Franklin Laboratory	Wellcome Sanger Institute for the COVID-19 Genomics UK (COG-UK) Consortium	Donald Fraser et al	?	?	?
England/LSPA-37AEAD9/2022	EPI_ISL_10535369	2022-02-18	Rosalind Franklin Laboratory	Wellcome Sanger Institute for the COVID-19 Genomics UK (COG-UK) Consortium	Donald Fraser et al	?	?	?
England/LSPA-37AEB6D/2022	EPI_ISL_10535293	2022-02-18	Rosalind Franklin Laboratory	Wellcome Sanger Institute for the COVID-19 Genomics UK (COG-UK) Consortium	Donald Fraser et al	?	?	?
England/LSPA-37AEB9A/2022	EPI_ISL_10535452	2022-02-18	Rosalind Franklin Laboratory	Wellcome Sanger Institute for the COVID-19 Genomics UK (COG-UK) Consortium	Donald Fraser et al	?	?	?
England/LSPA-37AEBA9/2022	EPI_ISL_10535515	2022-02-18	Rosalind Franklin Laboratory	Wellcome Sanger Institute for the COVID-19 Genomics UK (COG-UK) Consortium	Donald Fraser et al	?	?	?
England/LSPA-37AEBB8/2022	EPI_ISL_10535502	2022-02-18	Rosalind Franklin Laboratory	Wellcome Sanger Institute for the COVID-19 Genomics UK (COG-UK) Consortium	Donald Fraser et al	?	?	?
England/LSPA-37AEC4C/2022	EPI_ISL_10535539	2022-02-18	Rosalind Franklin Laboratory	Wellcome Sanger Institute for the COVID-19 Genomics UK (COG-UK) Consortium	Donald Fraser et al	?	?	?
England/LSPA-37AED0D/2022	EPI_ISL_10535506	2022-02-18	Rosalind Franklin Laboratory	Wellcome Sanger Institute for the COVID-19 Genomics UK (COG-UK) Consortium	Donald Fraser et al	?	?	?
England/LSPA-37AF337/2022	EPI_ISL_10535412	2022-02-19	Rosalind Franklin Laboratory	Wellcome Sanger Institute for the COVID-19 Genomics UK (COG-UK) Consortium	Donald Fraser et al	?	?	?
England/LSPA-37AF425/2022	EPI_ISL_10535337	2022-02-19	Rosalind Franklin Laboratory	Wellcome Sanger Institute for the COVID-19 Genomics UK (COG-UK) Consortium	Donald Fraser et al	?	?	?
England/LSPA-37AF434/2022	EPI_ISL_10535475	2022-02-19	Rosalind Franklin Laboratory	Wellcome Sanger Institute for the COVID-19 Genomics UK (COG-UK) Consortium	Donald Fraser et al	?	?	?
England/LSPA-37AF443/2022	EPI_ISL_10535489	2022-02-19	Rosalind Franklin Laboratory	Wellcome Sanger Institute for the COVID-19 Genomics UK (COG-UK) Consortium	Donald Fraser et al	?	?	?
England/LSPA-37AF452/2022	EPI_ISL_10535351	2022-02-19	Rosalind Franklin Laboratory	Wellcome Sanger Institute for the COVID-19 Genomics UK (COG-UK) Consortium	Donald Fraser et al	?	?	?
England/LSPA-37AF470/2022	EPI_ISL_10535481	2022-02-18	Rosalind Franklin Laboratory	Wellcome Sanger Institute for the COVID-19 Genomics UK (COG-UK) Consortium	Donald Fraser et al	?	?	?
England/LSPA-37AF4AD/2022	EPI_ISL_10535422	2022-02-19	Rosalind Franklin Laboratory	Wellcome Sanger Institute for the COVID-19 Genomics UK (COG-UK) Consortium	Donald Fraser et al	?	?	?
England/LSPA-37AF4BC/2022	EPI_ISL_10535330	2022-02-19	Rosalind Franklin Laboratory	Wellcome Sanger Institute for the COVID-19 Genomics UK (COG-UK) Consortium	Donald Fraser et al	?	?	?
England/LSPA-37AF504/2022	EPI_ISL_10535300	2022-02-19	Rosalind Franklin Laboratory	Wellcome Sanger Institute for the COVID-19 Genomics UK (COG-UK) Consortium	Donald Fraser et al	?	?	?
England/LSPA-37AF513/2022	EPI_ISL_10535424	2022-02-19	Rosalind Franklin Laboratory	Wellcome Sanger Institute for the COVID-19 Genomics UK (COG-UK) Consortium	Donald Fraser et al	?	?	?
England/LSPA-37AF540/2022	EPI_ISL_10535319	2022-02-19	Rosalind Franklin Laboratory	Wellcome Sanger Institute for the COVID-19 Genomics UK (COG-UK) Consortium	Donald Fraser et al	?	?	?
England/LSPA-37AF5AA/2022	EPI_ISL_10535444	2022-02-19	Rosalind Franklin Laboratory	Wellcome Sanger Institute for the COVID-19 Genomics UK (COG-UK) Consortium	Donald Fraser et al	?	?	?
England/LSPA-37AF5C8/2022	EPI_ISL_10535312	2022-02-19	Rosalind Franklin Laboratory	Wellcome Sanger Institute for the COVID-19 Genomics UK (COG-UK) Consortium	Donald Fraser et al	?	?	?
England/LSPA-37AF610/2022	EPI_ISL_10535451	2022-02-19	Rosalind Franklin Laboratory	Wellcome Sanger Institute for the COVID-19 Genomics UK (COG-UK) Consortium	Donald Fraser et al	?	?	?
England/LSPA-37AF67A/2022	EPI_ISL_10535499	2022-02-19	Rosalind Franklin Laboratory	Wellcome Sanger Institute for the COVID-19 Genomics UK (COG-UK) Consortium	Donald Fraser et al	?	?	?
England/LSPA-37AF6A7/2022	EPI_ISL_10535368	2022-02-19	Rosalind Franklin Laboratory	Wellcome Sanger Institute for the COVID-19 Genomics UK (COG-UK) Consortium	Donald Fraser et al	?	?	?
England/LSPA-37AF6C5/2022	EPI_ISL_10535265	2022-02-19	Rosalind Franklin Laboratory	Wellcome Sanger Institute for the COVID-19 Genomics UK (COG-UK) Consortium	Donald Fraser et al	?	?	?
England/LSPA-37AF6E3/2022	EPI_ISL_10535542	2022-02-19	Rosalind Franklin Laboratory	Wellcome Sanger Institute for the COVID-19 Genomics UK (COG-UK) Consortium	Donald Fraser et al	?	?	?
England/LSPA-37AF74A/2022	EPI_ISL_10535367	2022-02-18	Rosalind Franklin Laboratory	Wellcome Sanger Institute for the COVID-19 Genomics UK (COG-UK) Consortium	Donald Fraser et al	?	?	?
England/LSPA-37AF786/2022	EPI_ISL_10535532	2022-02-19	Rosalind Franklin Laboratory	Wellcome Sanger Institute for the COVID-19 Genomics UK (COG-UK) Consortium	Donald Fraser et al	?	?	?
England/LSPA-37AF7A4/2022	EPI_ISL_10535592	2022-02-19	Rosalind Franklin Laboratory	Wellcome Sanger Institute for the COVID-19 Genomics UK (COG-UK) Consortium	Donald Fraser et al	?	?	?
England/LSPA-37AF7C2/2022	EPI_ISL_10535363	2022-02-19	Rosalind Franklin Laboratory	Wellcome Sanger Institute for the COVID-19 Genomics UK (COG-UK) Consortium	Donald Fraser et al	?	?	?
England/LSPA-37AF865/2022	EPI_ISL_10535352	2022-02-19	Rosalind Franklin Laboratory	Wellcome Sanger Institute for the COVID-19 Genomics UK (COG-UK) Consortium	Donald Fraser et al	?	?	?
England/LSPA-37AF874/2022	EPI_ISL_10535513	2022-02-19	Rosalind Franklin Laboratory	Wellcome Sanger Institute for the COVID-19 Genomics UK (COG-UK) Consortium	Donald Fraser et al	?	?	?
England/LSPA-37AF8CF/2022	EPI_ISL_10535544	2022-02-19	Rosalind Franklin Laboratory	Wellcome Sanger Institute for the COVID-19 Genomics UK (COG-UK) Consortium	Donald Fraser et al	?	?	?
England/LSPA-37AFF06/2022	EPI_ISL_10419161	2022-02-18	Rosalind Franklin Laboratory	Wellcome Sanger Institute for the COVID-19 Genomics UK (COG-UK) Consortium	Donald Fraser et al	?	?	?
England/LSPA-37AFF15/2022	EPI_ISL_10418924	2022-02-19	Rosalind Franklin Laboratory	Wellcome Sanger Institute for the COVID-19 Genomics UK (COG-UK) Consortium	Donald Fraser et al	?	?	?
England/LSPA-37AFF9D/2022	EPI_ISL_10419203	2022-02-18	Rosalind Franklin Laboratory	Wellcome Sanger Institute for the COVID-19 Genomics UK (COG-UK) Consortium	Donald Fraser et al	?	?	?
England/LSPA-37B0078/2022	EPI_ISL_10419155	2022-02-19	Rosalind Franklin Laboratory	Wellcome Sanger Institute for the COVID-19 Genomics UK (COG-UK) Consortium	Donald Fraser et al	?	?	?
England/LSPA-37B00A5/2022	EPI_ISL_10418922	2022-02-19	Rosalind Franklin Laboratory	Wellcome Sanger Institute for the COVID-19 Genomics UK (COG-UK) Consortium	Donald Fraser et al	?	?	?
England/LSPA-37B00B4/2022	EPI_ISL_10418977	2022-02-18	Rosalind Franklin Laboratory	Wellcome Sanger Institute for the COVID-19 Genomics UK (COG-UK) Consortium	Donald Fraser et al	?	?	?
England/LSPA-37B00D2/2022	EPI_ISL_10418915	2022-02-19	Rosalind Franklin Laboratory	Wellcome Sanger Institute for the COVID-19 Genomics UK (COG-UK) Consortium	Donald Fraser et al	?	?	?
England/LSPA-37B0139/2022	EPI_ISL_10419122	2022-02-19	Rosalind Franklin Laboratory	Wellcome Sanger Institute for the COVID-19 Genomics UK (COG-UK) Consortium	Donald Fraser et al	?	?	?
England/LSPA-37B0157/2022	EPI_ISL_10419034	2022-02-19	Rosalind Franklin Laboratory	Wellcome Sanger Institute for the COVID-19 Genomics UK (COG-UK) Consortium	Donald Fraser et al	?	?	?
England/LSPA-37B0184/2022	EPI_ISL_10419045	2022-02-19	Rosalind Franklin Laboratory	Wellcome Sanger Institute for the COVID-19 Genomics UK (COG-UK) Consortium	Donald Fraser et al	?	?	?
England/LSPA-37B0227/2022	EPI_ISL_10419006	2022-02-19	Rosalind Franklin Laboratory	Wellcome Sanger Institute for the COVID-19 Genomics UK (COG-UK) Consortium	Donald Fraser et al	?	?	?
England/LSPA-37B0236/2022	EPI_ISL_10419018	2022-02-18	Rosalind Franklin Laboratory	Wellcome Sanger Institute for the COVID-19 Genomics UK (COG-UK) Consortium	Donald Fraser et al	?	?	?
England/LSPA-37B0245/2022	EPI_ISL_10419065	2022-02-19	Rosalind Franklin Laboratory	Wellcome Sanger Institute for the COVID-19 Genomics UK (COG-UK) Consortium	Donald Fraser et al	?	?	?
England/LSPA-37B0272/2022	EPI_ISL_10418958	2022-02-18	Rosalind Franklin Laboratory	Wellcome Sanger Institute for the COVID-19 Genomics UK (COG-UK) Consortium	Donald Fraser et al	?	?	?
England/LSPA-37B0281/2022	EPI_ISL_10418913	2022-02-19	Rosalind Franklin Laboratory	Wellcome Sanger Institute for the COVID-19 Genomics UK (COG-UK) Consortium	Donald Fraser et al	?	?	?
England/LSPA-37B0290/2022	EPI_ISL_10419052	2022-02-19	Rosalind Franklin Laboratory	Wellcome Sanger Institute for the COVID-19 Genomics UK (COG-UK) Consortium	Donald Fraser et al	?	?	?
England/LSPA-37B02AF/2022	EPI_ISL_10419218	2022-02-19	Rosalind Franklin Laboratory	Wellcome Sanger Institute for the COVID-19 Genomics UK (COG-UK) Consortium	Donald Fraser et al	?	?	?
England/LSPA-37B02EB/2022	EPI_ISL_10418956	2022-02-19	Rosalind Franklin Laboratory	Wellcome Sanger Institute for the COVID-19 Genomics UK (COG-UK) Consortium	Donald Fraser et al	?	?	?
England/LSPA-37B0315/2022	EPI_ISL_10418950	2022-02-19	Rosalind Franklin Laboratory	Wellcome Sanger Institute for the COVID-19 Genomics UK (COG-UK) Consortium	Donald Fraser et al	?	?	?
England/LSPA-37B0342/2022	EPI_ISL_10418910	2022-02-19	Rosalind Franklin Laboratory	Wellcome Sanger Institute for the COVID-19 Genomics UK (COG-UK) Consortium	Donald Fraser et al	?	?	?
England/LSPA-37B0360/2022	EPI_ISL_10419009	2022-02-19	Rosalind Franklin Laboratory	Wellcome Sanger Institute for the COVID-19 Genomics UK (COG-UK) Consortium	Donald Fraser et al	?	?	?
England/LSPA-37B03CA/2022	EPI_ISL_10418996	2022-02-18	Rosalind Franklin Laboratory	Wellcome Sanger Institute for the COVID-19 Genomics UK (COG-UK) Consortium	Donald Fraser et al	?	?	?
England/LSPA-37B0403/2022	EPI_ISL_10419069	2022-02-17	Rosalind Franklin Laboratory	Wellcome Sanger Institute for the COVID-19 Genomics UK (COG-UK) Consortium	Donald Fraser et al	?	?	?
England/LSPA-37B047C/2022	EPI_ISL_10419123	2022-02-18	Rosalind Franklin Laboratory	Wellcome Sanger Institute for the COVID-19 Genomics UK (COG-UK) Consortium	Donald Fraser et al	?	?	?
England/LSPA-37B048B/2022	EPI_ISL_10418957	2022-02-19	Rosalind Franklin Laboratory	Wellcome Sanger Institute for the COVID-19 Genomics UK (COG-UK) Consortium	Donald Fraser et al	?	?	?
England/LSPA-37B04A9/2022	EPI_ISL_10418940	2022-02-18	Rosalind Franklin Laboratory	Wellcome Sanger Institute for the COVID-19 Genomics UK (COG-UK) Consortium	Donald Fraser et al	?	?	?
England/LSPA-37B04D6/2022	EPI_ISL_10418902	2022-02-19	Rosalind Franklin Laboratory	Wellcome Sanger Institute for the COVID-19 Genomics UK (COG-UK) Consortium	Donald Fraser et al	?	?	?
England/LSPA-37B051F/2022	EPI_ISL_10419073	2022-02-18	Rosalind Franklin Laboratory	Wellcome Sanger Institute for the COVID-19 Genomics UK (COG-UK) Consortium	Donald Fraser et al	?	?	?
England/LSPA-37B054C/2022	EPI_ISL_10419127	2022-02-18	Rosalind Franklin Laboratory	Wellcome Sanger Institute for the COVID-19 Genomics UK (COG-UK) Consortium	Donald Fraser et al	?	?	?
England/LSPA-37B0579/2022	EPI_ISL_10419095	2022-02-17	Rosalind Franklin Laboratory	Wellcome Sanger Institute for the COVID-19 Genomics UK (COG-UK) Consortium	Donald Fraser et al	?	?	?
England/LSPA-37B05B5/2022	EPI_ISL_10418955	2022-02-18	Rosalind Franklin Laboratory	Wellcome Sanger Institute for the COVID-19 Genomics UK (COG-UK) Consortium	Donald Fraser et al	?	?	?
England/LSPA-37B05C4/2022	EPI_ISL_10418906	2022-02-18	Rosalind Franklin Laboratory	Wellcome Sanger Institute for the COVID-19 Genomics UK (COG-UK) Consortium	Donald Fraser et al	?	?	?
England/LSPA-37B060D/2022	EPI_ISL_10418938	2022-02-17	Rosalind Franklin Laboratory	Wellcome Sanger Institute for the COVID-19 Genomics UK (COG-UK) Consortium	Donald Fraser et al	?	?	?
England/LSPA-37B06B2/2022	EPI_ISL_10418919	2022-02-18	Rosalind Franklin Laboratory	Wellcome Sanger Institute for the COVID-19 Genomics UK (COG-UK) Consortium	Donald Fraser et al	?	?	?
England/LSPA-37B0764/2022	EPI_ISL_10419224	2022-02-18	Rosalind Franklin Laboratory	Wellcome Sanger Institute for the COVID-19 Genomics UK (COG-UK) Consortium	Donald Fraser et al	?	?	?
England/LSPA-37B0773/2022	EPI_ISL_10419039	2022-02-17	Rosalind Franklin Laboratory	Wellcome Sanger Institute for the COVID-19 Genomics UK (COG-UK) Consortium	Donald Fraser et al	?	?	?
England/LSPA-37B0782/2022	EPI_ISL_10419061	2022-02-18	Rosalind Franklin Laboratory	Wellcome Sanger Institute for the COVID-19 Genomics UK (COG-UK) Consortium	Donald Fraser et al	?	?	?
England/LSPA-37B07DD/2022	EPI_ISL_10419085	2022-02-18	Rosalind Franklin Laboratory	Wellcome Sanger Institute for the COVID-19 Genomics UK (COG-UK) Consortium	Donald Fraser et al	?	?	?
England/LSPA-37B07EC/2022	EPI_ISL_10419013	2022-02-18	Rosalind Franklin Laboratory	Wellcome Sanger Institute for the COVID-19 Genomics UK (COG-UK) Consortium	Donald Fraser et al	?	?	?
England/LSPA-37B0852/2022	EPI_ISL_10418905	2022-02-18	Rosalind Franklin Laboratory	Wellcome Sanger Institute for the COVID-19 Genomics UK (COG-UK) Consortium	Donald Fraser et al	?	?	?
England/LSPA-37B08BC/2022	EPI_ISL_10418980	2022-02-18	Rosalind Franklin Laboratory	Wellcome Sanger Institute for the COVID-19 Genomics UK (COG-UK) Consortium	Donald Fraser et al	?	?	?
England/LSPA-37B095F/2022	EPI_ISL_10418925	2022-02-18	Rosalind Franklin Laboratory	Wellcome Sanger Institute for the COVID-19 Genomics UK (COG-UK) Consortium	Donald Fraser et al	?	?	?
England/LSPA-37B097D/2022	EPI_ISL_10419035	2022-02-18	Rosalind Franklin Laboratory	Wellcome Sanger Institute for the COVID-19 Genomics UK (COG-UK) Consortium	Donald Fraser et al	?	?	?
England/LSPA-37B09D7/2022	EPI_ISL_10419167	2022-02-18	Rosalind Franklin Laboratory	Wellcome Sanger Institute for the COVID-19 Genomics UK (COG-UK) Consortium	Donald Fraser et al	?	?	?
England/LSPA-37B09E6/2022	EPI_ISL_10418968	2022-02-18	Rosalind Franklin Laboratory	Wellcome Sanger Institute for the COVID-19 Genomics UK (COG-UK) Consortium	Donald Fraser et al	?	?	?
England/LSPA-37B0A01/2022	EPI_ISL_10419055	2022-02-18	Rosalind Franklin Laboratory	Wellcome Sanger Institute for the COVID-19 Genomics UK (COG-UK) Consortium	Donald Fraser et al	?	?	?
England/LSPA-37B0A10/2022	EPI_ISL_10419217	2022-02-18	Rosalind Franklin Laboratory	Wellcome Sanger Institute for the COVID-19 Genomics UK (COG-UK) Consortium	Donald Fraser et al	?	?	?
England/LSPA-37B0A89/2022	EPI_ISL_10418962	2022-02-18	Rosalind Franklin Laboratory	Wellcome Sanger Institute for the COVID-19 Genomics UK (COG-UK) Consortium	Donald Fraser et al	?	?	?
England/LSPA-37B10C2/2022	EPI_ISL_10419071	2022-02-19	Rosalind Franklin Laboratory	Wellcome Sanger Institute for the COVID-19 Genomics UK (COG-UK) Consortium	Donald Fraser et al	?	?	?
England/LSPA-37B110B/2022	EPI_ISL_10419186	2022-02-19	Rosalind Franklin Laboratory	Wellcome Sanger Institute for the COVID-19 Genomics UK (COG-UK) Consortium	Donald Fraser et al	?	?	?
England/LSPA-37B111A/2022	EPI_ISL_10419011	2022-02-19	Rosalind Franklin Laboratory	Wellcome Sanger Institute for the COVID-19 Genomics UK (COG-UK) Consortium	Donald Fraser et al	?	?	?
England/LSPA-37B1129/2022	EPI_ISL_10419094	2022-02-19	Rosalind Franklin Laboratory	Wellcome Sanger Institute for the COVID-19 Genomics UK (COG-UK) Consortium	Donald Fraser et al	?	?	?
England/LSPA-37B11DE/2022	EPI_ISL_10419060	2022-02-19	Rosalind Franklin Laboratory	Wellcome Sanger Institute for the COVID-19 Genomics UK (COG-UK) Consortium	Donald Fraser et al	?	?	?
England/LSPA-37B1226/2022	EPI_ISL_10419082	2022-02-18	Rosalind Franklin Laboratory	Wellcome Sanger Institute for the COVID-19 Genomics UK (COG-UK) Consortium	Donald Fraser et al	?	?	?
England/LSPA-37B1262/2022	EPI_ISL_10419014	2022-02-18	Rosalind Franklin Laboratory	Wellcome Sanger Institute for the COVID-19 Genomics UK (COG-UK) Consortium	Donald Fraser et al	?	?	?
England/LSPA-37B129F/2022	EPI_ISL_10419105	2022-02-19	Rosalind Franklin Laboratory	Wellcome Sanger Institute for the COVID-19 Genomics UK (COG-UK) Consortium	Donald Fraser et al	?	?	?
England/LSPA-37B12BD/2022	EPI_ISL_10419021	2022-02-19	Rosalind Franklin Laboratory	Wellcome Sanger Institute for the COVID-19 Genomics UK (COG-UK) Consortium	Donald Fraser et al	?	?	?
England/LSPA-37B1305/2022	EPI_ISL_10419136	2022-02-19	Rosalind Franklin Laboratory	Wellcome Sanger Institute for the COVID-19 Genomics UK (COG-UK) Consortium	Donald Fraser et al	?	?	?
England/LSPA-37B1314/2022	EPI_ISL_10419128	2022-02-19	Rosalind Franklin Laboratory	Wellcome Sanger Institute for the COVID-19 Genomics UK (COG-UK) Consortium	Donald Fraser et al	?	?	?
England/LSPA-37B13BA/2022	EPI_ISL_10419195	2022-02-19	Rosalind Franklin Laboratory	Wellcome Sanger Institute for the COVID-19 Genomics UK (COG-UK) Consortium	Donald Fraser et al	?	?	?
England/LSPA-37B13C9/2022	EPI_ISL_10418918	2022-02-19	Rosalind Franklin Laboratory	Wellcome Sanger Institute for the COVID-19 Genomics UK (COG-UK) Consortium	Donald Fraser et al	?	?	?
England/LSPA-37B1402/2022	EPI_ISL_10419150	2022-02-19	Rosalind Franklin Laboratory	Wellcome Sanger Institute for the COVID-19 Genomics UK (COG-UK) Consortium	Donald Fraser et al	?	?	?
England/LSPA-37B14B7/2022	EPI_ISL_10419042	2022-02-19	Rosalind Franklin Laboratory	Wellcome Sanger Institute for the COVID-19 Genomics UK (COG-UK) Consortium	Donald Fraser et al	?	?	?
England/LSPA-37B14F3/2022	EPI_ISL_10418931	2022-02-19	Rosalind Franklin Laboratory	Wellcome Sanger Institute for the COVID-19 Genomics UK (COG-UK) Consortium	Donald Fraser et al	?	?	?
England/LSPA-37B152D/2022	EPI_ISL_10419030	2022-02-19	Rosalind Franklin Laboratory	Wellcome Sanger Institute for the COVID-19 Genomics UK (COG-UK) Consortium	Donald Fraser et al	?	?	?
England/LSPA-37B15D2/2022	EPI_ISL_10419120	2022-02-19	Rosalind Franklin Laboratory	Wellcome Sanger Institute for the COVID-19 Genomics UK (COG-UK) Consortium	Donald Fraser et al	?	?	?
England/LSPA-37B1675/2022	EPI_ISL_10416965	2022-02-19	Rosalind Franklin Laboratory	Wellcome Sanger Institute for the COVID-19 Genomics UK (COG-UK) Consortium	Donald Fraser et al	?	?	?
England/LSPA-37B1727/2022	EPI_ISL_10416829	2022-02-19	Rosalind Franklin Laboratory	Wellcome Sanger Institute for the COVID-19 Genomics UK (COG-UK) Consortium	Donald Fraser et al	?	?	?
England/LSPA-37B1736/2022	EPI_ISL_10417026	2022-02-19	Rosalind Franklin Laboratory	Wellcome Sanger Institute for the COVID-19 Genomics UK (COG-UK) Consortium	Donald Fraser et al	?	?	?
England/LSPA-37B1772/2022	EPI_ISL_10416892	2022-02-19	Rosalind Franklin Laboratory	Wellcome Sanger Institute for the COVID-19 Genomics UK (COG-UK) Consortium	Donald Fraser et al	?	?	?
England/LSPA-37B17EB/2022	EPI_ISL_10416927	2022-02-19	Rosalind Franklin Laboratory	Wellcome Sanger Institute for the COVID-19 Genomics UK (COG-UK) Consortium	Donald Fraser et al	?	?	?
England/LSPA-37B1842/2022	EPI_ISL_10417056	2022-02-19	Rosalind Franklin Laboratory	Wellcome Sanger Institute for the COVID-19 Genomics UK (COG-UK) Consortium	Donald Fraser et al	?	?	?
England/LSPA-37B19A9/2022	EPI_ISL_10416906	2022-02-18	Rosalind Franklin Laboratory	Wellcome Sanger Institute for the COVID-19 Genomics UK (COG-UK) Consortium	Donald Fraser et al	?	?	?
England/LSPA-37B19C7/2022	EPI_ISL_10416881	2022-02-19	Rosalind Franklin Laboratory	Wellcome Sanger Institute for the COVID-19 Genomics UK (COG-UK) Consortium	Donald Fraser et al	?	?	?
England/LSPA-37B1AF1/2022	EPI_ISL_10417012	2022-02-19	Rosalind Franklin Laboratory	Wellcome Sanger Institute for the COVID-19 Genomics UK (COG-UK) Consortium	Donald Fraser et al	?	?	?
England/LSPA-37B1B0D/2022	EPI_ISL_10416899	2022-02-19	Rosalind Franklin Laboratory	Wellcome Sanger Institute for the COVID-19 Genomics UK (COG-UK) Consortium	Donald Fraser et al	?	?	?
England/LSPA-37B1BC1/2022	EPI_ISL_10417090	2022-02-18	Rosalind Franklin Laboratory	Wellcome Sanger Institute for the COVID-19 Genomics UK (COG-UK) Consortium	Donald Fraser et al	?	?	?
England/LSPA-37B1C0A/2022	EPI_ISL_10417107	2022-02-19	Rosalind Franklin Laboratory	Wellcome Sanger Institute for the COVID-19 Genomics UK (COG-UK) Consortium	Donald Fraser et al	?	?	?
England/LSPA-37B2814/2022	EPI_ISL_10534623	2022-02-19	Rosalind Franklin Laboratory	Wellcome Sanger Institute for the COVID-19 Genomics UK (COG-UK) Consortium	Donald Fraser et al	?	?	?
England/LSPA-37B28E7/2022	EPI_ISL_10534767	2022-02-18	Rosalind Franklin Laboratory	Wellcome Sanger Institute for the COVID-19 Genomics UK (COG-UK) Consortium	Donald Fraser et al	?	?	?
England/LSPA-37B297B/2022	EPI_ISL_10534921	2022-02-18	Rosalind Franklin Laboratory	Wellcome Sanger Institute for the COVID-19 Genomics UK (COG-UK) Consortium	Donald Fraser et al	?	?	?
England/LSPA-37B29B7/2022	EPI_ISL_10534947	2022-02-18	Rosalind Franklin Laboratory	Wellcome Sanger Institute for the COVID-19 Genomics UK (COG-UK) Consortium	Donald Fraser et al	?	?	?
England/LSPA-37B2A1E/2022	EPI_ISL_10534890	2022-02-19	Rosalind Franklin Laboratory	Wellcome Sanger Institute for the COVID-19 Genomics UK (COG-UK) Consortium	Donald Fraser et al	?	?	?
England/LSPA-37B2A4B/2022	EPI_ISL_10534934	2022-02-19	Rosalind Franklin Laboratory	Wellcome Sanger Institute for the COVID-19 Genomics UK (COG-UK) Consortium	Donald Fraser et al	?	?	?
England/LSPA-37B2A69/2022	EPI_ISL_10534695	2022-02-19	Rosalind Franklin Laboratory	Wellcome Sanger Institute for the COVID-19 Genomics UK (COG-UK) Consortium	Donald Fraser et al	?	?	?
England/LSPA-37B2A87/2022	EPI_ISL_10534930	2022-02-19	Rosalind Franklin Laboratory	Wellcome Sanger Institute for the COVID-19 Genomics UK (COG-UK) Consortium	Donald Fraser et al	?	?	?
England/LSPA-37B2AB4/2022	EPI_ISL_10534754	2022-02-19	Rosalind Franklin Laboratory	Wellcome Sanger Institute for the COVID-19 Genomics UK (COG-UK) Consortium	Donald Fraser et al	?	?	?
England/LSPA-37B2AF0/2022	EPI_ISL_10534938	2022-02-19	Rosalind Franklin Laboratory	Wellcome Sanger Institute for the COVID-19 Genomics UK (COG-UK) Consortium	Donald Fraser et al	?	?	?
England/LSPA-37B2B84/2022	EPI_ISL_10534606	2022-02-19	Rosalind Franklin Laboratory	Wellcome Sanger Institute for the COVID-19 Genomics UK (COG-UK) Consortium	Donald Fraser et al	?	?	?
England/LSPA-37B2B93/2022	EPI_ISL_10534692	2022-02-18	Rosalind Franklin Laboratory	Wellcome Sanger Institute for the COVID-19 Genomics UK (COG-UK) Consortium	Donald Fraser et al	?	?	?
England/LSPA-37B2BFD/2022	EPI_ISL_10534753	2022-02-19	Rosalind Franklin Laboratory	Wellcome Sanger Institute for the COVID-19 Genomics UK (COG-UK) Consortium	Donald Fraser et al	?	?	?
England/LSPA-37B2C36/2022	EPI_ISL_10534661	2022-02-19	Rosalind Franklin Laboratory	Wellcome Sanger Institute for the COVID-19 Genomics UK (COG-UK) Consortium	Donald Fraser et al	?	?	?
England/LSPA-37B2C81/2022	EPI_ISL_10534604	2022-02-19	Rosalind Franklin Laboratory	Wellcome Sanger Institute for the COVID-19 Genomics UK (COG-UK) Consortium	Donald Fraser et al	?	?	?
England/LSPA-37B2D42/2022	EPI_ISL_10534929	2022-02-18	Rosalind Franklin Laboratory	Wellcome Sanger Institute for the COVID-19 Genomics UK (COG-UK) Consortium	Donald Fraser et al	?	?	?
England/LSPA-37B2D60/2022	EPI_ISL_10534922	2022-02-19	Rosalind Franklin Laboratory	Wellcome Sanger Institute for the COVID-19 Genomics UK (COG-UK) Consortium	Donald Fraser et al	?	?	?
England/LSPA-37B2DD9/2022	EPI_ISL_10534752	2022-02-19	Rosalind Franklin Laboratory	Wellcome Sanger Institute for the COVID-19 Genomics UK (COG-UK) Consortium	Donald Fraser et al	?	?	?
England/LSPA-37B32AC/2022	EPI_ISL_10534825	2022-02-19	Rosalind Franklin Laboratory	Wellcome Sanger Institute for the COVID-19 Genomics UK (COG-UK) Consortium	Donald Fraser et al	?	?	?
England/LSPA-37B3312/2022	EPI_ISL_10534651	2022-02-19	Rosalind Franklin Laboratory	Wellcome Sanger Institute for the COVID-19 Genomics UK (COG-UK) Consortium	Donald Fraser et al	?	?	?
England/LSPA-37B337C/2022	EPI_ISL_10534741	2022-02-19	Rosalind Franklin Laboratory	Wellcome Sanger Institute for the COVID-19 Genomics UK (COG-UK) Consortium	Donald Fraser et al	?	?	?
England/LSPA-37B3F96/2022	EPI_ISL_10416783	2022-02-19	Rosalind Franklin Laboratory	Wellcome Sanger Institute for the COVID-19 Genomics UK (COG-UK) Consortium	Donald Fraser et al	?	?	?
England/LSPA-37B3FF0/2022	EPI_ISL_10417085	2022-02-17	Rosalind Franklin Laboratory	Wellcome Sanger Institute for the COVID-19 Genomics UK (COG-UK) Consortium	Donald Fraser et al	?	?	?
England/LSPA-37B401A/2022	EPI_ISL_10417086	2022-02-17	Rosalind Franklin Laboratory	Wellcome Sanger Institute for the COVID-19 Genomics UK (COG-UK) Consortium	Donald Fraser et al	?	?	?
England/LSPA-37B4029/2022	EPI_ISL_10416849	2022-02-17	Rosalind Franklin Laboratory	Wellcome Sanger Institute for the COVID-19 Genomics UK (COG-UK) Consortium	Donald Fraser et al	?	?	?
England/LSPA-37B4056/2022	EPI_ISL_10416967	2022-02-19	Rosalind Franklin Laboratory	Wellcome Sanger Institute for the COVID-19 Genomics UK (COG-UK) Consortium	Donald Fraser et al	?	?	?
England/LSPA-37B4065/2022	EPI_ISL_10416827	2022-02-17	Rosalind Franklin Laboratory	Wellcome Sanger Institute for the COVID-19 Genomics UK (COG-UK) Consortium	Donald Fraser et al	?	?	?
England/LSPA-37B40B0/2022	EPI_ISL_10416936	2022-02-17	Rosalind Franklin Laboratory	Wellcome Sanger Institute for the COVID-19 Genomics UK (COG-UK) Consortium	Donald Fraser et al	?	?	?
England/LSPA-37B4153/2022	EPI_ISL_10417024	2022-02-17	Rosalind Franklin Laboratory	Wellcome Sanger Institute for the COVID-19 Genomics UK (COG-UK) Consortium	Donald Fraser et al	?	?	?
England/LSPA-37B419F/2022	EPI_ISL_10416884	2022-02-17	Rosalind Franklin Laboratory	Wellcome Sanger Institute for the COVID-19 Genomics UK (COG-UK) Consortium	Donald Fraser et al	?	?	?
England/LSPA-37B41BD/2022	EPI_ISL_10416992	2022-02-17	Rosalind Franklin Laboratory	Wellcome Sanger Institute for the COVID-19 Genomics UK (COG-UK) Consortium	Donald Fraser et al	?	?	?
England/LSPA-37B4214/2022	EPI_ISL_10417066	2022-02-17	Rosalind Franklin Laboratory	Wellcome Sanger Institute for the COVID-19 Genomics UK (COG-UK) Consortium	Donald Fraser et al	?	?	?
England/LSPA-37B4232/2022	EPI_ISL_10416820	2022-02-17	Rosalind Franklin Laboratory	Wellcome Sanger Institute for the COVID-19 Genomics UK (COG-UK) Consortium	Donald Fraser et al	?	?	?
England/LSPA-37B42E7/2022	EPI_ISL_10416806	2022-02-17	Rosalind Franklin Laboratory	Wellcome Sanger Institute for the COVID-19 Genomics UK (COG-UK) Consortium	Donald Fraser et al	?	?	?
England/LSPA-37B438A/2022	EPI_ISL_10417013	2022-02-17	Rosalind Franklin Laboratory	Wellcome Sanger Institute for the COVID-19 Genomics UK (COG-UK) Consortium	Donald Fraser et al	?	?	?
England/LSPA-37B43F3/2022	EPI_ISL_10417064	2022-02-17	Rosalind Franklin Laboratory	Wellcome Sanger Institute for the COVID-19 Genomics UK (COG-UK) Consortium	Donald Fraser et al	?	?	?
England/LSPA-37B444B/2022	EPI_ISL_10417048	2022-02-17	Rosalind Franklin Laboratory	Wellcome Sanger Institute for the COVID-19 Genomics UK (COG-UK) Consortium	Donald Fraser et al	?	?	?
England/LSPA-37B4487/2022	EPI_ISL_10416773	2022-02-16	Rosalind Franklin Laboratory	Wellcome Sanger Institute for the COVID-19 Genomics UK (COG-UK) Consortium	Donald Fraser et al	?	?	?
England/LSPA-37B44D2/2022	EPI_ISL_10416950	2022-02-17	Rosalind Franklin Laboratory	Wellcome Sanger Institute for the COVID-19 Genomics UK (COG-UK) Consortium	Donald Fraser et al	?	?	?
England/LSPA-37B451B/2022	EPI_ISL_10416800	2022-02-17	Rosalind Franklin Laboratory	Wellcome Sanger Institute for the COVID-19 Genomics UK (COG-UK) Consortium	Donald Fraser et al	?	?	?
England/LSPA-37B4548/2022	EPI_ISL_10416986	2022-02-17	Rosalind Franklin Laboratory	Wellcome Sanger Institute for the COVID-19 Genomics UK (COG-UK) Consortium	Donald Fraser et al	?	?	?
England/LSPA-37B4C07/2022	EPI_ISL_10533467	2022-02-17	Rosalind Franklin Laboratory	Wellcome Sanger Institute for the COVID-19 Genomics UK (COG-UK) Consortium	Donald Fraser et al	?	?	?
England/LSPA-37B4D5F/2022	EPI_ISL_10533431	2022-02-19	Rosalind Franklin Laboratory	Wellcome Sanger Institute for the COVID-19 Genomics UK (COG-UK) Consortium	Donald Fraser et al	?	?	?
England/LSPA-37B4E01/2022	EPI_ISL_10533201	2022-02-19	Rosalind Franklin Laboratory	Wellcome Sanger Institute for the COVID-19 Genomics UK (COG-UK) Consortium	Donald Fraser et al	?	?	?
England/LSPA-37B4E5C/2022	EPI_ISL_10533297	2022-02-19	Rosalind Franklin Laboratory	Wellcome Sanger Institute for the COVID-19 Genomics UK (COG-UK) Consortium	Donald Fraser et al	?	?	?
England/LSPA-37B4E89/2022	EPI_ISL_10533279	2022-02-19	Rosalind Franklin Laboratory	Wellcome Sanger Institute for the COVID-19 Genomics UK (COG-UK) Consortium	Donald Fraser et al	?	?	?
England/LSPA-37B4F59/2022	EPI_ISL_10533239	2022-02-19	Rosalind Franklin Laboratory	Wellcome Sanger Institute for the COVID-19 Genomics UK (COG-UK) Consortium	Donald Fraser et al	?	?	?
England/LSPA-37B4F95/2022	EPI_ISL_10533229	2022-02-19	Rosalind Franklin Laboratory	Wellcome Sanger Institute for the COVID-19 Genomics UK (COG-UK) Consortium	Donald Fraser et al	?	?	?
England/LSPA-37B4FA4/2022	EPI_ISL_10533207	2022-02-17	Rosalind Franklin Laboratory	Wellcome Sanger Institute for the COVID-19 Genomics UK (COG-UK) Consortium	Donald Fraser et al	?	?	?
England/LSPA-37B500A/2022	EPI_ISL_10533346	2022-02-19	Rosalind Franklin Laboratory	Wellcome Sanger Institute for the COVID-19 Genomics UK (COG-UK) Consortium	Donald Fraser et al	?	?	?
England/LSPA-37B5064/2022	EPI_ISL_10533456	2022-02-17	Rosalind Franklin Laboratory	Wellcome Sanger Institute for the COVID-19 Genomics UK (COG-UK) Consortium	Donald Fraser et al	?	?	?
England/LSPA-37B50EC/2022	EPI_ISL_10533195	2022-02-19	Rosalind Franklin Laboratory	Wellcome Sanger Institute for the COVID-19 Genomics UK (COG-UK) Consortium	Donald Fraser et al	?	?	?
England/LSPA-37B5107/2022	EPI_ISL_10533314	2022-02-19	Rosalind Franklin Laboratory	Wellcome Sanger Institute for the COVID-19 Genomics UK (COG-UK) Consortium	Donald Fraser et al	?	?	?
England/LSPA-37B5705/2022	EPI_ISL_10533350	2022-02-18	Rosalind Franklin Laboratory	Wellcome Sanger Institute for the COVID-19 Genomics UK (COG-UK) Consortium	Donald Fraser et al	?	?	?
England/LSPA-37B579C/2022	EPI_ISL_10533227	2022-02-19	Rosalind Franklin Laboratory	Wellcome Sanger Institute for the COVID-19 Genomics UK (COG-UK) Consortium	Donald Fraser et al	?	?	?
England/LSPA-37B57BA/2022	EPI_ISL_10533336	2022-02-18	Rosalind Franklin Laboratory	Wellcome Sanger Institute for the COVID-19 Genomics UK (COG-UK) Consortium	Donald Fraser et al	?	?	?
England/LSPA-37B57F6/2022	EPI_ISL_10533451	2022-02-19	Rosalind Franklin Laboratory	Wellcome Sanger Institute for the COVID-19 Genomics UK (COG-UK) Consortium	Donald Fraser et al	?	?	?
England/LSPA-37B584E/2022	EPI_ISL_10533311	2022-02-19	Rosalind Franklin Laboratory	Wellcome Sanger Institute for the COVID-19 Genomics UK (COG-UK) Consortium	Donald Fraser et al	?	?	?
England/LSPA-37B58E4/2022	EPI_ISL_10533188	2022-02-19	Rosalind Franklin Laboratory	Wellcome Sanger Institute for the COVID-19 Genomics UK (COG-UK) Consortium	Donald Fraser et al	?	?	?
England/LSPA-37B590F/2022	EPI_ISL_10533426	2022-02-19	Rosalind Franklin Laboratory	Wellcome Sanger Institute for the COVID-19 Genomics UK (COG-UK) Consortium	Donald Fraser et al	?	?	?
England/LSPA-37B593C/2022	EPI_ISL_10533373	2022-02-19	Rosalind Franklin Laboratory	Wellcome Sanger Institute for the COVID-19 Genomics UK (COG-UK) Consortium	Donald Fraser et al	?	?	?
England/LSPA-37B5978/2022	EPI_ISL_10533312	2022-02-19	Rosalind Franklin Laboratory	Wellcome Sanger Institute for the COVID-19 Genomics UK (COG-UK) Consortium	Donald Fraser et al	?	?	?
England/LSPA-37B5996/2022	EPI_ISL_10533179	2022-02-19	Rosalind Franklin Laboratory	Wellcome Sanger Institute for the COVID-19 Genomics UK (COG-UK) Consortium	Donald Fraser et al	?	?	?
England/LSPA-37B59D2/2022	EPI_ISL_10533319	2022-02-19	Rosalind Franklin Laboratory	Wellcome Sanger Institute for the COVID-19 Genomics UK (COG-UK) Consortium	Donald Fraser et al	?	?	?
England/LSPA-37B5A39/2022	EPI_ISL_10533260	2022-02-18	Rosalind Franklin Laboratory	Wellcome Sanger Institute for the COVID-19 Genomics UK (COG-UK) Consortium	Donald Fraser et al	?	?	?
England/LSPA-37B5AC0/2022	EPI_ISL_10533390	2022-02-19	Rosalind Franklin Laboratory	Wellcome Sanger Institute for the COVID-19 Genomics UK (COG-UK) Consortium	Donald Fraser et al	?	?	?
England/LSPA-37B5B54/2022	EPI_ISL_10533515	2022-02-19	Rosalind Franklin Laboratory	Wellcome Sanger Institute for the COVID-19 Genomics UK (COG-UK) Consortium	Donald Fraser et al	?	?	?
England/LSPA-37B5B90/2022	EPI_ISL_10533186	2022-02-19	Rosalind Franklin Laboratory	Wellcome Sanger Institute for the COVID-19 Genomics UK (COG-UK) Consortium	Donald Fraser et al	?	?	?
England/LSPA-37B5BCD/2022	EPI_ISL_10533273	2022-02-19	Rosalind Franklin Laboratory	Wellcome Sanger Institute for the COVID-19 Genomics UK (COG-UK) Consortium	Donald Fraser et al	?	?	?
England/LSPA-37B5C06/2022	EPI_ISL_10533496	2022-02-19	Rosalind Franklin Laboratory	Wellcome Sanger Institute for the COVID-19 Genomics UK (COG-UK) Consortium	Donald Fraser et al	?	?	?
England/LSPA-37B5C42/2022	EPI_ISL_10533216	2022-02-19	Rosalind Franklin Laboratory	Wellcome Sanger Institute for the COVID-19 Genomics UK (COG-UK) Consortium	Donald Fraser et al	?	?	?
England/LSPA-37B5C51/2022	EPI_ISL_10533458	2022-02-19	Rosalind Franklin Laboratory	Wellcome Sanger Institute for the COVID-19 Genomics UK (COG-UK) Consortium	Donald Fraser et al	?	?	?
England/LSPA-37B5C7F/2022	EPI_ISL_10533352	2022-02-19	Rosalind Franklin Laboratory	Wellcome Sanger Institute for the COVID-19 Genomics UK (COG-UK) Consortium	Donald Fraser et al	?	?	?
England/LSPA-37B5CAC/2022	EPI_ISL_10533507	2022-02-19	Rosalind Franklin Laboratory	Wellcome Sanger Institute for the COVID-19 Genomics UK (COG-UK) Consortium	Donald Fraser et al	?	?	?
England/LSPA-37B5CBB/2022	EPI_ISL_10533400	2022-02-19	Rosalind Franklin Laboratory	Wellcome Sanger Institute for the COVID-19 Genomics UK (COG-UK) Consortium	Donald Fraser et al	?	?	?
England/LSPA-37B6018/2022	EPI_ISL_10416456	2022-02-19	Rosalind Franklin Laboratory	Wellcome Sanger Institute for the COVID-19 Genomics UK (COG-UK) Consortium	Donald Fraser et al	?	?	?
England/LSPA-37B6027/2022	EPI_ISL_10416448	2022-02-18	Rosalind Franklin Laboratory	Wellcome Sanger Institute for the COVID-19 Genomics UK (COG-UK) Consortium	Donald Fraser et al	?	?	?
England/LSPA-37B60CD/2022	EPI_ISL_10416370	2022-02-18	Rosalind Franklin Laboratory	Wellcome Sanger Institute for the COVID-19 Genomics UK (COG-UK) Consortium	Donald Fraser et al	?	?	?
England/LSPA-37B60DC/2022	EPI_ISL_10416399	2022-02-18	Rosalind Franklin Laboratory	Wellcome Sanger Institute for the COVID-19 Genomics UK (COG-UK) Consortium	Donald Fraser et al	?	?	?
England/LSPA-37B6106/2022	EPI_ISL_10416362	2022-02-18	Rosalind Franklin Laboratory	Wellcome Sanger Institute for the COVID-19 Genomics UK (COG-UK) Consortium	Donald Fraser et al	?	?	?
England/LSPA-37B6115/2022	EPI_ISL_10416512	2022-02-18	Rosalind Franklin Laboratory	Wellcome Sanger Institute for the COVID-19 Genomics UK (COG-UK) Consortium	Donald Fraser et al	?	?	?
England/LSPA-37B6124/2022	EPI_ISL_10416552	2022-02-18	Rosalind Franklin Laboratory	Wellcome Sanger Institute for the COVID-19 Genomics UK (COG-UK) Consortium	Donald Fraser et al	?	?	?
England/LSPA-37B6151/2022	EPI_ISL_10416450	2022-02-18	Rosalind Franklin Laboratory	Wellcome Sanger Institute for the COVID-19 Genomics UK (COG-UK) Consortium	Donald Fraser et al	?	?	?
England/LSPA-37B6160/2022	EPI_ISL_10416468	2022-02-18	Rosalind Franklin Laboratory	Wellcome Sanger Institute for the COVID-19 Genomics UK (COG-UK) Consortium	Donald Fraser et al	?	?	?
England/LSPA-37B617F/2022	EPI_ISL_10416583	2022-02-18	Rosalind Franklin Laboratory	Wellcome Sanger Institute for the COVID-19 Genomics UK (COG-UK) Consortium	Donald Fraser et al	?	?	?
England/LSPA-37B61AC/2022	EPI_ISL_10416565	2022-02-18	Rosalind Franklin Laboratory	Wellcome Sanger Institute for the COVID-19 Genomics UK (COG-UK) Consortium	Donald Fraser et al	?	?	?
England/LSPA-37B61BB/2022	EPI_ISL_10416350	2022-02-18	Rosalind Franklin Laboratory	Wellcome Sanger Institute for the COVID-19 Genomics UK (COG-UK) Consortium	Donald Fraser et al	?	?	?
England/LSPA-37B6203/2022	EPI_ISL_10416345	2022-02-18	Rosalind Franklin Laboratory	Wellcome Sanger Institute for the COVID-19 Genomics UK (COG-UK) Consortium	Donald Fraser et al	?	?	?
England/LSPA-37B6212/2022	EPI_ISL_10416425	2022-02-18	Rosalind Franklin Laboratory	Wellcome Sanger Institute for the COVID-19 Genomics UK (COG-UK) Consortium	Donald Fraser et al	?	?	?
England/LSPA-37B6230/2022	EPI_ISL_10416315	2022-02-18	Rosalind Franklin Laboratory	Wellcome Sanger Institute for the COVID-19 Genomics UK (COG-UK) Consortium	Donald Fraser et al	?	?	?
England/LSPA-37B628B/2022	EPI_ISL_10416574	2022-02-18	Rosalind Franklin Laboratory	Wellcome Sanger Institute for the COVID-19 Genomics UK (COG-UK) Consortium	Donald Fraser et al	?	?	?
England/LSPA-37B62A9/2022	EPI_ISL_10416335	2022-02-18	Rosalind Franklin Laboratory	Wellcome Sanger Institute for the COVID-19 Genomics UK (COG-UK) Consortium	Donald Fraser et al	?	?	?
England/LSPA-37B62C7/2022	EPI_ISL_10416467	2022-02-19	Rosalind Franklin Laboratory	Wellcome Sanger Institute for the COVID-19 Genomics UK (COG-UK) Consortium	Donald Fraser et al	?	?	?
England/LSPA-37B62E5/2022	EPI_ISL_10416470	2022-02-19	Rosalind Franklin Laboratory	Wellcome Sanger Institute for the COVID-19 Genomics UK (COG-UK) Consortium	Donald Fraser et al	?	?	?
England/LSPA-37B62F4/2022	EPI_ISL_10416522	2022-02-19	Rosalind Franklin Laboratory	Wellcome Sanger Institute for the COVID-19 Genomics UK (COG-UK) Consortium	Donald Fraser et al	?	?	?
England/LSPA-37B6300/2022	EPI_ISL_10416548	2022-02-19	Rosalind Franklin Laboratory	Wellcome Sanger Institute for the COVID-19 Genomics UK (COG-UK) Consortium	Donald Fraser et al	?	?	?
England/LSPA-37B634C/2022	EPI_ISL_10416568	2022-02-19	Rosalind Franklin Laboratory	Wellcome Sanger Institute for the COVID-19 Genomics UK (COG-UK) Consortium	Donald Fraser et al	?	?	?
England/LSPA-37B636A/2022	EPI_ISL_10416403	2022-02-18	Rosalind Franklin Laboratory	Wellcome Sanger Institute for the COVID-19 Genomics UK (COG-UK) Consortium	Donald Fraser et al	?	?	?
England/LSPA-37B641C/2022	EPI_ISL_10416531	2022-02-18	Rosalind Franklin Laboratory	Wellcome Sanger Institute for the COVID-19 Genomics UK (COG-UK) Consortium	Donald Fraser et al	?	?	?
England/LSPA-37B642B/2022	EPI_ISL_10416504	2022-02-18	Rosalind Franklin Laboratory	Wellcome Sanger Institute for the COVID-19 Genomics UK (COG-UK) Consortium	Donald Fraser et al	?	?	?
England/LSPA-37B643A/2022	EPI_ISL_10416514	2022-02-19	Rosalind Franklin Laboratory	Wellcome Sanger Institute for the COVID-19 Genomics UK (COG-UK) Consortium	Donald Fraser et al	?	?	?
England/LSPA-37B6476/2022	EPI_ISL_10416397	2022-02-18	Rosalind Franklin Laboratory	Wellcome Sanger Institute for the COVID-19 Genomics UK (COG-UK) Consortium	Donald Fraser et al	?	?	?
England/LSPA-37B6494/2022	EPI_ISL_10416584	2022-02-18	Rosalind Franklin Laboratory	Wellcome Sanger Institute for the COVID-19 Genomics UK (COG-UK) Consortium	Donald Fraser et al	?	?	?
England/LSPA-37B64FE/2022	EPI_ISL_10416496	2022-02-19	Rosalind Franklin Laboratory	Wellcome Sanger Institute for the COVID-19 Genomics UK (COG-UK) Consortium	Donald Fraser et al	?	?	?
England/LSPA-37B650A/2022	EPI_ISL_10416587	2022-02-19	Rosalind Franklin Laboratory	Wellcome Sanger Institute for the COVID-19 Genomics UK (COG-UK) Consortium	Donald Fraser et al	?	?	?
England/LSPA-37B6546/2022	EPI_ISL_10416511	2022-02-19	Rosalind Franklin Laboratory	Wellcome Sanger Institute for the COVID-19 Genomics UK (COG-UK) Consortium	Donald Fraser et al	?	?	?
England/LSPA-37B6564/2022	EPI_ISL_10416523	2022-02-19	Rosalind Franklin Laboratory	Wellcome Sanger Institute for the COVID-19 Genomics UK (COG-UK) Consortium	Donald Fraser et al	?	?	?
England/LSPA-37B6573/2022	EPI_ISL_10416341	2022-02-19	Rosalind Franklin Laboratory	Wellcome Sanger Institute for the COVID-19 Genomics UK (COG-UK) Consortium	Donald Fraser et al	?	?	?
England/LSPA-37B65A0/2022	EPI_ISL_10416500	2022-02-19	Rosalind Franklin Laboratory	Wellcome Sanger Institute for the COVID-19 Genomics UK (COG-UK) Consortium	Donald Fraser et al	?	?	?
England/LSPA-37B65BF/2022	EPI_ISL_10416356	2022-02-19	Rosalind Franklin Laboratory	Wellcome Sanger Institute for the COVID-19 Genomics UK (COG-UK) Consortium	Donald Fraser et al	?	?	?
England/LSPA-37B65DD/2022	EPI_ISL_10416417	2022-02-19	Rosalind Franklin Laboratory	Wellcome Sanger Institute for the COVID-19 Genomics UK (COG-UK) Consortium	Donald Fraser et al	?	?	?
England/LSPA-37B65EC/2022	EPI_ISL_10416572	2022-02-19	Rosalind Franklin Laboratory	Wellcome Sanger Institute for the COVID-19 Genomics UK (COG-UK) Consortium	Donald Fraser et al	?	?	?
England/LSPA-37B6625/2022	EPI_ISL_10416519	2022-02-19	Rosalind Franklin Laboratory	Wellcome Sanger Institute for the COVID-19 Genomics UK (COG-UK) Consortium	Donald Fraser et al	?	?	?
England/LSPA-37B6652/2022	EPI_ISL_10416385	2022-02-19	Rosalind Franklin Laboratory	Wellcome Sanger Institute for the COVID-19 Genomics UK (COG-UK) Consortium	Donald Fraser et al	?	?	?
England/LSPA-37B66DA/2022	EPI_ISL_10416502	2022-02-19	Rosalind Franklin Laboratory	Wellcome Sanger Institute for the COVID-19 Genomics UK (COG-UK) Consortium	Donald Fraser et al	?	?	?
England/LSPA-37B6713/2022	EPI_ISL_10416351	2022-02-19	Rosalind Franklin Laboratory	Wellcome Sanger Institute for the COVID-19 Genomics UK (COG-UK) Consortium	Donald Fraser et al	?	?	?
England/LSPA-37B67B9/2022	EPI_ISL_10416490	2022-02-19	Rosalind Franklin Laboratory	Wellcome Sanger Institute for the COVID-19 Genomics UK (COG-UK) Consortium	Donald Fraser et al	?	?	?
England/LSPA-37B67D7/2022	EPI_ISL_10416380	2022-02-19	Rosalind Franklin Laboratory	Wellcome Sanger Institute for the COVID-19 Genomics UK (COG-UK) Consortium	Donald Fraser et al	?	?	?
England/LSPA-37B685C/2022	EPI_ISL_10416458	2022-02-19	Rosalind Franklin Laboratory	Wellcome Sanger Institute for the COVID-19 Genomics UK (COG-UK) Consortium	Donald Fraser et al	?	?	?
England/LSPA-37B6898/2022	EPI_ISL_10416367	2022-02-19	Rosalind Franklin Laboratory	Wellcome Sanger Institute for the COVID-19 Genomics UK (COG-UK) Consortium	Donald Fraser et al	?	?	?
England/LSPA-37B69C2/2022	EPI_ISL_10416476	2022-02-18	Rosalind Franklin Laboratory	Wellcome Sanger Institute for the COVID-19 Genomics UK (COG-UK) Consortium	Donald Fraser et al	?	?	?
England/LSPA-37B69D1/2022	EPI_ISL_10416466	2022-02-18	Rosalind Franklin Laboratory	Wellcome Sanger Institute for the COVID-19 Genomics UK (COG-UK) Consortium	Donald Fraser et al	?	?	?
England/LSPA-37B6A47/2022	EPI_ISL_10416369	2022-02-18	Rosalind Franklin Laboratory	Wellcome Sanger Institute for the COVID-19 Genomics UK (COG-UK) Consortium	Donald Fraser et al	?	?	?
England/LSPA-37B6A83/2022	EPI_ISL_10416427	2022-02-18	Rosalind Franklin Laboratory	Wellcome Sanger Institute for the COVID-19 Genomics UK (COG-UK) Consortium	Donald Fraser et al	?	?	?
England/LSPA-37B6ACF/2022	EPI_ISL_10416414	2022-02-19	Rosalind Franklin Laboratory	Wellcome Sanger Institute for the COVID-19 Genomics UK (COG-UK) Consortium	Donald Fraser et al	?	?	?
England/LSPA-37B6ADE/2022	EPI_ISL_10416321	2022-02-18	Rosalind Franklin Laboratory	Wellcome Sanger Institute for the COVID-19 Genomics UK (COG-UK) Consortium	Donald Fraser et al	?	?	?
England/LSPA-37B6AFC/2022	EPI_ISL_10416595	2022-02-18	Rosalind Franklin Laboratory	Wellcome Sanger Institute for the COVID-19 Genomics UK (COG-UK) Consortium	Donald Fraser et al	?	?	?
England/LSPA-37B6B08/2022	EPI_ISL_10416464	2022-02-18	Rosalind Franklin Laboratory	Wellcome Sanger Institute for the COVID-19 Genomics UK (COG-UK) Consortium	Donald Fraser et al	?	?	?
England/LSPA-37B6B53/2022	EPI_ISL_10416438	2022-02-18	Rosalind Franklin Laboratory	Wellcome Sanger Institute for the COVID-19 Genomics UK (COG-UK) Consortium	Donald Fraser et al	?	?	?
England/LSPA-37B6B71/2022	EPI_ISL_10416525	2022-02-18	Rosalind Franklin Laboratory	Wellcome Sanger Institute for the COVID-19 Genomics UK (COG-UK) Consortium	Donald Fraser et al	?	?	?
England/LSPA-37B6BAE/2022	EPI_ISL_10416561	2022-02-18	Rosalind Franklin Laboratory	Wellcome Sanger Institute for the COVID-19 Genomics UK (COG-UK) Consortium	Donald Fraser et al	?	?	?
England/LSPA-37B6C32/2022	EPI_ISL_10416296	2022-02-18	Rosalind Franklin Laboratory	Wellcome Sanger Institute for the COVID-19 Genomics UK (COG-UK) Consortium	Donald Fraser et al	?	?	?
England/LSPA-37B6C7E/2022	EPI_ISL_10416492	2022-02-18	Rosalind Franklin Laboratory	Wellcome Sanger Institute for the COVID-19 Genomics UK (COG-UK) Consortium	Donald Fraser et al	?	?	?
England/LSPA-37B6C8D/2022	EPI_ISL_10416575	2022-02-18	Rosalind Franklin Laboratory	Wellcome Sanger Institute for the COVID-19 Genomics UK (COG-UK) Consortium	Donald Fraser et al	?	?	?
England/LSPA-37B6C9C/2022	EPI_ISL_10416314	2022-02-18	Rosalind Franklin Laboratory	Wellcome Sanger Institute for the COVID-19 Genomics UK (COG-UK) Consortium	Donald Fraser et al	?	?	?
England/LSPA-37B6CAB/2022	EPI_ISL_10416494	2022-02-18	Rosalind Franklin Laboratory	Wellcome Sanger Institute for the COVID-19 Genomics UK (COG-UK) Consortium	Donald Fraser et al	?	?	?
England/LSPA-37B6CC9/2022	EPI_ISL_10416394	2022-02-18	Rosalind Franklin Laboratory	Wellcome Sanger Institute for the COVID-19 Genomics UK (COG-UK) Consortium	Donald Fraser et al	?	?	?
England/LSPA-37B6D20/2022	EPI_ISL_10416426	2022-02-18	Rosalind Franklin Laboratory	Wellcome Sanger Institute for the COVID-19 Genomics UK (COG-UK) Consortium	Donald Fraser et al	?	?	?
England/LSPA-37B6D3F/2022	EPI_ISL_10416547	2022-02-17	Rosalind Franklin Laboratory	Wellcome Sanger Institute for the COVID-19 Genomics UK (COG-UK) Consortium	Donald Fraser et al	?	?	?
England/LSPA-37B6D99/2022	EPI_ISL_10416507	2022-02-18	Rosalind Franklin Laboratory	Wellcome Sanger Institute for the COVID-19 Genomics UK (COG-UK) Consortium	Donald Fraser et al	?	?	?
England/LSPA-37B6DA8/2022	EPI_ISL_10416472	2022-02-18	Rosalind Franklin Laboratory	Wellcome Sanger Institute for the COVID-19 Genomics UK (COG-UK) Consortium	Donald Fraser et al	?	?	?
England/LSPA-37B6E2D/2022	EPI_ISL_10416550	2022-02-18	Rosalind Franklin Laboratory	Wellcome Sanger Institute for the COVID-19 Genomics UK (COG-UK) Consortium	Donald Fraser et al	?	?	?
England/LSPA-37B6E96/2022	EPI_ISL_10416544	2022-02-19	Rosalind Franklin Laboratory	Wellcome Sanger Institute for the COVID-19 Genomics UK (COG-UK) Consortium	Donald Fraser et al	?	?	?
England/LSPA-37B6EB4/2022	EPI_ISL_10416401	2022-02-17	Rosalind Franklin Laboratory	Wellcome Sanger Institute for the COVID-19 Genomics UK (COG-UK) Consortium	Donald Fraser et al	?	?	?
England/LSPA-37B6ED2/2022	EPI_ISL_10416518	2022-02-17	Rosalind Franklin Laboratory	Wellcome Sanger Institute for the COVID-19 Genomics UK (COG-UK) Consortium	Donald Fraser et al	?	?	?
England/LSPA-37B6EF0/2022	EPI_ISL_10416566	2022-02-19	Rosalind Franklin Laboratory	Wellcome Sanger Institute for the COVID-19 Genomics UK (COG-UK) Consortium	Donald Fraser et al	?	?	?
England/LSPA-37B6FC0/2022	EPI_ISL_10416526	2022-02-19	Rosalind Franklin Laboratory	Wellcome Sanger Institute for the COVID-19 Genomics UK (COG-UK) Consortium	Donald Fraser et al	?	?	?
England/LSPA-37B7053/2022	EPI_ISL_10416578	2022-02-19	Rosalind Franklin Laboratory	Wellcome Sanger Institute for the COVID-19 Genomics UK (COG-UK) Consortium	Donald Fraser et al	?	?	?
England/LSPA-37B7062/2022	EPI_ISL_10416393	2022-02-19	Rosalind Franklin Laboratory	Wellcome Sanger Institute for the COVID-19 Genomics UK (COG-UK) Consortium	Donald Fraser et al	?	?	?
England/LSPA-37B70AE/2022	EPI_ISL_10416334	2022-02-17	Rosalind Franklin Laboratory	Wellcome Sanger Institute for the COVID-19 Genomics UK (COG-UK) Consortium	Donald Fraser et al	?	?	?
England/LSPA-37B70BD/2022	EPI_ISL_10416555	2022-02-19	Rosalind Franklin Laboratory	Wellcome Sanger Institute for the COVID-19 Genomics UK (COG-UK) Consortium	Donald Fraser et al	?	?	?
England/LSPA-37B70CC/2022	EPI_ISL_10416330	2022-02-18	Rosalind Franklin Laboratory	Wellcome Sanger Institute for the COVID-19 Genomics UK (COG-UK) Consortium	Donald Fraser et al	?	?	?
England/LSPA-37B70F9/2022	EPI_ISL_10416381	2022-02-19	Rosalind Franklin Laboratory	Wellcome Sanger Institute for the COVID-19 Genomics UK (COG-UK) Consortium	Donald Fraser et al	?	?	?
England/LSPA-37B7105/2022	EPI_ISL_10416402	2022-02-19	Rosalind Franklin Laboratory	Wellcome Sanger Institute for the COVID-19 Genomics UK (COG-UK) Consortium	Donald Fraser et al	?	?	?
England/LSPA-37B7141/2022	EPI_ISL_10416474	2022-02-17	Rosalind Franklin Laboratory	Wellcome Sanger Institute for the COVID-19 Genomics UK (COG-UK) Consortium	Donald Fraser et al	?	?	?
England/LSPA-37B7150/2022	EPI_ISL_10416452	2022-02-19	Rosalind Franklin Laboratory	Wellcome Sanger Institute for the COVID-19 Genomics UK (COG-UK) Consortium	Donald Fraser et al	?	?	?
England/LSPA-37B718D/2022	EPI_ISL_10416336	2022-02-19	Rosalind Franklin Laboratory	Wellcome Sanger Institute for the COVID-19 Genomics UK (COG-UK) Consortium	Donald Fraser et al	?	?	?
England/LSPA-37B71C9/2022	EPI_ISL_10416541	2022-02-19	Rosalind Franklin Laboratory	Wellcome Sanger Institute for the COVID-19 Genomics UK (COG-UK) Consortium	Donald Fraser et al	?	?	?
England/LSPA-37B71F6/2022	EPI_ISL_10416499	2022-02-19	Rosalind Franklin Laboratory	Wellcome Sanger Institute for the COVID-19 Genomics UK (COG-UK) Consortium	Donald Fraser et al	?	?	?
England/LSPA-37B7202/2022	EPI_ISL_10416302	2022-02-19	Rosalind Franklin Laboratory	Wellcome Sanger Institute for the COVID-19 Genomics UK (COG-UK) Consortium	Donald Fraser et al	?	?	?
England/LSPA-37B7220/2022	EPI_ISL_10416560	2022-02-19	Rosalind Franklin Laboratory	Wellcome Sanger Institute for the COVID-19 Genomics UK (COG-UK) Consortium	Donald Fraser et al	?	?	?
England/LSPA-37B725D/2022	EPI_ISL_10416400	2022-02-19	Rosalind Franklin Laboratory	Wellcome Sanger Institute for the COVID-19 Genomics UK (COG-UK) Consortium	Donald Fraser et al	?	?	?
England/LSPA-37B727B/2022	EPI_ISL_10416493	2022-02-19	Rosalind Franklin Laboratory	Wellcome Sanger Institute for the COVID-19 Genomics UK (COG-UK) Consortium	Donald Fraser et al	?	?	?
England/LSPA-37B728A/2022	EPI_ISL_10416534	2022-02-19	Rosalind Franklin Laboratory	Wellcome Sanger Institute for the COVID-19 Genomics UK (COG-UK) Consortium	Donald Fraser et al	?	?	?
England/LSPA-37B72C6/2022	EPI_ISL_10416440	2022-02-19	Rosalind Franklin Laboratory	Wellcome Sanger Institute for the COVID-19 Genomics UK (COG-UK) Consortium	Donald Fraser et al	?	?	?
England/LSPA-37B72F3/2022	EPI_ISL_10416312	2022-02-18	Rosalind Franklin Laboratory	Wellcome Sanger Institute for the COVID-19 Genomics UK (COG-UK) Consortium	Donald Fraser et al	?	?	?
England/LSPA-37B73E1/2022	EPI_ISL_10416549	2022-02-17	Rosalind Franklin Laboratory	Wellcome Sanger Institute for the COVID-19 Genomics UK (COG-UK) Consortium	Donald Fraser et al	?	?	?
England/LSPA-37B741B/2022	EPI_ISL_10416579	2022-02-17	Rosalind Franklin Laboratory	Wellcome Sanger Institute for the COVID-19 Genomics UK (COG-UK) Consortium	Donald Fraser et al	?	?	?
England/LSPA-37B74A2/2022	EPI_ISL_10415338	2022-02-19	Rosalind Franklin Laboratory	Wellcome Sanger Institute for the COVID-19 Genomics UK (COG-UK) Consortium	Donald Fraser et al	?	?	?
England/LSPA-37B74B1/2022	EPI_ISL_10415271	2022-02-18	Rosalind Franklin Laboratory	Wellcome Sanger Institute for the COVID-19 Genomics UK (COG-UK) Consortium	Donald Fraser et al	?	?	?
England/LSPA-37B74C0/2022	EPI_ISL_10415501	2022-02-18	Rosalind Franklin Laboratory	Wellcome Sanger Institute for the COVID-19 Genomics UK (COG-UK) Consortium	Donald Fraser et al	?	?	?
England/LSPA-37B7590/2022	EPI_ISL_10415464	2022-02-17	Rosalind Franklin Laboratory	Wellcome Sanger Institute for the COVID-19 Genomics UK (COG-UK) Consortium	Donald Fraser et al	?	?	?
England/LSPA-37B7615/2022	EPI_ISL_10415276	2022-02-19	Rosalind Franklin Laboratory	Wellcome Sanger Institute for the COVID-19 Genomics UK (COG-UK) Consortium	Donald Fraser et al	?	?	?
England/LSPA-37B7633/2022	EPI_ISL_10415267	2022-02-18	Rosalind Franklin Laboratory	Wellcome Sanger Institute for the COVID-19 Genomics UK (COG-UK) Consortium	Donald Fraser et al	?	?	?
England/LSPA-37B7642/2022	EPI_ISL_10415261	2022-02-18	Rosalind Franklin Laboratory	Wellcome Sanger Institute for the COVID-19 Genomics UK (COG-UK) Consortium	Donald Fraser et al	?	?	?
England/LSPA-37B7651/2022	EPI_ISL_10415433	2022-02-18	Rosalind Franklin Laboratory	Wellcome Sanger Institute for the COVID-19 Genomics UK (COG-UK) Consortium	Donald Fraser et al	?	?	?
England/LSPA-37B769D/2022	EPI_ISL_10415339	2022-02-17	Rosalind Franklin Laboratory	Wellcome Sanger Institute for the COVID-19 Genomics UK (COG-UK) Consortium	Donald Fraser et al	?	?	?
England/LSPA-37B76AC/2022	EPI_ISL_10415273	2022-02-18	Rosalind Franklin Laboratory	Wellcome Sanger Institute for the COVID-19 Genomics UK (COG-UK) Consortium	Donald Fraser et al	?	?	?
England/LSPA-37B76CA/2022	EPI_ISL_10415380	2022-02-19	Rosalind Franklin Laboratory	Wellcome Sanger Institute for the COVID-19 Genomics UK (COG-UK) Consortium	Donald Fraser et al	?	?	?
England/LSPA-37B76F7/2022	EPI_ISL_10415350	2022-02-18	Rosalind Franklin Laboratory	Wellcome Sanger Institute for the COVID-19 Genomics UK (COG-UK) Consortium	Donald Fraser et al	?	?	?
England/LSPA-37B7712/2022	EPI_ISL_10415347	2022-02-17	Rosalind Franklin Laboratory	Wellcome Sanger Institute for the COVID-19 Genomics UK (COG-UK) Consortium	Donald Fraser et al	?	?	?
England/LSPA-37B774F/2022	EPI_ISL_10415503	2022-02-17	Rosalind Franklin Laboratory	Wellcome Sanger Institute for the COVID-19 Genomics UK (COG-UK) Consortium	Donald Fraser et al	?	?	?
England/LSPA-37B777C/2022	EPI_ISL_10415445	2022-02-19	Rosalind Franklin Laboratory	Wellcome Sanger Institute for the COVID-19 Genomics UK (COG-UK) Consortium	Donald Fraser et al	?	?	?
England/LSPA-37B77F4/2022	EPI_ISL_10415361	2022-02-17	Rosalind Franklin Laboratory	Wellcome Sanger Institute for the COVID-19 Genomics UK (COG-UK) Consortium	Donald Fraser et al	?	?	?
England/LSPA-37B7800/2022	EPI_ISL_10415326	2022-02-17	Rosalind Franklin Laboratory	Wellcome Sanger Institute for the COVID-19 Genomics UK (COG-UK) Consortium	Donald Fraser et al	?	?	?
England/LSPA-37B784C/2022	EPI_ISL_10415357	2022-02-18	Rosalind Franklin Laboratory	Wellcome Sanger Institute for the COVID-19 Genomics UK (COG-UK) Consortium	Donald Fraser et al	?	?	?
England/LSPA-37B785B/2022	EPI_ISL_10415429	2022-02-19	Rosalind Franklin Laboratory	Wellcome Sanger Institute for the COVID-19 Genomics UK (COG-UK) Consortium	Donald Fraser et al	?	?	?
England/LSPA-37B78F1/2022	EPI_ISL_10415418	2022-02-19	Rosalind Franklin Laboratory	Wellcome Sanger Institute for the COVID-19 Genomics UK (COG-UK) Consortium	Donald Fraser et al	?	?	?
England/LSPA-37B792B/2022	EPI_ISL_10415509	2022-02-17	Rosalind Franklin Laboratory	Wellcome Sanger Institute for the COVID-19 Genomics UK (COG-UK) Consortium	Donald Fraser et al	?	?	?
England/LSPA-37B7985/2022	EPI_ISL_10415298	2022-02-18	Rosalind Franklin Laboratory	Wellcome Sanger Institute for the COVID-19 Genomics UK (COG-UK) Consortium	Donald Fraser et al	?	?	?
England/LSPA-37B79A3/2022	EPI_ISL_10415474	2022-02-18	Rosalind Franklin Laboratory	Wellcome Sanger Institute for the COVID-19 Genomics UK (COG-UK) Consortium	Donald Fraser et al	?	?	?
England/LSPA-37B79EF/2022	EPI_ISL_10415383	2022-02-17	Rosalind Franklin Laboratory	Wellcome Sanger Institute for the COVID-19 Genomics UK (COG-UK) Consortium	Donald Fraser et al	?	?	?
England/LSPA-37B7A0A/2022	EPI_ISL_10415281	2022-02-17	Rosalind Franklin Laboratory	Wellcome Sanger Institute for the COVID-19 Genomics UK (COG-UK) Consortium	Donald Fraser et al	?	?	?
England/LSPA-37B7A19/2022	EPI_ISL_10415310	2022-02-17	Rosalind Franklin Laboratory	Wellcome Sanger Institute for the COVID-19 Genomics UK (COG-UK) Consortium	Donald Fraser et al	?	?	?
England/LSPA-37BEFD7/2022	EPI_ISL_10415603	2022-02-19	Rosalind Franklin Laboratory	Wellcome Sanger Institute for the COVID-19 Genomics UK (COG-UK) Consortium	Donald Fraser et al	?	?	?
England/LSPA-37BEFF5/2022	EPI_ISL_10415614	2022-02-19	Rosalind Franklin Laboratory	Wellcome Sanger Institute for the COVID-19 Genomics UK (COG-UK) Consortium	Donald Fraser et al	?	?	?
England/LSPA-37BF000/2022	EPI_ISL_10415583	2022-02-19	Rosalind Franklin Laboratory	Wellcome Sanger Institute for the COVID-19 Genomics UK (COG-UK) Consortium	Donald Fraser et al	?	?	?
England/LSPA-37BF02E/2022	EPI_ISL_10415585	2022-02-19	Rosalind Franklin Laboratory	Wellcome Sanger Institute for the COVID-19 Genomics UK (COG-UK) Consortium	Donald Fraser et al	?	?	?
England/LSPA-37BF0A6/2022	EPI_ISL_10415708	2022-02-19	Rosalind Franklin Laboratory	Wellcome Sanger Institute for the COVID-19 Genomics UK (COG-UK) Consortium	Donald Fraser et al	?	?	?
England/LSPA-37BF0C4/2022	EPI_ISL_10415536	2022-02-19	Rosalind Franklin Laboratory	Wellcome Sanger Institute for the COVID-19 Genomics UK (COG-UK) Consortium	Donald Fraser et al	?	?	?
England/LSPA-37BF11C/2022	EPI_ISL_10415732	2022-02-19	Rosalind Franklin Laboratory	Wellcome Sanger Institute for the COVID-19 Genomics UK (COG-UK) Consortium	Donald Fraser et al	?	?	?
England/LSPA-37BF13A/2022	EPI_ISL_10415735	2022-02-19	Rosalind Franklin Laboratory	Wellcome Sanger Institute for the COVID-19 Genomics UK (COG-UK) Consortium	Donald Fraser et al	?	?	?
England/LSPA-37BF185/2022	EPI_ISL_10415724	2022-02-19	Rosalind Franklin Laboratory	Wellcome Sanger Institute for the COVID-19 Genomics UK (COG-UK) Consortium	Donald Fraser et al	?	?	?
England/LSPA-37BF1B2/2022	EPI_ISL_10415542	2022-02-19	Rosalind Franklin Laboratory	Wellcome Sanger Institute for the COVID-19 Genomics UK (COG-UK) Consortium	Donald Fraser et al	?	?	?
England/LSPA-37BF1C1/2022	EPI_ISL_10415709	2022-02-19	Rosalind Franklin Laboratory	Wellcome Sanger Institute for the COVID-19 Genomics UK (COG-UK) Consortium	Donald Fraser et al	?	?	?
England/LSPA-37BF228/2022	EPI_ISL_10415730	2022-02-19	Rosalind Franklin Laboratory	Wellcome Sanger Institute for the COVID-19 Genomics UK (COG-UK) Consortium	Donald Fraser et al	?	?	?
England/LSPA-37BF246/2022	EPI_ISL_10415609	2022-02-19	Rosalind Franklin Laboratory	Wellcome Sanger Institute for the COVID-19 Genomics UK (COG-UK) Consortium	Donald Fraser et al	?	?	?
England/LSPA-37BF264/2022	EPI_ISL_10415615	2022-02-19	Rosalind Franklin Laboratory	Wellcome Sanger Institute for the COVID-19 Genomics UK (COG-UK) Consortium	Donald Fraser et al	?	?	?
England/LSPA-37BF343/2022	EPI_ISL_10415651	2022-02-19	Rosalind Franklin Laboratory	Wellcome Sanger Institute for the COVID-19 Genomics UK (COG-UK) Consortium	Donald Fraser et al	?	?	?
England/LSPA-37BF352/2022	EPI_ISL_10415577	2022-02-19	Rosalind Franklin Laboratory	Wellcome Sanger Institute for the COVID-19 Genomics UK (COG-UK) Consortium	Donald Fraser et al	?	?	?
England/LSPA-37BF49B/2022	EPI_ISL_10415744	2022-02-19	Rosalind Franklin Laboratory	Wellcome Sanger Institute for the COVID-19 Genomics UK (COG-UK) Consortium	Donald Fraser et al	?	?	?
England/LSPA-37BF4E6/2022	EPI_ISL_10415523	2022-02-19	Rosalind Franklin Laboratory	Wellcome Sanger Institute for the COVID-19 Genomics UK (COG-UK) Consortium	Donald Fraser et al	?	?	?
England/LSPA-37BF57A/2022	EPI_ISL_10415686	2022-02-19	Rosalind Franklin Laboratory	Wellcome Sanger Institute for the COVID-19 Genomics UK (COG-UK) Consortium	Donald Fraser et al	?	?	?
England/LSPA-37BF598/2022	EPI_ISL_10415602	2022-02-19	Rosalind Franklin Laboratory	Wellcome Sanger Institute for the COVID-19 Genomics UK (COG-UK) Consortium	Donald Fraser et al	?	?	?
England/LSPA-37C3081/2022	EPI_ISL_10418409	2022-02-20	Rosalind Franklin Laboratory	Wellcome Sanger Institute for the COVID-19 Genomics UK (COG-UK) Consortium	Donald Fraser et al	?	?	?
England/LSPA-37C30BE/2022	EPI_ISL_10418335	2022-02-20	Rosalind Franklin Laboratory	Wellcome Sanger Institute for the COVID-19 Genomics UK (COG-UK) Consortium	Donald Fraser et al	?	?	?
England/LSPA-37C30CD/2022	EPI_ISL_10418334	2022-02-20	Rosalind Franklin Laboratory	Wellcome Sanger Institute for the COVID-19 Genomics UK (COG-UK) Consortium	Donald Fraser et al	?	?	?
England/LSPA-37C3160/2022	EPI_ISL_10418336	2022-02-20	Rosalind Franklin Laboratory	Wellcome Sanger Institute for the COVID-19 Genomics UK (COG-UK) Consortium	Donald Fraser et al	?	?	?
England/LSPA-37C31D9/2022	EPI_ISL_10418332	2022-02-20	Rosalind Franklin Laboratory	Wellcome Sanger Institute for the COVID-19 Genomics UK (COG-UK) Consortium	Donald Fraser et al	?	?	?
England/LSPA-37C325E/2022	EPI_ISL_10418344	2022-02-20	Rosalind Franklin Laboratory	Wellcome Sanger Institute for the COVID-19 Genomics UK (COG-UK) Consortium	Donald Fraser et al	?	?	?
England/LSPA-37C340D/2022	EPI_ISL_10418402	2022-02-20	Rosalind Franklin Laboratory	Wellcome Sanger Institute for the COVID-19 Genomics UK (COG-UK) Consortium	Donald Fraser et al	?	?	?
England/LSPA-37C35A0/2022	EPI_ISL_10418421	2022-02-20	Rosalind Franklin Laboratory	Wellcome Sanger Institute for the COVID-19 Genomics UK (COG-UK) Consortium	Donald Fraser et al	?	?	?
England/LSPA-37C35BF/2022	EPI_ISL_10418422	2022-02-20	Rosalind Franklin Laboratory	Wellcome Sanger Institute for the COVID-19 Genomics UK (COG-UK) Consortium	Donald Fraser et al	?	?	?
England/LSPA-37C3616/2022	EPI_ISL_10418322	2022-02-20	Rosalind Franklin Laboratory	Wellcome Sanger Institute for the COVID-19 Genomics UK (COG-UK) Consortium	Donald Fraser et al	?	?	?
England/LSPA-37C483D/2022	EPI_ISL_10418279	2022-02-19	Rosalind Franklin Laboratory	Wellcome Sanger Institute for the COVID-19 Genomics UK (COG-UK) Consortium	Donald Fraser et al	?	?	?
England/LSPA-37C484C/2022	EPI_ISL_10418172	2022-02-19	Rosalind Franklin Laboratory	Wellcome Sanger Institute for the COVID-19 Genomics UK (COG-UK) Consortium	Donald Fraser et al	?	?	?
England/LSPA-37C486A/2022	EPI_ISL_10418064	2022-02-20	Rosalind Franklin Laboratory	Wellcome Sanger Institute for the COVID-19 Genomics UK (COG-UK) Consortium	Donald Fraser et al	?	?	?
England/LSPA-37C4888/2022	EPI_ISL_10418190	2022-02-19	Rosalind Franklin Laboratory	Wellcome Sanger Institute for the COVID-19 Genomics UK (COG-UK) Consortium	Donald Fraser et al	?	?	?
England/LSPA-37C490D/2022	EPI_ISL_10418085	2022-02-19	Rosalind Franklin Laboratory	Wellcome Sanger Institute for the COVID-19 Genomics UK (COG-UK) Consortium	Donald Fraser et al	?	?	?
England/LSPA-37C4976/2022	EPI_ISL_10418159	2022-02-19	Rosalind Franklin Laboratory	Wellcome Sanger Institute for the COVID-19 Genomics UK (COG-UK) Consortium	Donald Fraser et al	?	?	?
England/LSPA-37C49FE/2022	EPI_ISL_10418208	2022-02-19	Rosalind Franklin Laboratory	Wellcome Sanger Institute for the COVID-19 Genomics UK (COG-UK) Consortium	Donald Fraser et al	?	?	?
England/LSPA-37C4A73/2022	EPI_ISL_10418111	2022-02-19	Rosalind Franklin Laboratory	Wellcome Sanger Institute for the COVID-19 Genomics UK (COG-UK) Consortium	Donald Fraser et al	?	?	?
England/LSPA-37C4A82/2022	EPI_ISL_10418227	2022-02-19	Rosalind Franklin Laboratory	Wellcome Sanger Institute for the COVID-19 Genomics UK (COG-UK) Consortium	Donald Fraser et al	?	?	?
England/LSPA-37C4ACE/2022	EPI_ISL_10418177	2022-02-19	Rosalind Franklin Laboratory	Wellcome Sanger Institute for the COVID-19 Genomics UK (COG-UK) Consortium	Donald Fraser et al	?	?	?
England/LSPA-37C4B25/2022	EPI_ISL_10418150	2022-02-19	Rosalind Franklin Laboratory	Wellcome Sanger Institute for the COVID-19 Genomics UK (COG-UK) Consortium	Donald Fraser et al	?	?	?
England/LSPA-37C4B43/2022	EPI_ISL_10418309	2022-02-19	Rosalind Franklin Laboratory	Wellcome Sanger Institute for the COVID-19 Genomics UK (COG-UK) Consortium	Donald Fraser et al	?	?	?
England/LSPA-37C4B52/2022	EPI_ISL_10418234	2022-02-19	Rosalind Franklin Laboratory	Wellcome Sanger Institute for the COVID-19 Genomics UK (COG-UK) Consortium	Donald Fraser et al	?	?	?
England/LSPA-37C4B70/2022	EPI_ISL_10418144	2022-02-19	Rosalind Franklin Laboratory	Wellcome Sanger Institute for the COVID-19 Genomics UK (COG-UK) Consortium	Donald Fraser et al	?	?	?
England/LSPA-37C4B8F/2022	EPI_ISL_10418059	2022-02-19	Rosalind Franklin Laboratory	Wellcome Sanger Institute for the COVID-19 Genomics UK (COG-UK) Consortium	Donald Fraser et al	?	?	?
England/LSPA-37C4B9E/2022	EPI_ISL_10418241	2022-02-19	Rosalind Franklin Laboratory	Wellcome Sanger Institute for the COVID-19 Genomics UK (COG-UK) Consortium	Donald Fraser et al	?	?	?
England/LSPA-37C4C6E/2022	EPI_ISL_10418068	2022-02-19	Rosalind Franklin Laboratory	Wellcome Sanger Institute for the COVID-19 Genomics UK (COG-UK) Consortium	Donald Fraser et al	?	?	?
England/LSPA-37C4C9B/2022	EPI_ISL_10418116	2022-02-19	Rosalind Franklin Laboratory	Wellcome Sanger Institute for the COVID-19 Genomics UK (COG-UK) Consortium	Donald Fraser et al	?	?	?
England/LSPA-37C4D4D/2022	EPI_ISL_10418253	2022-02-19	Rosalind Franklin Laboratory	Wellcome Sanger Institute for the COVID-19 Genomics UK (COG-UK) Consortium	Donald Fraser et al	?	?	?
England/LSPA-37C4D7A/2022	EPI_ISL_10418148	2022-02-18	Rosalind Franklin Laboratory	Wellcome Sanger Institute for the COVID-19 Genomics UK (COG-UK) Consortium	Donald Fraser et al	?	?	?
England/LSPA-37C4DA7/2022	EPI_ISL_10418141	2022-02-19	Rosalind Franklin Laboratory	Wellcome Sanger Institute for the COVID-19 Genomics UK (COG-UK) Consortium	Donald Fraser et al	?	?	?
England/LSPA-37C4DB6/2022	EPI_ISL_10418230	2022-02-20	Rosalind Franklin Laboratory	Wellcome Sanger Institute for the COVID-19 Genomics UK (COG-UK) Consortium	Donald Fraser et al	?	?	?
England/LSPA-37CDB2C/2022	EPI_ISL_10417236	2022-02-20	Rosalind Franklin Laboratory	Wellcome Sanger Institute for the COVID-19 Genomics UK (COG-UK) Consortium	Donald Fraser et al	?	?	?
England/LSPA-37CDB3B/2022	EPI_ISL_10417333	2022-02-20	Rosalind Franklin Laboratory	Wellcome Sanger Institute for the COVID-19 Genomics UK (COG-UK) Consortium	Donald Fraser et al	?	?	?
England/LSPA-37CDB86/2022	EPI_ISL_10417339	2022-02-20	Rosalind Franklin Laboratory	Wellcome Sanger Institute for the COVID-19 Genomics UK (COG-UK) Consortium	Donald Fraser et al	?	?	?
England/LSPA-37CDB95/2022	EPI_ISL_10417302	2022-02-20	Rosalind Franklin Laboratory	Wellcome Sanger Institute for the COVID-19 Genomics UK (COG-UK) Consortium	Donald Fraser et al	?	?	?
England/LSPA-37CDBC2/2022	EPI_ISL_10417303	2022-02-20	Rosalind Franklin Laboratory	Wellcome Sanger Institute for the COVID-19 Genomics UK (COG-UK) Consortium	Donald Fraser et al	?	?	?
England/LSPA-37CDCB0/2022	EPI_ISL_10417230	2022-02-20	Rosalind Franklin Laboratory	Wellcome Sanger Institute for the COVID-19 Genomics UK (COG-UK) Consortium	Donald Fraser et al	?	?	?
England/LSPA-37CDD08/2022	EPI_ISL_10417330	2022-02-20	Rosalind Franklin Laboratory	Wellcome Sanger Institute for the COVID-19 Genomics UK (COG-UK) Consortium	Donald Fraser et al	?	?	?
England/LSPA-37CDD17/2022	EPI_ISL_10417277	2022-02-16	Rosalind Franklin Laboratory	Wellcome Sanger Institute for the COVID-19 Genomics UK (COG-UK) Consortium	Donald Fraser et al	?	?	?
England/LSPA-37CDD80/2022	EPI_ISL_10417237	2022-02-20	Rosalind Franklin Laboratory	Wellcome Sanger Institute for the COVID-19 Genomics UK (COG-UK) Consortium	Donald Fraser et al	?	?	?
England/LSPA-37CDDAE/2022	EPI_ISL_10417315	2022-02-20	Rosalind Franklin Laboratory	Wellcome Sanger Institute for the COVID-19 Genomics UK (COG-UK) Consortium	Donald Fraser et al	?	?	?
England/LSPA-37CDDEA/2022	EPI_ISL_10417123	2022-02-20	Rosalind Franklin Laboratory	Wellcome Sanger Institute for the COVID-19 Genomics UK (COG-UK) Consortium	Donald Fraser et al	?	?	?
England/LSPA-37CDE6F/2022	EPI_ISL_10417371	2022-02-20	Rosalind Franklin Laboratory	Wellcome Sanger Institute for the COVID-19 Genomics UK (COG-UK) Consortium	Donald Fraser et al	?	?	?
England/LSPA-37CDEE7/2022	EPI_ISL_10417159	2022-02-20	Rosalind Franklin Laboratory	Wellcome Sanger Institute for the COVID-19 Genomics UK (COG-UK) Consortium	Donald Fraser et al	?	?	?
England/LSPA-37CDEF6/2022	EPI_ISL_10417186	2022-02-20	Rosalind Franklin Laboratory	Wellcome Sanger Institute for the COVID-19 Genomics UK (COG-UK) Consortium	Donald Fraser et al	?	?	?
England/LSPA-37CDF11/2022	EPI_ISL_10417187	2022-02-20	Rosalind Franklin Laboratory	Wellcome Sanger Institute for the COVID-19 Genomics UK (COG-UK) Consortium	Donald Fraser et al	?	?	?
England/LSPA-37CDF4E/2022	EPI_ISL_10417163	2022-02-20	Rosalind Franklin Laboratory	Wellcome Sanger Institute for the COVID-19 Genomics UK (COG-UK) Consortium	Donald Fraser et al	?	?	?
England/LSPA-37CDF6C/2022	EPI_ISL_10417313	2022-02-20	Rosalind Franklin Laboratory	Wellcome Sanger Institute for the COVID-19 Genomics UK (COG-UK) Consortium	Donald Fraser et al	?	?	?
England/LSPA-37CDFD5/2022	EPI_ISL_10417223	2022-02-20	Rosalind Franklin Laboratory	Wellcome Sanger Institute for the COVID-19 Genomics UK (COG-UK) Consortium	Donald Fraser et al	?	?	?
England/LSPA-37CE03B/2022	EPI_ISL_10417169	2022-02-19	Rosalind Franklin Laboratory	Wellcome Sanger Institute for the COVID-19 Genomics UK (COG-UK) Consortium	Donald Fraser et al	?	?	?
England/LSPA-37CE04A/2022	EPI_ISL_10417291	2022-02-20	Rosalind Franklin Laboratory	Wellcome Sanger Institute for the COVID-19 Genomics UK (COG-UK) Consortium	Donald Fraser et al	?	?	?
England/LSPA-37CE0C2/2022	EPI_ISL_10412161	2022-02-20	Rosalind Franklin Laboratory	Wellcome Sanger Institute for the COVID-19 Genomics UK (COG-UK) Consortium	Donald Fraser et al	?	?	?
England/LSPA-37CE10B/2022	EPI_ISL_10412189	2022-02-20	Rosalind Franklin Laboratory	Wellcome Sanger Institute for the COVID-19 Genomics UK (COG-UK) Consortium	Donald Fraser et al	?	?	?
England/LSPA-37CE129/2022	EPI_ISL_10412141	2022-02-19	Rosalind Franklin Laboratory	Wellcome Sanger Institute for the COVID-19 Genomics UK (COG-UK) Consortium	Donald Fraser et al	?	?	?
England/LSPA-37CE1A1/2022	EPI_ISL_10412153	2022-02-20	Rosalind Franklin Laboratory	Wellcome Sanger Institute for the COVID-19 Genomics UK (COG-UK) Consortium	Donald Fraser et al	?	?	?
England/LSPA-37CE1DE/2022	EPI_ISL_10412287	2022-02-19	Rosalind Franklin Laboratory	Wellcome Sanger Institute for the COVID-19 Genomics UK (COG-UK) Consortium	Donald Fraser et al	?	?	?
England/LSPA-37CE217/2022	EPI_ISL_10412219	2022-02-20	Rosalind Franklin Laboratory	Wellcome Sanger Institute for the COVID-19 Genomics UK (COG-UK) Consortium	Donald Fraser et al	?	?	?
England/LSPA-37CE280/2022	EPI_ISL_10412303	2022-02-20	Rosalind Franklin Laboratory	Wellcome Sanger Institute for the COVID-19 Genomics UK (COG-UK) Consortium	Donald Fraser et al	?	?	?
England/LSPA-37CE29F/2022	EPI_ISL_10412307	2022-02-19	Rosalind Franklin Laboratory	Wellcome Sanger Institute for the COVID-19 Genomics UK (COG-UK) Consortium	Donald Fraser et al	?	?	?
England/LSPA-37CE2EA/2022	EPI_ISL_10412281	2022-02-19	Rosalind Franklin Laboratory	Wellcome Sanger Institute for the COVID-19 Genomics UK (COG-UK) Consortium	Donald Fraser et al	?	?	?
England/LSPA-37CE323/2022	EPI_ISL_10412205	2022-02-20	Rosalind Franklin Laboratory	Wellcome Sanger Institute for the COVID-19 Genomics UK (COG-UK) Consortium	Donald Fraser et al	?	?	?
England/LSPA-37CE36F/2022	EPI_ISL_10412226	2022-02-20	Rosalind Franklin Laboratory	Wellcome Sanger Institute for the COVID-19 Genomics UK (COG-UK) Consortium	Donald Fraser et al	?	?	?
England/LSPA-37CE37E/2022	EPI_ISL_10412196	2022-02-20	Rosalind Franklin Laboratory	Wellcome Sanger Institute for the COVID-19 Genomics UK (COG-UK) Consortium	Donald Fraser et al	?	?	?
England/LSPA-37CE38D/2022	EPI_ISL_10412157	2022-02-20	Rosalind Franklin Laboratory	Wellcome Sanger Institute for the COVID-19 Genomics UK (COG-UK) Consortium	Donald Fraser et al	?	?	?
England/LSPA-37CE3BA/2022	EPI_ISL_10412214	2022-02-20	Rosalind Franklin Laboratory	Wellcome Sanger Institute for the COVID-19 Genomics UK (COG-UK) Consortium	Donald Fraser et al	?	?	?
England/LSPA-37CE3E7/2022	EPI_ISL_10412225	2022-02-20	Rosalind Franklin Laboratory	Wellcome Sanger Institute for the COVID-19 Genomics UK (COG-UK) Consortium	Donald Fraser et al	?	?	?
England/LSPA-37CE45D/2022	EPI_ISL_10412173	2022-02-20	Rosalind Franklin Laboratory	Wellcome Sanger Institute for the COVID-19 Genomics UK (COG-UK) Consortium	Donald Fraser et al	?	?	?
England/LSPA-37CE47B/2022	EPI_ISL_10412167	2022-02-20	Rosalind Franklin Laboratory	Wellcome Sanger Institute for the COVID-19 Genomics UK (COG-UK) Consortium	Donald Fraser et al	?	?	?
England/LSPA-37CE51E/2022	EPI_ISL_10412170	2022-02-19	Rosalind Franklin Laboratory	Wellcome Sanger Institute for the COVID-19 Genomics UK (COG-UK) Consortium	Donald Fraser et al	?	?	?
England/LSPA-37CE52D/2022	EPI_ISL_10412244	2022-02-20	Rosalind Franklin Laboratory	Wellcome Sanger Institute for the COVID-19 Genomics UK (COG-UK) Consortium	Donald Fraser et al	?	?	?
England/LSPA-37CE53C/2022	EPI_ISL_10412174	2022-02-20	Rosalind Franklin Laboratory	Wellcome Sanger Institute for the COVID-19 Genomics UK (COG-UK) Consortium	Donald Fraser et al	?	?	?
England/LSPA-37CE54B/2022	EPI_ISL_10412265	2022-02-19	Rosalind Franklin Laboratory	Wellcome Sanger Institute for the COVID-19 Genomics UK (COG-UK) Consortium	Donald Fraser et al	?	?	?
England/LSPA-37CE578/2022	EPI_ISL_10412234	2022-02-20	Rosalind Franklin Laboratory	Wellcome Sanger Institute for the COVID-19 Genomics UK (COG-UK) Consortium	Donald Fraser et al	?	?	?
England/LSPA-37CE587/2022	EPI_ISL_10412227	2022-02-20	Rosalind Franklin Laboratory	Wellcome Sanger Institute for the COVID-19 Genomics UK (COG-UK) Consortium	Donald Fraser et al	?	?	?
England/LSPA-37CE596/2022	EPI_ISL_10412279	2022-02-20	Rosalind Franklin Laboratory	Wellcome Sanger Institute for the COVID-19 Genomics UK (COG-UK) Consortium	Donald Fraser et al	?	?	?
England/LSPA-37CE5F0/2022	EPI_ISL_10412142	2022-02-20	Rosalind Franklin Laboratory	Wellcome Sanger Institute for the COVID-19 Genomics UK (COG-UK) Consortium	Donald Fraser et al	?	?	?
England/LSPA-37CE639/2022	EPI_ISL_10412179	2022-02-20	Rosalind Franklin Laboratory	Wellcome Sanger Institute for the COVID-19 Genomics UK (COG-UK) Consortium	Donald Fraser et al	?	?	?
England/LSPA-37CE675/2022	EPI_ISL_10412228	2022-02-20	Rosalind Franklin Laboratory	Wellcome Sanger Institute for the COVID-19 Genomics UK (COG-UK) Consortium	Donald Fraser et al	?	?	?
England/LSPA-37CFE03/2022	EPI_ISL_10412163	2022-02-20	Rosalind Franklin Laboratory	Wellcome Sanger Institute for the COVID-19 Genomics UK (COG-UK) Consortium	Donald Fraser et al	?	?	?
England/LSPA-37CFE12/2022	EPI_ISL_10412239	2022-02-20	Rosalind Franklin Laboratory	Wellcome Sanger Institute for the COVID-19 Genomics UK (COG-UK) Consortium	Donald Fraser et al	?	?	?
England/LSPA-37CFE21/2022	EPI_ISL_10412247	2022-02-20	Rosalind Franklin Laboratory	Wellcome Sanger Institute for the COVID-19 Genomics UK (COG-UK) Consortium	Donald Fraser et al	?	?	?
England/LSPA-37CFE6D/2022	EPI_ISL_10412212	2022-02-20	Rosalind Franklin Laboratory	Wellcome Sanger Institute for the COVID-19 Genomics UK (COG-UK) Consortium	Donald Fraser et al	?	?	?
England/LSPA-37CFEC7/2022	EPI_ISL_10412175	2022-02-20	Rosalind Franklin Laboratory	Wellcome Sanger Institute for the COVID-19 Genomics UK (COG-UK) Consortium	Donald Fraser et al	?	?	?
England/LSPA-37CFF3D/2022	EPI_ISL_10412223	2022-02-20	Rosalind Franklin Laboratory	Wellcome Sanger Institute for the COVID-19 Genomics UK (COG-UK) Consortium	Donald Fraser et al	?	?	?
England/LSPA-37CFFC4/2022	EPI_ISL_10412306	2022-02-20	Rosalind Franklin Laboratory	Wellcome Sanger Institute for the COVID-19 Genomics UK (COG-UK) Consortium	Donald Fraser et al	?	?	?
England/LSPA-37CFFD3/2022	EPI_ISL_10412268	2022-02-20	Rosalind Franklin Laboratory	Wellcome Sanger Institute for the COVID-19 Genomics UK (COG-UK) Consortium	Donald Fraser et al	?	?	?
England/LSPA-37CFFF1/2022	EPI_ISL_10412313	2022-02-20	Rosalind Franklin Laboratory	Wellcome Sanger Institute for the COVID-19 Genomics UK (COG-UK) Consortium	Donald Fraser et al	?	?	?
England/LSPA-37D0009/2022	EPI_ISL_10412202	2022-02-20	Rosalind Franklin Laboratory	Wellcome Sanger Institute for the COVID-19 Genomics UK (COG-UK) Consortium	Donald Fraser et al	?	?	?
England/LSPA-37D0054/2022	EPI_ISL_10412172	2022-02-20	Rosalind Franklin Laboratory	Wellcome Sanger Institute for the COVID-19 Genomics UK (COG-UK) Consortium	Donald Fraser et al	?	?	?
England/LSPA-37D0106/2022	EPI_ISL_10412233	2022-02-20	Rosalind Franklin Laboratory	Wellcome Sanger Institute for the COVID-19 Genomics UK (COG-UK) Consortium	Donald Fraser et al	?	?	?
England/LSPA-37D0133/2022	EPI_ISL_10412248	2022-02-20	Rosalind Franklin Laboratory	Wellcome Sanger Institute for the COVID-19 Genomics UK (COG-UK) Consortium	Donald Fraser et al	?	?	?
England/LSPA-37D024F/2022	EPI_ISL_10412297	2022-02-20	Rosalind Franklin Laboratory	Wellcome Sanger Institute for the COVID-19 Genomics UK (COG-UK) Consortium	Donald Fraser et al	?	?	?
England/LSPA-37D025E/2022	EPI_ISL_10412272	2022-02-20	Rosalind Franklin Laboratory	Wellcome Sanger Institute for the COVID-19 Genomics UK (COG-UK) Consortium	Donald Fraser et al	?	?	?
England/LSPA-37D028B/2022	EPI_ISL_10412311	2022-02-20	Rosalind Franklin Laboratory	Wellcome Sanger Institute for the COVID-19 Genomics UK (COG-UK) Consortium	Donald Fraser et al	?	?	?
England/LSPA-37D029A/2022	EPI_ISL_10412147	2022-02-20	Rosalind Franklin Laboratory	Wellcome Sanger Institute for the COVID-19 Genomics UK (COG-UK) Consortium	Donald Fraser et al	?	?	?
England/LSPA-37D02B8/2022	EPI_ISL_10412253	2022-02-20	Rosalind Franklin Laboratory	Wellcome Sanger Institute for the COVID-19 Genomics UK (COG-UK) Consortium	Donald Fraser et al	?	?	?
England/LSPA-37D02E5/2022	EPI_ISL_10412255	2022-02-20	Rosalind Franklin Laboratory	Wellcome Sanger Institute for the COVID-19 Genomics UK (COG-UK) Consortium	Donald Fraser et al	?	?	?
England/LSPA-37D02F4/2022	EPI_ISL_10412275	2022-02-20	Rosalind Franklin Laboratory	Wellcome Sanger Institute for the COVID-19 Genomics UK (COG-UK) Consortium	Donald Fraser et al	?	?	?
England/LSPA-37D0300/2022	EPI_ISL_10412296	2022-02-20	Rosalind Franklin Laboratory	Wellcome Sanger Institute for the COVID-19 Genomics UK (COG-UK) Consortium	Donald Fraser et al	?	?	?
England/LSPA-37D034C/2022	EPI_ISL_10412131	2022-02-20	Rosalind Franklin Laboratory	Wellcome Sanger Institute for the COVID-19 Genomics UK (COG-UK) Consortium	Donald Fraser et al	?	?	?
England/LSPA-37D03B5/2022	EPI_ISL_10412211	2022-02-20	Rosalind Franklin Laboratory	Wellcome Sanger Institute for the COVID-19 Genomics UK (COG-UK) Consortium	Donald Fraser et al	?	?	?
England/LSPA-37D09C2/2022	EPI_ISL_10417837	2022-02-20	Rosalind Franklin Laboratory	Wellcome Sanger Institute for the COVID-19 Genomics UK (COG-UK) Consortium	Donald Fraser et al	?	?	?
England/LSPA-37D0A29/2022	EPI_ISL_10417929	2022-02-20	Rosalind Franklin Laboratory	Wellcome Sanger Institute for the COVID-19 Genomics UK (COG-UK) Consortium	Donald Fraser et al	?	?	?
England/LSPA-37D0A38/2022	EPI_ISL_10417990	2022-02-20	Rosalind Franklin Laboratory	Wellcome Sanger Institute for the COVID-19 Genomics UK (COG-UK) Consortium	Donald Fraser et al	?	?	?
England/LSPA-37D0A47/2022	EPI_ISL_10417804	2022-02-20	Rosalind Franklin Laboratory	Wellcome Sanger Institute for the COVID-19 Genomics UK (COG-UK) Consortium	Donald Fraser et al	?	?	?
England/LSPA-37D0A56/2022	EPI_ISL_10417953	2022-02-20	Rosalind Franklin Laboratory	Wellcome Sanger Institute for the COVID-19 Genomics UK (COG-UK) Consortium	Donald Fraser et al	?	?	?
England/LSPA-37D0ADE/2022	EPI_ISL_10417888	2022-02-20	Rosalind Franklin Laboratory	Wellcome Sanger Institute for the COVID-19 Genomics UK (COG-UK) Consortium	Donald Fraser et al	?	?	?
England/LSPA-37D0AED/2022	EPI_ISL_10417995	2022-02-20	Rosalind Franklin Laboratory	Wellcome Sanger Institute for the COVID-19 Genomics UK (COG-UK) Consortium	Donald Fraser et al	?	?	?
England/LSPA-37D0B17/2022	EPI_ISL_10417969	2022-02-20	Rosalind Franklin Laboratory	Wellcome Sanger Institute for the COVID-19 Genomics UK (COG-UK) Consortium	Donald Fraser et al	?	?	?
England/LSPA-37D0B44/2022	EPI_ISL_10417918	2022-02-20	Rosalind Franklin Laboratory	Wellcome Sanger Institute for the COVID-19 Genomics UK (COG-UK) Consortium	Donald Fraser et al	?	?	?
England/LSPA-37D0B62/2022	EPI_ISL_10417923	2022-02-20	Rosalind Franklin Laboratory	Wellcome Sanger Institute for the COVID-19 Genomics UK (COG-UK) Consortium	Donald Fraser et al	?	?	?
England/LSPA-37D0BAE/2022	EPI_ISL_10417993	2022-02-20	Rosalind Franklin Laboratory	Wellcome Sanger Institute for the COVID-19 Genomics UK (COG-UK) Consortium	Donald Fraser et al	?	?	?
England/LSPA-37D0BCC/2022	EPI_ISL_10417823	2022-02-20	Rosalind Franklin Laboratory	Wellcome Sanger Institute for the COVID-19 Genomics UK (COG-UK) Consortium	Donald Fraser et al	?	?	?
England/LSPA-37D0C32/2022	EPI_ISL_10417986	2022-02-20	Rosalind Franklin Laboratory	Wellcome Sanger Institute for the COVID-19 Genomics UK (COG-UK) Consortium	Donald Fraser et al	?	?	?
England/LSPA-37D0C7E/2022	EPI_ISL_10418032	2022-02-20	Rosalind Franklin Laboratory	Wellcome Sanger Institute for the COVID-19 Genomics UK (COG-UK) Consortium	Donald Fraser et al	?	?	?
England/LSPA-37D0C8D/2022	EPI_ISL_10417910	2022-02-20	Rosalind Franklin Laboratory	Wellcome Sanger Institute for the COVID-19 Genomics UK (COG-UK) Consortium	Donald Fraser et al	?	?	?
England/LSPA-37D0CD8/2022	EPI_ISL_10418004	2022-02-20	Rosalind Franklin Laboratory	Wellcome Sanger Institute for the COVID-19 Genomics UK (COG-UK) Consortium	Donald Fraser et al	?	?	?
England/LSPA-37D0D3F/2022	EPI_ISL_10417807	2022-02-20	Rosalind Franklin Laboratory	Wellcome Sanger Institute for the COVID-19 Genomics UK (COG-UK) Consortium	Donald Fraser et al	?	?	?
England/LSPA-37D0D8A/2022	EPI_ISL_10417892	2022-02-20	Rosalind Franklin Laboratory	Wellcome Sanger Institute for the COVID-19 Genomics UK (COG-UK) Consortium	Donald Fraser et al	?	?	?
England/LSPA-37D0DA8/2022	EPI_ISL_10418014	2022-02-20	Rosalind Franklin Laboratory	Wellcome Sanger Institute for the COVID-19 Genomics UK (COG-UK) Consortium	Donald Fraser et al	?	?	?
England/LSPA-37D0DD5/2022	EPI_ISL_10417981	2022-02-20	Rosalind Franklin Laboratory	Wellcome Sanger Institute for the COVID-19 Genomics UK (COG-UK) Consortium	Donald Fraser et al	?	?	?
England/LSPA-37D0DF3/2022	EPI_ISL_10417968	2022-02-20	Rosalind Franklin Laboratory	Wellcome Sanger Institute for the COVID-19 Genomics UK (COG-UK) Consortium	Donald Fraser et al	?	?	?
England/LSPA-37D0E5A/2022	EPI_ISL_10418013	2022-02-20	Rosalind Franklin Laboratory	Wellcome Sanger Institute for the COVID-19 Genomics UK (COG-UK) Consortium	Donald Fraser et al	?	?	?
England/LSPA-37D0F48/2022	EPI_ISL_10417960	2022-02-20	Rosalind Franklin Laboratory	Wellcome Sanger Institute for the COVID-19 Genomics UK (COG-UK) Consortium	Donald Fraser et al	?	?	?
England/LSPA-37D0F57/2022	EPI_ISL_10417824	2022-02-20	Rosalind Franklin Laboratory	Wellcome Sanger Institute for the COVID-19 Genomics UK (COG-UK) Consortium	Donald Fraser et al	?	?	?
England/LSPA-37D0F66/2022	EPI_ISL_10417891	2022-02-20	Rosalind Franklin Laboratory	Wellcome Sanger Institute for the COVID-19 Genomics UK (COG-UK) Consortium	Donald Fraser et al	?	?	?
England/LSPA-37D0F75/2022	EPI_ISL_10417881	2022-02-20	Rosalind Franklin Laboratory	Wellcome Sanger Institute for the COVID-19 Genomics UK (COG-UK) Consortium	Donald Fraser et al	?	?	?
England/LSPA-37D0F84/2022	EPI_ISL_10417826	2022-02-20	Rosalind Franklin Laboratory	Wellcome Sanger Institute for the COVID-19 Genomics UK (COG-UK) Consortium	Donald Fraser et al	?	?	?
England/LSPA-37D1BE9/2022	EPI_ISL_10418048	2022-02-20	Rosalind Franklin Laboratory	Wellcome Sanger Institute for the COVID-19 Genomics UK (COG-UK) Consortium	Donald Fraser et al	?	?	?
England/LSPA-37D1BF8/2022	EPI_ISL_10418011	2022-02-20	Rosalind Franklin Laboratory	Wellcome Sanger Institute for the COVID-19 Genomics UK (COG-UK) Consortium	Donald Fraser et al	?	?	?
England/LSPA-37D1C22/2022	EPI_ISL_10417792	2022-02-20	Rosalind Franklin Laboratory	Wellcome Sanger Institute for the COVID-19 Genomics UK (COG-UK) Consortium	Donald Fraser et al	?	?	?
England/LSPA-37D1C31/2022	EPI_ISL_10417866	2022-02-20	Rosalind Franklin Laboratory	Wellcome Sanger Institute for the COVID-19 Genomics UK (COG-UK) Consortium	Donald Fraser et al	?	?	?
England/LSPA-37D1C40/2022	EPI_ISL_10418009	2022-02-20	Rosalind Franklin Laboratory	Wellcome Sanger Institute for the COVID-19 Genomics UK (COG-UK) Consortium	Donald Fraser et al	?	?	?
England/LSPA-37D1C5F/2022	EPI_ISL_10417810	2022-02-20	Rosalind Franklin Laboratory	Wellcome Sanger Institute for the COVID-19 Genomics UK (COG-UK) Consortium	Donald Fraser et al	?	?	?
England/LSPA-37D1C6E/2022	EPI_ISL_10417913	2022-02-20	Rosalind Franklin Laboratory	Wellcome Sanger Institute for the COVID-19 Genomics UK (COG-UK) Consortium	Donald Fraser et al	?	?	?
England/LSPA-37D1C8C/2022	EPI_ISL_10418021	2022-02-20	Rosalind Franklin Laboratory	Wellcome Sanger Institute for the COVID-19 Genomics UK (COG-UK) Consortium	Donald Fraser et al	?	?	?
England/LSPA-37D1CE6/2022	EPI_ISL_10417838	2022-02-20	Rosalind Franklin Laboratory	Wellcome Sanger Institute for the COVID-19 Genomics UK (COG-UK) Consortium	Donald Fraser et al	?	?	?
England/LSPA-37D1CF5/2022	EPI_ISL_10417984	2022-02-20	Rosalind Franklin Laboratory	Wellcome Sanger Institute for the COVID-19 Genomics UK (COG-UK) Consortium	Donald Fraser et al	?	?	?
England/LSPA-37D1D4D/2022	EPI_ISL_10418018	2022-02-20	Rosalind Franklin Laboratory	Wellcome Sanger Institute for the COVID-19 Genomics UK (COG-UK) Consortium	Donald Fraser et al	?	?	?
England/LSPA-37D1DC5/2022	EPI_ISL_10417958	2022-02-20	Rosalind Franklin Laboratory	Wellcome Sanger Institute for the COVID-19 Genomics UK (COG-UK) Consortium	Donald Fraser et al	?	?	?
England/LSPA-37D1E1D/2022	EPI_ISL_10417876	2022-02-20	Rosalind Franklin Laboratory	Wellcome Sanger Institute for the COVID-19 Genomics UK (COG-UK) Consortium	Donald Fraser et al	?	?	?
England/LSPA-37D1E68/2022	EPI_ISL_10417945	2022-02-20	Rosalind Franklin Laboratory	Wellcome Sanger Institute for the COVID-19 Genomics UK (COG-UK) Consortium	Donald Fraser et al	?	?	?
England/LSPA-37D1EA4/2022	EPI_ISL_10418012	2022-02-20	Rosalind Franklin Laboratory	Wellcome Sanger Institute for the COVID-19 Genomics UK (COG-UK) Consortium	Donald Fraser et al	?	?	?
England/LSPA-37D1EB3/2022	EPI_ISL_10417902	2022-02-20	Rosalind Franklin Laboratory	Wellcome Sanger Institute for the COVID-19 Genomics UK (COG-UK) Consortium	Donald Fraser et al	?	?	?
England/LSPA-37D1F0B/2022	EPI_ISL_10417992	2022-02-20	Rosalind Franklin Laboratory	Wellcome Sanger Institute for the COVID-19 Genomics UK (COG-UK) Consortium	Donald Fraser et al	?	?	?
England/LSPA-37D1F38/2022	EPI_ISL_10418019	2022-02-20	Rosalind Franklin Laboratory	Wellcome Sanger Institute for the COVID-19 Genomics UK (COG-UK) Consortium	Donald Fraser et al	?	?	?
England/LSPA-37D1F65/2022	EPI_ISL_10417932	2022-02-20	Rosalind Franklin Laboratory	Wellcome Sanger Institute for the COVID-19 Genomics UK (COG-UK) Consortium	Donald Fraser et al	?	?	?
England/LSPA-37D1F74/2022	EPI_ISL_10417919	2022-02-20	Rosalind Franklin Laboratory	Wellcome Sanger Institute for the COVID-19 Genomics UK (COG-UK) Consortium	Donald Fraser et al	?	?	?
England/LSPA-37D1F83/2022	EPI_ISL_10417865	2022-02-20	Rosalind Franklin Laboratory	Wellcome Sanger Institute for the COVID-19 Genomics UK (COG-UK) Consortium	Donald Fraser et al	?	?	?
England/LSPA-37D1FA1/2022	EPI_ISL_10418022	2022-02-20	Rosalind Franklin Laboratory	Wellcome Sanger Institute for the COVID-19 Genomics UK (COG-UK) Consortium	Donald Fraser et al	?	?	?
England/LSPA-37D1FDE/2022	EPI_ISL_10417965	2022-02-20	Rosalind Franklin Laboratory	Wellcome Sanger Institute for the COVID-19 Genomics UK (COG-UK) Consortium	Donald Fraser et al	?	?	?
England/LSPA-37D1FED/2022	EPI_ISL_10417998	2022-02-20	Rosalind Franklin Laboratory	Wellcome Sanger Institute for the COVID-19 Genomics UK (COG-UK) Consortium	Donald Fraser et al	?	?	?
England/LSPA-37D1FFC/2022	EPI_ISL_10418015	2022-02-19	Rosalind Franklin Laboratory	Wellcome Sanger Institute for the COVID-19 Genomics UK (COG-UK) Consortium	Donald Fraser et al	?	?	?
England/LSPA-37D2016/2022	EPI_ISL_10417954	2022-02-20	Rosalind Franklin Laboratory	Wellcome Sanger Institute for the COVID-19 Genomics UK (COG-UK) Consortium	Donald Fraser et al	?	?	?
England/LSPA-37D2052/2022	EPI_ISL_10417997	2022-02-20	Rosalind Franklin Laboratory	Wellcome Sanger Institute for the COVID-19 Genomics UK (COG-UK) Consortium	Donald Fraser et al	?	?	?
England/LSPA-37D208F/2022	EPI_ISL_10418006	2022-02-20	Rosalind Franklin Laboratory	Wellcome Sanger Institute for the COVID-19 Genomics UK (COG-UK) Consortium	Donald Fraser et al	?	?	?
England/LSPA-37D20E9/2022	EPI_ISL_10417890	2022-02-20	Rosalind Franklin Laboratory	Wellcome Sanger Institute for the COVID-19 Genomics UK (COG-UK) Consortium	Donald Fraser et al	?	?	?
England/LSPA-37D2104/2022	EPI_ISL_10417835	2022-02-20	Rosalind Franklin Laboratory	Wellcome Sanger Institute for the COVID-19 Genomics UK (COG-UK) Consortium	Donald Fraser et al	?	?	?
England/LSPA-37D219B/2022	EPI_ISL_10415950	2022-02-19	Rosalind Franklin Laboratory	Wellcome Sanger Institute for the COVID-19 Genomics UK (COG-UK) Consortium	Donald Fraser et al	?	?	?
England/LSPA-37D21E6/2022	EPI_ISL_10416005	2022-02-19	Rosalind Franklin Laboratory	Wellcome Sanger Institute for the COVID-19 Genomics UK (COG-UK) Consortium	Donald Fraser et al	?	?	?
England/LSPA-37D2201/2022	EPI_ISL_10415830	2022-02-20	Rosalind Franklin Laboratory	Wellcome Sanger Institute for the COVID-19 Genomics UK (COG-UK) Consortium	Donald Fraser et al	?	?	?
England/LSPA-37D2289/2022	EPI_ISL_10415977	2022-02-20	Rosalind Franklin Laboratory	Wellcome Sanger Institute for the COVID-19 Genomics UK (COG-UK) Consortium	Donald Fraser et al	?	?	?
England/LSPA-37D231D/2022	EPI_ISL_10415811	2022-02-19	Rosalind Franklin Laboratory	Wellcome Sanger Institute for the COVID-19 Genomics UK (COG-UK) Consortium	Donald Fraser et al	?	?	?
England/LSPA-37D233B/2022	EPI_ISL_10416031	2022-02-20	Rosalind Franklin Laboratory	Wellcome Sanger Institute for the COVID-19 Genomics UK (COG-UK) Consortium	Donald Fraser et al	?	?	?
England/LSPA-37D2359/2022	EPI_ISL_10415935	2022-02-16	Rosalind Franklin Laboratory	Wellcome Sanger Institute for the COVID-19 Genomics UK (COG-UK) Consortium	Donald Fraser et al	?	?	?
England/LSPA-37D2386/2022	EPI_ISL_10415991	2022-02-20	Rosalind Franklin Laboratory	Wellcome Sanger Institute for the COVID-19 Genomics UK (COG-UK) Consortium	Donald Fraser et al	?	?	?
England/LSPA-37D23D1/2022	EPI_ISL_10416008	2022-02-19	Rosalind Franklin Laboratory	Wellcome Sanger Institute for the COVID-19 Genomics UK (COG-UK) Consortium	Donald Fraser et al	?	?	?
England/LSPA-37D241A/2022	EPI_ISL_10415876	2022-02-20	Rosalind Franklin Laboratory	Wellcome Sanger Institute for the COVID-19 Genomics UK (COG-UK) Consortium	Donald Fraser et al	?	?	?
England/LSPA-37D2474/2022	EPI_ISL_10415780	2022-02-19	Rosalind Franklin Laboratory	Wellcome Sanger Institute for the COVID-19 Genomics UK (COG-UK) Consortium	Donald Fraser et al	?	?	?
England/LSPA-37D2492/2022	EPI_ISL_10416026	2022-02-20	Rosalind Franklin Laboratory	Wellcome Sanger Institute for the COVID-19 Genomics UK (COG-UK) Consortium	Donald Fraser et al	?	?	?
England/LSPA-37D2562/2022	EPI_ISL_10415851	2022-02-20	Rosalind Franklin Laboratory	Wellcome Sanger Institute for the COVID-19 Genomics UK (COG-UK) Consortium	Donald Fraser et al	?	?	?
England/LSPA-37D27C6/2022	EPI_ISL_10415779	2022-02-19	Rosalind Franklin Laboratory	Wellcome Sanger Institute for the COVID-19 Genomics UK (COG-UK) Consortium	Donald Fraser et al	?	?	?
England/LSPA-37D27E4/2022	EPI_ISL_10415992	2022-02-20	Rosalind Franklin Laboratory	Wellcome Sanger Institute for the COVID-19 Genomics UK (COG-UK) Consortium	Donald Fraser et al	?	?	?
England/LSPA-37D27F3/2022	EPI_ISL_10415766	2022-02-19	Rosalind Franklin Laboratory	Wellcome Sanger Institute for the COVID-19 Genomics UK (COG-UK) Consortium	Donald Fraser et al	?	?	?
England/LSPA-37D285A/2022	EPI_ISL_10415825	2022-02-19	Rosalind Franklin Laboratory	Wellcome Sanger Institute for the COVID-19 Genomics UK (COG-UK) Consortium	Donald Fraser et al	?	?	?
England/LSPA-37D28C3/2022	EPI_ISL_10415968	2022-02-19	Rosalind Franklin Laboratory	Wellcome Sanger Institute for the COVID-19 Genomics UK (COG-UK) Consortium	Donald Fraser et al	?	?	?
England/LSPA-37D292A/2022	EPI_ISL_10415824	2022-02-19	Rosalind Franklin Laboratory	Wellcome Sanger Institute for the COVID-19 Genomics UK (COG-UK) Consortium	Donald Fraser et al	?	?	?
England/LSPA-37D2939/2022	EPI_ISL_10415952	2022-02-19	Rosalind Franklin Laboratory	Wellcome Sanger Institute for the COVID-19 Genomics UK (COG-UK) Consortium	Donald Fraser et al	?	?	?
England/LSPA-37D2993/2022	EPI_ISL_10416018	2022-02-20	Rosalind Franklin Laboratory	Wellcome Sanger Institute for the COVID-19 Genomics UK (COG-UK) Consortium	Donald Fraser et al	?	?	?
England/LSPA-37D29EE/2022	EPI_ISL_10415996	2022-02-19	Rosalind Franklin Laboratory	Wellcome Sanger Institute for the COVID-19 Genomics UK (COG-UK) Consortium	Donald Fraser et al	?	?	?
England/LSPA-37D2A18/2022	EPI_ISL_10415841	2022-02-20	Rosalind Franklin Laboratory	Wellcome Sanger Institute for the COVID-19 Genomics UK (COG-UK) Consortium	Donald Fraser et al	?	?	?
England/LSPA-37D2A27/2022	EPI_ISL_10416011	2022-02-19	Rosalind Franklin Laboratory	Wellcome Sanger Institute for the COVID-19 Genomics UK (COG-UK) Consortium	Donald Fraser et al	?	?	?
England/LSPA-37D2A63/2022	EPI_ISL_10415971	2022-02-20	Rosalind Franklin Laboratory	Wellcome Sanger Institute for the COVID-19 Genomics UK (COG-UK) Consortium	Donald Fraser et al	?	?	?
